# A comprehensive knowledgebase of known and predicted human genetic variants associated with COVID-19 susceptibility and severity

**DOI:** 10.1101/2022.11.03.22281867

**Authors:** Meltem Ece Kars, David Stein, Çiğdem Sevim Bayrak, Peter D Stenson, David N Cooper, Yuval Itan

## Abstract

Host genetic susceptibility is a key risk factor for severe illness associated with COVID-19. Despite numerous studies of COVID-19 host genetics, our knowledge of COVID-19-associated variants is still limited, and there is no resource comprising all the published variants and categorizing them based on their confidence level. Also, there are currently no computational tools available to predict novel COVID-19 severity variants. Therefore, we collated 820 host genetic variants reported to affect COVID-19 susceptibility by means of a systematic literature search and confidence evaluation, and obtained 196 high-confidence variants. We then developed the first machine learning classifier of severe COVID-19 variants to perform a genome-wide prediction of COVID-19 severity for 82,468,698 missense variants in the human genome. We further evaluated the classifier’s predictions using feature importance analyses to investigate the biological properties of COVID-19 susceptibility variants, which identified conservation scores as the most impactful predictive features. The results of enrichment analyses revealed that genes carrying high-confidence COVID-19 susceptibility variants shared pathways, networks, diseases and biological functions, with the immune system and infectious disease being the most significant categories. Additionally, we investigated the pleiotropic effects of COVID-19-associated variants using phenome-wide association studies (PheWAS) in ∼40,000 BioMe BioBank genotyped individuals, revealing pre-existing conditions that could serve to increase the risk of severe COVID-19 such as chronic liver disease and thromboembolism. Lastly, we generated a web-based interface for exploring, downloading and submitting genetic variants associated with COVID-19 susceptibility for use in both research and clinical settings (https://itanlab.shinyapps.io/COVID19webpage/). Taken together, our work provides the most comprehensive COVID-19 host genetics knowledgebase to date for the known and predicted genetic determinants of severe COVID-19, a resource that should further contribute to our understanding of the biology underlying COVID-19 susceptibility and facilitate the identification of individuals at high risk for severe COVID-19.

## Supplementary Table 12 for "A comprehensive knowledgebase of known and predicted human genetic variants associated with COVID-19 susceptibility and severity" (part 4 of 21)

### Sheet: Supplementary Table 12 (continued)
Supplementary Table 12. PheWAS in AA ancestry
chr19.39248147.C.T	rs12979860	C	Severity (C allele)*Conflicting; Risk factor (T allele)*Conflicting	CAV	C	IFNL4	165.1	Cancer of bronchus; lung	neoplasms	105	9488	0.202604	0.143413	1.22459	0.157735	1	1
chr6.147217556.A.G	rs116898161	G	Severity	CAV	G	STXBP5	362	Other retinal disorders	sense organs	463	7796	-0.841234	0.595504	0.431178	0.157761	1	1
chr1.12192898.T.G	rs1061622	T	Severity	CAV-FE	G	TNFRSF1B	740.1	Osteoarthritis; localized	musculoskeletal	1216	7188	0.079908	0.0565702	1.08319	0.157789	1	1
chr1.155175305.G.A	rs7528026	A	Severity	CAV	A	TRIM46	592.1	Cystitis	genitourinary	124	7655	0.859383	0.608395	2.3617	0.157791	1	1
chr21.41465040.G.A	rs17001042	A	Possible functional consequences	FCP + IP	A	TMPRSS2	379	Other disorders of eye	sense organs	325	7941	0.180241	0.127603	1.19751	0.157798	1	1
chr8.16932640.T.C	rs118072448	T	Severity	CAV	C	-	585	Renal failure	genitourinary	1365	7200	-0.325323	0.230324	0.722294	0.157815	1	1
chrX.12886851.C.T	rs5743781	T	Severity; Severity for males	CAV-FE	T	TLR7	573.9	Abnormal serum enzyme levels	digestive	286	8117	1.56552	1.10837	4.78516	0.157816	1	1
chr6.18015216.C.T	rs140247774	T	Severity	CAV	T	-	355.1	Chronic pain syndrome	neurological	194	8422	-1.40986	0.998183	0.244176	0.157823	1	1
chr9.33426577.A.G	rs10813976	G	Severity	CAV	G	-	285.21	Anemia in chronic kidney disease	hematopoietic	195	6168	-0.248018	0.175597	0.780346	0.157826	1	1
chr12.106231175.T.A	rs12823094	A	Severity	CAV	A	-	706.1	Acne	dermatologic	219	7486	0.284558	0.201477	1.32917	0.157843	1	1
chr20.50172836.A.G	rs6122883	G	Severity	CAV-FE	G	LINC01273	473	Diseases of the larynx and vocal cords	respiratory	249	6224	-0.196123	0.138862	0.821911	0.157844	1	1
chr3.157438240.A.G	rs1840680	AG genotype)	Protective	CAV	A	PTX3	418	Nonspecific chest pain	circulatory system	1478	6692	-0.0648211	0.0458963	0.937235	0.157851	1	1
chr7.22728630.G.T	rs2066992	T	Protective	CAV-FE	T	IL6	766	Neuralgia, neuritis, and radiculitis NOS	symptoms	224	7557	-0.289411	0.204938	0.748705	0.157895	1	1
chr3.101705614.T.C	rs11919389	C	Risk factor	CAV	C	PDCL3P4	735	Acquired foot deformities	musculoskeletal	342	8475	-0.128347	0.0908904	0.879548	0.15792	1	1
chr12.8058591.T.C	rs7842	C	Risk factor; Severity	CAV	C	C3AR1	272.11	Hypercholesterolemia	endocrine/metabolic	1217	5613	0.0715944	0.0507019	1.07422	0.15793	1	1
chr5.86011821.T.G	rs4424029	G	Severity	CAV	G	-	380.4	Impacted cerumen	sense organs	261	8577	0.145375	0.102953	1.15647	0.157933	1	1
chr18.69541156.T.C	rs12958013	T	Severity	CAV	C	DOK6	709	Diffuse diseases of connective tissue	dermatologic	140	7705	-0.833663	0.590394	0.434455	0.157937	1	1
chr18.6461231.C.G	rs11659676	G	Severity	CAV-FE	C	RPL6P27	428.3	Heart failure with reduced EF [Systolic or combined heart failure]	circulatory system	383	7343	0.105808	0.074934	1.11161	0.157946	1	1
chr2.162044379.C.T	rs3788979	T	Risk factor	CAV	T	DPP4	562	Diverticulosis and diverticulitis	digestive	185	6722	0.247252	0.175112	1.2805	0.157961	1	1
chr12.106231175.T.A	rs12823094	A	Severity	CAV	A	-	721	Spondylosis and allied disorders	musculoskeletal	583	7759	0.18586	0.131635	1.20425	0.157968	1	1
chr10.98166813.G.T	rs10786398	T	Severity	CAV	T	R3HCC1L	280.1	Iron deficiency anemias, unspecified or not due to blood loss	hematopoietic	745	6174	-0.160899	0.113959	0.851378	0.157977	1	1
chr6.52200448.A.G	rs13192246	G	Severity	CAV	G	-	427.7	Tachycardia NOS	circulatory system	192	6921	-0.200279	0.141853	0.818502	0.157986	1	1
chr6.32623820.T.C	rs9271609	T	Severity	CAV	C	HLA-DQA1	727.1	Synovitis and tenosynovitis	musculoskeletal	210	6828	0.170204	0.12056	1.18555	0.158014	1	1
chr11.126292948.C.T	rs8177374	T	Protective	CAV	T	TIRAP	497	Bronchitis	respiratory	164	6965	0.442658	0.313549	1.55684	0.158018	1	1
chr9.4329170.T.C	rs3895472	C	Severity	CAV	T	GLIS3	289.3	Personal history of diseases of blood and blood-forming organs	hematopoietic	217	8100	0.175623	0.124402	1.19199	0.158028	1	1
chr11.71456403.G.T	rs12785878	G	Severity	CAV	T	NADSYN1	512	Other symptoms of respiratory system	respiratory	2700	5205	-0.0629189	0.0445685	0.93902	0.158029	1	1
chr10.130802064.T.G	rs12253652	G	Severity	CAV	G	-	284	Aplastic anemia	hematopoietic	101	5891	-0.272171	0.192793	0.761724	0.15803	1	1
chr1.35908500.C.T	rs2765013	C	Severity	CAV	T	AGO1	362.4	Retinal vascular changes and abnomalities	sense organs	123	7457	0.188024	0.133191	1.20686	0.15804	1	1
chr11.88824823.A.G	rs10831496	G	Severity	CAV-FE	A	GRM5	733	Other disorders of bone and cartilage	musculoskeletal	380	7685	0.138591	0.0981741	1.14865	0.158044	1	1
chr5.86011821.T.G	rs4424029	G	Severity	CAV	G	-	362.4	Retinal vascular changes and abnomalities	sense organs	131	7718	-0.221554	0.156944	0.801273	0.158046	1	1
chr21.41473456.A.G	rs17854725	G	Severity	CAV	G	TMPRSS2	261.4	Vitamin D deficiency	endocrine/metabolic	2221	5864	0.0532681	0.0377345	1.05471	0.158051	1	1
chrX.15587729.C.T	rs4646140	T	Severity	CAV	T	ACE2	244	Hypothyroidism	endocrine/metabolic	533	7894	0.141987	0.100583	1.15256	0.158054	1	1
chr6.52200448.A.G	rs13192246	G	Severity	CAV	G	-	536	Disorders of function of stomach	digestive	118	8658	0.231041	0.163673	1.25991	0.158067	1	1
chr2.45584979.T.C	-	HLA-A*02:02	Protective	IP	T	HLA-A	244.2	Acquired hypothyroidism	endocrine/metabolic	138	7872	0.175859	0.124582	1.19227	0.158071	1	1
chr3.1052111.C.G	rs1504061	G	Severity	CAV	G	-	771	Musculoskeletal symptoms referable to limbs	symptoms	438	7953	0.165442	0.117204	1.17991	0.158075	1	1
chr14.80203237.T.C	rs225014	C	Severity	CAV	C	DIO2	558	Noninfectious gastroenteritis	digestive	151	6584	0.166373	0.117867	1.18101	0.158087	1	1
chr11.14893332.A.G	rs10741657	G	Severity	CAV	A	CYP2R1	577	Diseases of pancreas	digestive	126	9401	-0.21611	0.153105	0.805647	0.158093	1	1
chr6.30887474.G.A	rs4618569	AG genotype	Severity	CAV	A	DDR1	389	Hearing loss	sense organs	489	8554	-0.108897	0.0771495	0.896823	0.158096	1	1
chr7.22548762.C.T	rs13227460	T	Severity	CAV	T	STEAP1B	740.1	Osteoarthritis; localized	musculoskeletal	1198	7097	0.12536	0.0888134	1.13356	0.158097	1	1
chr2.195519781.A.G	rs74417002	G	Severity	CAV	G	-	578.2	Blood in stool	digestive	107	8200	-0.513975	0.364137	0.598113	0.158101	1	1
chr11.88824823.A.G	rs10831496	G	Severity	CAV-FE	A	GRM5	280.2	Iron deficiency anemia secondary to blood loss (chronic)	hematopoietic	367	6197	0.136156	0.0964721	1.14586	0.15814	1	1
chr22.49281538.G.A	rs62220604	G	Severity	CAV	A	-	300.9	Posttraumatic stress disorder	mental disorders	121	5754	-0.557286	0.394883	0.572761	0.158165	1	1
chr5.86011821.T.G	rs4424029	G	Severity	CAV	G	-	939	Atopic/contact dermatitis due to other or unspecified	dermatologic	647	7484	-0.0995561	0.070544	0.905239	0.158167	1	1
chr20.50172836.A.G	rs6122883	G	Severity	CAV-FE	G	LINC01273	558	Noninfectious gastroenteritis	digestive	154	6814	-0.248747	0.176263	0.779778	0.15818	1	1
chr21.41470664.C.T	rs61735794	T	Risk factor	CAV	T	TMPRSS2	433.21	Cerebral artery occlusion, with cerebral infarction	circulatory system	435	8648	-1.43747	1.01861	0.237529	0.158185	1	1
chr5.157106730.T.C	rs35960726	C	Severity	CAV	C	HAVCR2	369	Infection of the eye	sense organs	248	8076	1.53053	1.08458	4.62064	0.158191	1	1
chr7.22728408.A.G	rs2069837	G	Severity	CAV-FE	G	IL6	783	Fever of unknown origin	symptoms	172	9046	-0.256452	0.181737	0.773792	0.158209	1	1
chr1.214663607.G.A	rs143976001	A	Severity	CAV	A	CENPF	292	Neurological disorders	mental disorders	436	8480	0.962622	0.682192	2.61855	0.158223	1	1
chr13.102695866.A.G	rs599976	G	Severity	CAV-FE	G	METTL21C	721	Spondylosis and allied disorders	musculoskeletal	596	8012	-0.126641	0.0897484	0.88105	0.158225	1	1
chr21.41473715.C.A	rs2298661	A	Protective	CAV-FE	A	TMPRSS2	269	Proteinuria	endocrine/metabolic	488	8551	-0.114928	0.0814497	0.89143	0.158235	1	1
chr13.73984368.C.T	rs12871414	C	Severity	CAV	T	KLF12	611	Abnormal findings on mammogram or breast exam	genitourinary	554	7776	0.135343	0.0959202	1.14493	0.158245	1	1
chr11.784340.C.G	rs7104929	G	Severity	CAV-FE	G	-	496.1	Emphysema	respiratory	232	6883	-0.207884	0.147336	0.812301	0.158258	1	1
chr1.46309111.A.G	rs41292543	G	Severity	CAV-FE	G	UQCRH	765	Cervical radiculitis	symptoms	305	7577	-0.590909	0.418813	0.553824	0.15827	1	1
chr5.77379593.G.A	rs7715119	A	Severity	CAV-FE	A	PDE8B	038	Septicemia	infectious diseases	113	8312	0.225118	0.159556	1.25247	0.158272	1	1
chr14.76832814.C.CT	rs34279101	CT	Severity	CAV	CT	LRRC74A	470	Septal Deviations/Turbinate Hypertrophy	respiratory	107	6150	-0.260168	0.184398	0.770922	0.158274	1	1
chr12.6845711.C.T	rs5443	T	protective	CAV	C	CDCA3	278	Overweight, obesity and other hyperalimentation	endocrine/metabolic	2883	5519	-0.0563947	0.039973	0.945166	0.158298	1	1
chr6.18015216.C.T	rs140247774	T	Severity	CAV	T	-	280.1	Iron deficiency anemias, unspecified or not due to blood loss	hematopoietic	745	6189	-0.465288	0.329812	0.627954	0.158314	1	1
chr8.16932640.T.C	rs118072448	T	Severity	CAV	C	-	550.5	Ventral hernia	digestive	190	8867	0.523654	0.371192	1.68818	0.158323	1	1
chr15.34253720.A.G	rs2705343	G	Severity	CAV-FE	G	SLC12A6	300	Anxiety disorders	mental disorders	1030	5796	-0.103971	0.0737007	0.901251	0.158327	1	1
chr10.36988942.A.G	rs2091431	G	Severity	CAV	A	-	395.2	Nonrheumatic aortic valve disorders	circulatory system	169	8361	0.185763	0.131683	1.20414	0.158338	1	1
chr17.63488670.G.A	rs4343	G	Severity; Risk factor	CAV	G	ACE	459.9	Circulatory disease NEC	circulatory system	144	8755	-0.213634	0.15144	0.807644	0.158338	1	1
chrX.15600857.A.G	rs73635825	G	Risk factor*Conflicting; Protective*Conflicting	FCP + IP	G	ACE2	250.1	Type 1 diabetes	endocrine/metabolic	127	5986	1.51286	1.07245	4.53967	0.158348	1	1
chr15.60845514.G.A	rs17303202	A	Risk factor; Severity	CAV-FE	A	RORA	535.9	Gastritis and duodenitis, NOS	digestive	167	8805	-0.1979	0.140294	0.820452	0.158361	1	1
chr4.186082920.C.T	rs3775291	T	Risk factor; Severity	CAV-FE	T	TLR3	386.9	Dizziness and giddiness (Light-headedness and vertigo)	sense organs	697	8039	-0.175369	0.124322	0.839147	0.158362	1	1
chr19.35687796.G.A	rs77127536	A	Severity	CAV	A	TYMSP2	415	Pulmonary heart disease	circulatory system	309	8954	0.148534	0.105299	1.16013	0.158366	1	1
chr8.40324459.C.A	rs11779911	C	Severity	CAV	A	SIRLNT	535.9	Gastritis and duodenitis, NOS	digestive	161	8425	-0.197852	0.140262	0.820491	0.158367	1	1
chr1.206773552.T.C	rs1800896	C	Severity	FCP	C	IL10	561	Symptoms involving digestive system	digestive	813	6908	0.0791068	0.0560821	1.08232	0.158376	1	1
chr18.6461231.C.G	rs11659676	G	Severity	CAV-FE	C	RPL6P27	316	Substance addiction and disorders	mental disorders	543	6458	-0.0904179	0.0641021	0.913549	0.158384	1	1
chr17.16948873.A.G	rs34557412	G	Severity	CAV	G	TNFRSF13B	216.1	Screening for malignant neoplasms of the skin	neoplasms	102	8945	1.62403	1.15137	5.07348	0.158386	1	1
chrX.15600835.T.C	rs4646116	C	Risk factor	FCP + IP	C	ACE2	433.31	Transient cerebral ischemia	circulatory system	194	8649	1.57598	1.11735	4.8355	0.1584	1	1
chr4.67910532.T.C	rs9998258	T	Possible functional consequences	FCP + IP	C	TMPRSS11A	627	Menopausal and postmenopausal disorders	genitourinary	471	7387	-0.32104	0.22762	0.725394	0.158415	1	1
chr11.114726432.A.T	rs1712779	T	Severity	CAV-FE	T	-	350	Abnormal movement	neurological	1083	7844	-0.0905203	0.0641797	0.913456	0.158416	1	1
chr2.167953627.G.A	rs7595310	A	Severity	CAV-FE	G	STK39	379.2	Disorders of vitreous body	sense organs	281	7801	-0.144804	0.102667	0.865192	0.158416	1	1
chr11.88824823.A.G	rs10831496	G	Severity	CAV-FE	A	GRM5	110.12	Althete's foot	infectious diseases	289	7119	0.154268	0.109378	1.1668	0.158417	1	1
chr4.106022043.T.C	rs11729561	T	Severity	CAV	C	-	041	Bacterial infection NOS	infectious diseases	309	8321	0.241652	0.171338	1.27335	0.158427	1	1
chr5.159315942.T.G	rs3212227	T	Severity	FCP	G	IL12B	722	Intervertebral disc disorders	musculoskeletal	362	7968	-0.115566	0.0819403	0.890862	0.158431	1	1
chr9.132278286.T.C	rs11243705	C	Severity	CAV	C	SETX	585.1	Acute renal failure	genitourinary	534	6941	-0.167826	0.119	0.845501	0.158451	1	1
chr6.41534945.A.C	rs1886814	C	Severity	CAV-FE	C	FOXP4-AS1	401	Hypertension	circulatory system	5001	4137	0.0898197	0.0636884	1.09398	0.158451	1	1
chr8.97128242.T.C	rs7817272	C	Severity	CAV	C	CPQ	578	Gastrointestinal hemorrhage	digestive	490	8203	0.0961755	0.0681953	1.10095	0.158452	1	1
chr17.34252769.A.G	rs1024611	G	Risk factor	CAV	G	CCL2	174.1	Breast cancer [female]	neoplasms	281	8694	0.153867	0.109109	1.16634	0.158478	1	1
chr15.34253720.A.G	rs2705343	G	Severity	CAV-FE	G	SLC12A6	578.2	Blood in stool	digestive	107	8116	0.263271	0.186692	1.30118	0.158484	1	1
chr9.30504351.C.T	rs17775810	TT genotype	Protective	CAV	T	LINC01242	743.11	Osteoporosis NOS	musculoskeletal	397	8603	0.258176	0.183079	1.29457	0.158484	1	1
chr14.74952741.A.G	rs2268616	G	Risk factor	CAV	G	PGF	690	Erythematosquamous dermatosis	dermatologic	144	7728	-0.644032	0.45671	0.525171	0.158493	1	1
chr14.74952741.A.G	rs2268616	G	Risk factor	CAV	G	PGF	690.1	Seborrheic dermatitis	dermatologic	144	7728	-0.644032	0.45671	0.525171	0.158493	1	1
chr12.8608014.A.G	rs11613792	A	Severity	CAV	G	AICDA	562.1	Diverticulosis	digestive	132	6227	-0.189574	0.134435	0.827312	0.158496	1	1
chr4.24511798.A.G	rs73246461	G	Severity	CAV	G	-	250.25	Diabetes type 2 with peripheral circulatory disorders	endocrine/metabolic	328	5839	0.205629	0.145822	1.2283	0.158498	1	1
chr7.117559590.ATCT.A	rs113993960	A	Severity	CAV	A	CFTR	704	Diseases of hair and hair follicles	dermatologic	290	8345	0.863539	0.612393	2.37154	0.158509	1	1
chr12.47902438.G.T	rs11574024	T	Severity	CAV	T	VDR	427.9	Palpitations	circulatory system	566	7057	0.345414	0.24496	1.41257	0.158515	1	1
chr2.195499753.A.C	rs73060484	C	Severity	CAV	C	-	512.9	Other dyspnea	respiratory	1037	5107	0.118685	0.0841697	1.12602	0.158518	1	1
chr13.33129529.C.G	rs34425674	G	Risk factor	CAV	G	STARD13	414	Other forms of chronic heart disease	circulatory system	146	8095	0.86279	0.611888	2.36976	0.158526	1	1
chr14.102356233.A.G	rs11160678	G	Severity	CAV	G	CINP	550.1	Inguinal hernia	digestive	141	8743	-0.206163	0.146212	0.813701	0.158532	1	1
chr20.23046984.T.C	rs1042580	C	Severity	CAV	C	THBD	627.2	Symptomatic menopause	genitourinary	175	7389	-0.200951	0.142517	0.817953	0.158534	1	1
chr4.67910402.G.A	rs4860265	G	Possible functional consequences	FCP + IP	G	TMPRSS11A	070.3	Viral hepatitis C	infectious diseases	929	5950	-0.0772345	0.0547759	0.925673	0.158537	1	1
chr1.161517662.T.C	rs72717040	C	Risk factor	FCP + IP	C	FCGR2A	585.1	Acute renal failure	genitourinary	551	7163	0.3399	0.241066	1.40481	0.158543	1	1
chr5.21768177.G.A	-	HLA-A*02:02	Protective	IP	A	HLA-A	350.1	Abnormal involuntary movements	neurological	260	7719	0.223608	0.15859	1.25058	0.158547	1	1
chr15.33615902.C.T	rs12593288	C	Severity	CAV	T	RYR3	428	Congestive heart failure; nonhypertensive	circulatory system	692	7977	-0.2199	0.155961	0.802599	0.158549	1	1
chr9.33426577.A.G	rs10813976	G	Severity	CAV	G	-	351	Other peripheral nerve disorders	neurological	355	8396	-0.178091	0.126316	0.836866	0.158572	1	1
chrX.15561454.T.C	rs142017934	C	Severity	CAV	C	ACE2	578.2	Blood in stool	digestive	106	8206	0.731961	0.519162	2.07915	0.158572	1	1
chrX.15564667.C.T	rs2074192	T	Severity (T allele); Severity for males > 50 y.o (T allele); Protective (C allele); Protective (CT genotype)	CAV	T	ACE2	008	Intestinal infection	infectious diseases	142	9114	0.191066	0.135521	1.21054	0.158581	1	1
chr17.63488670.G.A	rs4343	G	Severity; Risk factor	CAV	G	ACE	611	Abnormal findings on mammogram or breast exam	genitourinary	567	7960	0.104209	0.0739167	1.10983	0.158592	1	1
chr3.148742201.A.C	rs5186	C	Severity	CAV	C	AGTR1	619.4	Noninflammatory disorders of vagina	genitourinary	292	8178	-0.31204	0.221335	0.731953	0.158597	1	1
chr2.195499753.A.C	rs73060484	C	Severity	CAV	C	-	459.9	Circulatory disease NEC	circulatory system	142	8610	-0.337926	0.239706	0.713248	0.158612	1	1
chr11.320836.C.T	rs34481144	T	Severity	CAV	T	IFITM3	262	Mineral deficiency NEC	endocrine/metabolic	127	5840	0.281067	0.199376	1.32454	0.158618	1	1
chrX.15564142.G.A	rs147311723	A	Severity	CAV	A	ACE2	681	Superficial cellulitis and abscess	dermatologic	475	7975	0.383211	0.271837	1.46699	0.158626	1	1
chr17.42362183.A.G	rs744166	G	Risk factor; Severity	CAV	A	STAT3	714.1	Rheumatoid arthritis	musculoskeletal	230	8862	-0.153013	0.108545	0.858118	0.158636	1	1
chr2.196087686.G.A	rs2176724	A	Severity	CAV	A	-	195	Cancer, suspected or other	neoplasms	134	8468	-0.189417	0.134371	0.827442	0.158641	1	1
chr21.41660268.A.T	rs2252109	A	Severity	CAV	A	-	741.4	Joint effusions	musculoskeletal	108	7556	-0.234775	0.166548	0.790749	0.158642	1	1
chr5.1211624.A.G	rs76067074	G	Severity	CAV-FE	G	SLC6A19	275	Disorders of mineral metabolism	endocrine/metabolic	382	8904	-0.646581	0.458681	0.523834	0.158643	1	1
chr13.112889041.C.T	rs9577175	T	Severity	CAV	T	ATP11A	415.1	Acute pulmonary heart disease	circulatory system	257	8951	-0.203454	0.144336	0.815907	0.15866	1	1
chr1.169597075.C.T	rs6127	T	Severity in males	CAV	C	SELP	596	Other disorders of bladder	genitourinary	188	9208	0.187076	0.132719	1.20572	0.158668	1	1
chr10.130802064.T.G	rs12253652	G	Severity	CAV	G	-	279.7	Other immunological findings	endocrine/metabolic	496	8313	0.111806	0.079322	1.1183	0.158681	1	1
chr13.73984368.C.T	rs12871414	C	Severity	CAV	T	KLF12	496.2	Chronic bronchitis	respiratory	263	6800	0.182572	0.129533	1.2003	0.158698	1	1
chr21.41509390.C.G	rs12626358	G	Possible functional consequences	FCP + IP	G	TMPRSS2	153.3	Malignant neoplasm of rectum, rectosigmoid junction, and anus	neoplasms	216	8023	0.151276	0.107329	1.16332	0.158701	1	1
chr22.49281538.G.A	rs62220604	G	Severity	CAV	A	-	706.8	Other specified diseases of sebaceous glands	dermatologic	447	7595	0.227124	0.161148	1.25499	0.158713	1	1
chr11.14893332.A.G	rs10741657	G	Severity	CAV	A	CYP2R1	368	Visual disturbances	sense organs	312	8486	-0.136684	0.0969812	0.872246	0.158722	1	1
chr10.52771482.G.A	rs5030737	A	Potential functional effect on protein	FCP + IP	A	MBL2	357	Inflammatory and toxic neuropathy	neurological	367	8712	0.453462	0.32175	1.57375	0.158729	1	1
chr4.67963885.A.G	rs17088850	G	Possible functional consequences	FCP + IP	G	TMPRSS11A	550.5	Ventral hernia	digestive	191	8767	0.184063	0.130603	1.20209	0.158735	1	1
chr11.88436431.C.T	rs72953026	T	Severity	CAV-FE	T	-	714.1	Rheumatoid arthritis	musculoskeletal	230	8863	-0.529393	0.375642	0.588962	0.158746	1	1
chr17.8109899.C.T	rs151256885	T	Severity	CAV	T	ALOXE3	300	Anxiety disorders	mental disorders	1024	5712	0.145969	0.103576	1.15716	0.158749	1	1
chr19.35687796.G.A	rs77127536	A	Severity	CAV	A	TYMSP2	300.12	Agorophobia, social phobia, and panic disorder	mental disorders	132	5798	0.222749	0.158066	1.24951	0.158771	1	1
chr13.22495675.AG.A	rs10714879	A	Severity	CAV	A	-	578.9	Hemorrhage of gastrointestinal tract	digestive	166	8012	-0.227612	0.161518	0.796433	0.158773	1	1
chr8.40324459.C.A	rs11779911	C	Severity	CAV	A	SIRLNT	599.3	Dysuria	genitourinary	384	6548	-0.129033	0.0915668	0.878945	0.158787	1	1
chr10.8988345.A.T	rs71481792	A	Severity	CAV	T	-	442	Other aneurysm	circulatory system	150	7849	0.213321	0.151395	1.23778	0.158824	1	1
chr7.128954129.T.C	rs10488631	TCTA haplotype	Severity in European-Americans	CAV	C	IRF5	593.1	Gross hematuria	genitourinary	102	7661	0.565852	0.40159	1.76095	0.158827	1	1
chr17.45422978.G.C	rs1230082	G	Severity	CAV	C	ARHGAP27	153.3	Malignant neoplasm of rectum, rectosigmoid junction, and anus	neoplasms	214	7968	-0.140336	0.0995998	0.869066	0.158834	1	1
chr16.85959043.C.T	rs12444486	C	Severity in African-Americans	CAV	C	-	290.1	Dementias	mental disorders	129	7948	-0.191619	0.135996	0.825622	0.158836	1	1
chr2.112913801.G.T	rs3811046	T	Risk factor	CAV	T	IL37	707	Chronic ulcer of skin	dermatologic	325	9057	0.133684	0.0948796	1.14303	0.158838	1	1
chr9.87724615.A.G	rs3128509	A;G	Possible functional consequences	FCP + IP	A	CTSL	550	Abdominal hernia	digestive	476	8678	0.124406	0.0882971	1.13248	0.15885	1	1
chr4.68840276.G.A	rs115162070	G	Severity	CAV	A	-	720	Spinal stenosis	musculoskeletal	187	8000	0.534392	0.379288	1.70641	0.158855	1	1
chr1.155133406.T.G	rs4971066	G	Risk factor	CAV	G	EFNA1	401.2	Hypertensive heart and/or renal disease	circulatory system	159	4113	-0.631315	0.448082	0.531892	0.158857	1	1
chr22.43928847.C.G	rs738409	G	Protective*Conflicting; Severity*Conflicting	CAV	G	PNPLA3	574	Cholelithiasis and cholecystitis	digestive	193	9044	-0.228626	0.162272	0.795626	0.158863	1	1
chr6.41534945.A.C	rs1886814	C	Severity	CAV-FE	C	FOXP4-AS1	574	Cholelithiasis and cholecystitis	digestive	193	9094	-0.307087	0.217965	0.735587	0.158871	1	1
chr9.21131628.G.C	rs12236000	G	Severity	CAV	C	-	272	Disorders of lipoid metabolism	endocrine/metabolic	3306	5567	-0.0847173	0.0601314	0.918772	0.158874	1	1
chr1.173115604.T.G	rs17300100	G	Severity	CAV	G	-	427.6	Premature beats	circulatory system	116	7003	0.577622	0.410003	1.7818	0.158887	1	1
chr2.181488719.A.C	rs2034831	C	Severity	CAV	C	ITGA4	290	Delirium dementia and amnestic and other cognitive disorders	mental disorders	151	8443	-1.44626	1.02658	0.235448	0.15889	1	1
chr22.19963748.G.A	rs4680	A	Risk factor	FCP	A	COMT	695.7	Prurigo and Lichen	dermatologic	130	7876	-0.199197	0.141394	0.819388	0.158891	1	1
chr17.34252769.A.G	rs1024611	G	Risk factor	CAV	G	CCL2	285.21	Anemia in chronic kidney disease	hematopoietic	193	6184	0.180248	0.127946	1.19751	0.158899	1	1
chr21.41426103.C.A	rs17000900	A	Severity	CAV-FE	A	MX1	624.9	stress incontinence, female	genitourinary	110	9115	-0.25987	0.184474	0.771152	0.158921	1	1
chr4.111691870.C.T	rs112641600	C	Severity	CAV	T	-	612	Breast conditions, congenital or relating to hormones	genitourinary	101	7846	0.38762	0.275172	1.47347	0.15894	1	1
chr10.52340585.A.T	rs1441121	T	Severity	CAV	A	-	428.4	Heart failure with preserved EF [Diastolic heart failure]	circulatory system	238	7817	0.193427	0.137315	1.2134	0.158942	1	1
chr5.1211624.A.G	rs76067074	G	Severity	CAV-FE	G	SLC6A19	287	Purpura and other hemorrhagic conditions	hematopoietic	199	8701	0.524546	0.372378	1.68969	0.158942	1	1
chr11.114726432.A.T	rs1712779	T	Severity	CAV-FE	T	-	250.2	Type 2 diabetes	endocrine/metabolic	2608	5982	-0.0661942	0.0469923	0.935949	0.158948	1	1
chr6.32623820.T.C	rs9271609	T	Severity	CAV	C	HLA-DQA1	362.2	Degeneration of macula and posterior pole of retina	sense organs	196	7796	-0.194636	0.138179	0.823134	0.158959	1	1
chr2.195499753.A.C	rs73060484	C	Severity	CAV	C	-	250.4	Abnormal glucose	endocrine/metabolic	692	5879	0.134705	0.0956319	1.1442	0.15896	1	1
chr16.16924042.C.A	rs1453512	A	Severity	CAV	C	-	241.2	Nontoxic multinodular goiter	endocrine/metabolic	268	7754	-0.15365	0.109084	0.857572	0.158971	1	1
chr6.105878879.T.A	rs9386484	T	Severity	CAV	A	-	078	Viral warts & HPV	infectious diseases	264	4995	-0.13735	0.0975144	0.871665	0.158979	1	1
chr7.128938247.T.G	rs10488631	TCTA haplotype	Severity in European-Americans	CAV	T	IRF5	008.5	Bacterial enteritis	infectious diseases	121	9063	-0.191311	0.135829	0.825876	0.158993	1	1
chr10.98166813.G.T	rs10786398	T	Severity	CAV	T	R3HCC1L	244	Hypothyroidism	endocrine/metabolic	533	7890	0.166531	0.118236	1.1812	0.158995	1	1
chr2.45584979.T.C	-	HLA-A*02:02	Protective	IP	T	HLA-A	260.6	Anorexia	endocrine/metabolic	124	5929	0.188013	0.133491	1.20685	0.159004	1	1
chr17.63488670.G.A	rs4343	G	Severity; Risk factor	CAV	G	ACE	495	Asthma	respiratory	1524	6965	0.0671864	0.047704	1.06949	0.159012	1	1
chr11.320772.A.G	rs12252	G	Severity; Risk factor	CAV	G	IFITM3	070.2	Viral hepatitis B	infectious diseases	178	5475	0.173798	0.123403	1.18981	0.159019	1	1
chr14.55263686.C.T	rs10140801	T	Severity	CAV-FE	C	FBXO34-AS1	796	Elevated prostate specific antigen [PSA]	genitourinary	178	8567	0.227797	0.161744	1.25583	0.159019	1	1
chr21.41464802.A.G	rs462574	A	Possible functional consequences	FCP + IP	A	TMPRSS2	362	Other retinal disorders	sense organs	457	7692	-0.130654	0.0927751	0.877521	0.159045	1	1
chr4.166008836.A.T	rs17047200	TT genotype	Severity (TT genotype)*Conflicting; Risk factor (AA genotype)*Conflicting	CAV	T	TLL1	577	Diseases of pancreas	digestive	122	9056	-0.213051	0.151291	0.808115	0.159067	1	1
chr6.30887474.G.A	rs4618569	AG genotype	Severity	CAV	A	DDR1	612	Breast conditions, congenital or relating to hormones	genitourinary	101	7953	0.220601	0.156654	1.24683	0.15907	1	1
chr1.154454494.A.C	rs2228145	A	Risk factor	CAV	C	IL6R	442	Other aneurysm	circulatory system	152	7993	-0.287491	0.204154	0.750143	0.15907	1	1
chr11.784340.C.G	rs7104929	G	Severity	CAV-FE	G	-	840	Sprains and strains	injuries & poisonings	113	8663	0.250944	0.178205	1.28524	0.15908	1	1
chr20.50152518.G.A	rs6020298	A	Severity	CAV	G	PEDS1-UBE2V1	218	Benign neoplasm of uterus	neoplasms	365	8377	-0.142351	0.10109	0.867317	0.159083	1	1
chr20.50152518.G.A	rs6020298	A	Severity	CAV	G	PEDS1-UBE2V1	218.1	Uterine leiomyoma	neoplasms	365	8377	-0.142351	0.10109	0.867317	0.159083	1	1
chr10.8988345.A.T	rs71481792	A	Severity	CAV	T	-	227	Benign neoplasm of other endocrine glands and related structures	neoplasms	113	9207	-0.284323	0.201912	0.752523	0.159085	1	1
chr4.67910532.T.C	rs9998258	T	Possible functional consequences	FCP + IP	C	TMPRSS11A	495	Asthma	respiratory	1523	6957	0.160282	0.11383	1.17384	0.159106	1	1
chr8.38963809.A.G	rs10808999	G	Severity	CAV	A	PLEKHA2	338.1	Acute pain	neurological	286	6589	-0.403406	0.286498	0.668041	0.159113	1	1
chr1.161517662.T.C	rs72717040	C	Risk factor	FCP + IP	C	FCGR2A	456	Chronic venous insufficiency [CVI]	circulatory system	296	7682	0.442973	0.314611	1.55733	0.15913	1	1
chr6.30887474.G.A	rs4618569	AG genotype	Severity	CAV	A	DDR1	766	Neuralgia, neuritis, and radiculitis NOS	symptoms	224	7572	0.148526	0.105489	1.16012	0.159139	1	1
chr1.169597075.C.T	rs6127	T	Severity in males	CAV	C	SELP	614	Inflammatory diseases of female pelvic organs	genitourinary	340	8668	-0.163583	0.116185	0.849096	0.159147	1	1
chr10.43519603.G.T	rs10793436	G	Severity	CAV	G	-	720	Spinal stenosis	musculoskeletal	177	7588	-0.159823	0.113516	0.852294	0.15915	1	1
chr1.154454494.A.C	rs2228145	A	Risk factor	CAV	C	IL6R	706.2	Sebaceous cyst	dermatologic	118	7713	-0.317627	0.225601	0.727874	0.159155	1	1
chr2.6013310.G.A	rs73910904	A	Risk factor	CAV	A	-	345.3	Convulsions	neurological	214	8387	0.345407	0.245346	1.41256	0.159179	1	1
chr11.320836.C.T	rs34481144	T	Severity	CAV	T	IFITM3	764	Sciatica	symptoms	583	7403	0.143304	0.101792	1.15408	0.159186	1	1
chr7.54580201.A.C	rs622568	C	Severity; Risk factor	CAV-FE	C	-	714.1	Rheumatoid arthritis	musculoskeletal	229	8795	0.138696	0.0985211	1.14878	0.159196	1	1
chr3.101705614.T.C	rs11919389	C	Risk factor	CAV	C	PDCL3P4	270	Disorders of protein plasma/amino-acid transport and metabolism	endocrine/metabolic	134	8659	-0.206082	0.146388	0.813767	0.159197	1	1
chr19.50259161.A.G	rs1651553	G	Severity	CAV	A	MYH14	427.1	Paroxysmal tachycardia, unspecified	circulatory system	181	6810	0.161943	0.115037	1.17579	0.159208	1	1
chr10.89010241.T.C	rs982764	T	Severity	CAV-FE	C	FAS	285	Other anemias	hematopoietic	1799	6146	0.061644	0.0437913	1.06358	0.159227	1	1
chr11.1219991.G.T	rs35705950	T	Protective	CAV	T	MUC5B	300.12	Agorophobia, social phobia, and panic disorder	mental disorders	131	5848	-1.41313	1.00388	0.243381	0.159232	1	1
chr12.47844974.A.G	rs731236	AG and AA genotype	Severity	CAV	G	VDR	285	Other anemias	hematopoietic	1805	6203	-0.0618207	0.0439177	0.940051	0.159235	1	1
chr4.68840276.G.A	rs115162070	G	Severity	CAV	A	-	727.1	Synovitis and tenosynovitis	musculoskeletal	210	6798	-1.41513	1.00532	0.242895	0.159239	1	1
chrX.15599938.A.G	rs2106809	G	Severity	CAV	G	ACE2	698	Pruritus and related conditions	dermatologic	325	8858	-0.210248	0.149381	0.810383	0.159289	1	1
chr3.149000300.G.T	rs76488148	T	Severity	CAV	T	GYG1	947	Urticaria	dermatologic	116	7373	0.251729	0.178855	1.28625	0.159295	1	1
chr12.47844974.A.G	rs731236	AG and AA genotype	Severity	CAV	G	VDR	300	Anxiety disorders	mental disorders	1041	5861	-0.0751259	0.0533793	0.927627	0.159309	1	1
chrX.15561454.T.C	rs142017934	C	Severity	CAV	C	ACE2	079.9	Viremia, NOS	infectious diseases	138	6169	0.653958	0.464676	1.92314	0.159326	1	1
chr11.320836.C.T	rs34481144	T	Severity	CAV	T	IFITM3	249	Secondary diabetes mellitus	endocrine/metabolic	380	5857	-0.199047	0.14144	0.819511	0.15934	1	1
chr5.132485305.G.A	rs17622656	A	Risk factor	FCP + IP	A	IRF1	721.1	Spondylosis without myelopathy	musculoskeletal	545	8001	0.159142	0.113084	1.1725	0.159344	1	1
chr12.47902438.G.T	rs11574024	T	Severity	CAV	T	VDR	504	Other alveolar and parietoalveolar pneumonopathy	respiratory	103	8929	0.629431	0.447298	1.87654	0.159372	1	1
chr17.16948873.A.G	rs34557412	G	Severity	CAV	G	TNFRSF13B	695.7	Prurigo and Lichen	dermatologic	130	7880	1.47384	1.04741	4.36597	0.159389	1	1
chr3.157438240.A.G	rs1840680	AG genotype)	Protective	CAV	A	PTX3	722.1	Displacement of intervertebral disc	musculoskeletal	194	7999	0.155569	0.110558	1.16832	0.159389	1	1
chr4.71742666.T.G	rs2282679	G	Severity	CAV	G	GC	261	Vitamin deficiency	endocrine/metabolic	2433	5975	0.0918835	0.0652989	1.09624	0.159392	1	1
chr4.69615987.C.T	rs7688383	T	Loss of smell and taste	CAV	T	UGT2A1	939	Atopic/contact dermatitis due to other or unspecified	dermatologic	628	7252	0.088737	0.0630638	1.09279	0.159398	1	1
chr9.132278286.T.C	rs11243705	C	Severity	CAV	C	SETX	401.1	Essential hypertension	circulatory system	4838	3982	0.0835642	0.0593887	1.08715	0.159406	1	1
chr10.22439346.T.C	-	HLA-A*02:02	Protective	IP	C	HLA-A	244.2	Acquired hypothyroidism	endocrine/metabolic	139	7902	-1.42163	1.01035	0.241319	0.159406	1	1
chr1.155133406.T.G	rs4971066	G	Risk factor	CAV	G	EFNA1	459.9	Circulatory disease NEC	circulatory system	143	8686	-0.645638	0.458872	0.524328	0.159424	1	1
chr6.32623820.T.C	rs9271609	T	Severity	CAV	C	HLA-DQA1	300.11	Generalized anxiety disorder	mental disorders	224	5870	0.162036	0.115164	1.1759	0.159427	1	1
chr1.169597075.C.T	rs6127	T	Severity in males	CAV	C	SELP	783	Fever of unknown origin	symptoms	172	9047	0.193069	0.137221	1.21297	0.159428	1	1
chr10.52771466.C.T	rs1800451	T	Potential functional effect on protein	FCP + IP	T	MBL2	174	Breast cancer	neoplasms	294	8585	0.143468	0.101968	1.15427	0.159431	1	1
chr2.167953627.G.A	rs7595310	A	Severity	CAV-FE	G	STK39	292.4	Altered mental status	mental disorders	104	8303	-0.240121	0.170676	0.786532	0.159461	1	1
chr15.60845514.G.A	rs17303202	A	Risk factor; Severity	CAV-FE	A	RORA	735.1	Flat foot	musculoskeletal	113	8511	-0.242459	0.172338	0.784696	0.159461	1	1
chr8.73355963.T.C	rs2010843	C	Severity	CAV	C	RDH10-AS1	371	Inflammation of the eye	sense organs	213	7984	0.217097	0.154315	1.24246	0.159474	1	1
chr3.101705614.T.C	rs11919389	C	Risk factor	CAV	C	PDCL3P4	280	Iron deficiency anemias	hematopoietic	921	6166	-0.081993	0.0582819	0.921278	0.159476	1	1
chr1.214663607.G.A	rs143976001	A	Severity	CAV	A	CENPF	528	Diseases of the oral soft tissues, excluding lesions specific for gingiva and tongue	digestive	102	9050	1.4727	1.04683	4.361	0.15948	1	1
chr11.88824823.A.G	rs10831496	G	Severity	CAV-FE	A	GRM5	278.11	Morbid obesity	endocrine/metabolic	1135	5510	0.0850067	0.0604266	1.08872	0.159494	1	1
chr10.36988942.A.G	rs2091431	G	Severity	CAV	A	-	722	Intervertebral disc disorders	musculoskeletal	357	7886	0.131314	0.0933493	1.14033	0.159518	1	1
chr21.41464802.A.G	rs462574	A	Possible functional consequences	FCP + IP	A	TMPRSS2	687.1	Rash and other nonspecific skin eruption	dermatologic	719	6747	-0.10325	0.0733995	0.901901	0.159519	1	1
chr20.23046984.T.C	rs1042580	C	Severity	CAV	C	THBD	721	Spondylosis and allied disorders	musculoskeletal	598	8023	-0.10673	0.0758777	0.898769	0.159546	1	1
chr11.71456403.G.T	rs12785878	G	Severity	CAV	T	NADSYN1	369.5	Conjunctivitis, infectious	sense organs	221	8073	0.166492	0.118365	1.18115	0.159547	1	1
chrX.12889539.C.G	rs3853839	G	Severity; Risk factor	CAV-FE	G	TLR7	272.11	Hypercholesterolemia	endocrine/metabolic	1162	5287	0.102157	0.0726297	1.10756	0.159563	1	1
chr18.69541156.T.C	rs12958013	T	Severity	CAV	C	DOK6	250.1	Type 1 diabetes	endocrine/metabolic	124	5914	0.482957	0.343366	1.62086	0.159564	1	1
chr2.191909428.G.A	rs147509469	A	Risk factor for females	CAV	A	CAVIN2-AS1	571	Chronic liver disease and cirrhosis	digestive	502	8098	0.490277	0.348572	1.63277	0.159566	1	1
chr9.33426577.A.G	rs10813976	G	Severity	CAV	G	-	743.1	Osteoporosis	musculoskeletal	400	8590	0.156579	0.111323	1.1695	0.159567	1	1
chr3.149000300.G.T	rs76488148	T	Severity	CAV	T	GYG1	427.21	Atrial fibrillation	circulatory system	323	6886	0.163361	0.116145	1.17746	0.159568	1	1
chr22.22210343.A.T	rs5757427	T	Severity	CAV	A	IGLV10-54	496.2	Chronic bronchitis	respiratory	214	4749	0.191984	0.136495	1.21165	0.159569	1	1
chr22.19963748.G.A	rs4680	A	Risk factor	FCP	A	COMT	614.52	Vaginitis and vulvovaginitis	genitourinary	297	8665	0.131494	0.0934924	1.14053	0.159585	1	1
chr4.25613313.G.A	-	HLA-A*02:02	Protective	IP	A	HLA-A	241.1	Nontoxic uninodular goiter	endocrine/metabolic	387	7914	0.132494	0.0942065	1.14167	0.159598	1	1
chr1.31151182.G.C	rs12083278	C	Severity	CAV	G	-	790.6	Other abnormal blood chemistry	symptoms	761	7306	0.0966252	0.068709	1.10145	0.159636	1	1
chr6.31575254.G.A	rs1800629	A	Risk factor*Conflicting; Severity*Conflicting; Protective*Conflicting	CAV-FE	A	TNF	371.3	Inflammation of eyelids	sense organs	109	8069	0.268722	0.191088	1.30829	0.159643	1	1
chr6.18015216.C.T	rs140247774	T	Severity	CAV	T	-	550.1	Inguinal hernia	digestive	144	8884	0.616698	0.43857	1.8528	0.159678	1	1
chr10.89010241.T.C	rs982764	T	Severity	CAV-FE	C	FAS	280	Iron deficiency anemias	hematopoietic	918	6146	0.0794415	0.0564964	1.08268	0.159685	1	1
chr1.155197995.A.G	rs41264915	A	Severity	CAV-FE	G	THBS3	530.11	GERD	digestive	1807	6776	0.0631056	0.0448794	1.06514	0.15969	1	1
chr6.31575254.G.A	rs1800629	A	Risk factor*Conflicting; Severity*Conflicting; Protective*Conflicting	CAV-FE	A	TNF	476	Allergic rhinitis	respiratory	1146	6313	0.0956558	0.0680288	1.10038	0.159692	1	1
chr6.6924962.A.C	rs6933436	C	Severity	CAV	C	-	250.2	Type 2 diabetes	endocrine/metabolic	2484	5641	-0.0589399	0.0419177	0.942763	0.159698	1	1
chr6.31575324.G.A	rs361525	G	Severity	CAV-FE	A	TNF	599.4	Urinary incontinence	genitourinary	413	6876	-0.300595	0.213783	0.740377	0.159702	1	1
chr9.3320390.C.A	rs72699049	A	Severity	CAV	A	RFX3	770	Myalgia and myositis unspecified	symptoms	137	9398	0.742596	0.528136	2.10138	0.159704	1	1
chr21.41660268.A.T	rs2252109	A	Severity	CAV	A	-	276.14	Hypopotassemia	endocrine/metabolic	339	7176	0.125493	0.0892533	1.13371	0.159716	1	1
chr7.22548762.C.T	rs13227460	T	Severity	CAV	T	STEAP1B	427.7	Tachycardia NOS	circulatory system	190	6962	-0.329472	0.234337	0.719304	0.159731	1	1
chr4.69615987.C.T	rs7688383	T	Loss of smell and taste	CAV	T	UGT2A1	280.1	Iron deficiency anemias, unspecified or not due to blood loss	hematopoietic	726	5951	0.0845906	0.0601665	1.08827	0.159741	1	1
chr4.106022043.T.C	rs11729561	T	Severity	CAV	C	-	411.2	Myocardial infarction	circulatory system	148	7914	0.329327	0.23424	1.39003	0.159743	1	1
chr21.33252612.A.G	rs2236757	A	Severity	CAV-FE	A	IFNAR2	249	Secondary diabetes mellitus	endocrine/metabolic	373	5623	-0.135959	0.0967122	0.872878	0.159779	1	1
chr4.107694523.TG.T	rs70947091	T	Severity	CAV-FE	T	PAPSS1	365.1	Open-angle glaucoma	sense organs	103	7809	-0.349102	0.248345	0.705321	0.159809	1	1
chr3.61768231.T.A	rs672699	A	Severity	CAV	T	PTPRG	316	Substance addiction and disorders	mental disorders	568	7091	0.0901606	0.0641421	1.09435	0.159831	1	1
chr12.8608014.A.G	rs11613792	A	Severity	CAV	G	AICDA	433.21	Cerebral artery occlusion, with cerebral infarction	circulatory system	406	7789	0.106164	0.07553	1.112	0.159846	1	1
chrX.15603134.G.A	rs7885856	G;A	Possible functional consequences	FCP + IP	A	ACE2	698	Pruritus and related conditions	dermatologic	325	8854	-0.230217	0.163788	0.794361	0.15985	1	1
chr17.8109899.C.T	rs151256885	T	Severity	CAV	T	ALOXE3	472	Chronic pharyngitis and nasopharyngitis	respiratory	316	6150	0.235234	0.16736	1.26521	0.159855	1	1
chr2.216660263.A.C	rs2270360	A	Severity	CAV	C	IGFBP2	292.4	Altered mental status	mental disorders	104	8095	0.432651	0.30782	1.54134	0.159862	1	1
chr11.26675470.T.G	rs10835056	G	Severity	CAV	T	SLC5A12	536	Disorders of function of stomach	digestive	118	8691	0.186262	0.132524	1.20474	0.159872	1	1
chr5.174562335.T.A	rs2220543	T	Severity	CAV	A	SUMO2P6	592.1	Cystitis	genitourinary	122	7518	0.184969	0.131606	1.20318	0.159879	1	1
chr12.8058591.T.C	rs7842	C	Risk factor; Severity	CAV	C	C3AR1	289.3	Personal history of diseases of blood and blood-forming organs	hematopoietic	219	8188	-0.146435	0.104189	0.863782	0.15988	1	1
chr5.77379593.G.A	rs7715119	A	Severity	CAV-FE	A	PDE8B	729	Other disorders of soft tissues	musculoskeletal	417	6657	-0.132399	0.0942028	0.875991	0.159881	1	1
chrX.12885540.A.T	rs179008	T	Severity; Risk factor	CAV	T	TLR7	496	Chronic airway obstruction	respiratory	616	6766	-0.152425	0.108465	0.858623	0.159934	1	1
chr10.52340585.A.T	rs1441121	T	Severity	CAV	A	-	038	Septicemia	infectious diseases	112	8206	0.263467	0.187483	1.30143	0.159935	1	1
chr12.106231175.T.A	rs12823094	A	Severity	CAV	A	-	512.1	Wheezing	respiratory	108	5005	0.388692	0.276598	1.47505	0.159944	1	1
chr9.87726001.C.A	rs41307457	C;A	Possible functional consequences	FCP + IP	A	CTSL	512	Other symptoms of respiratory system	respiratory	2653	5109	0.0650881	0.0463178	1.06725	0.159947	1	1
chr22.24011037.T.C	rs11090305	C	Severity	CAV	C	-	386.9	Dizziness and giddiness (Light-headedness and vertigo)	sense organs	654	7356	-0.0849449	0.0604484	0.918563	0.159948	1	1
chr3.157438240.A.G	rs1840680	AG genotype)	Protective	CAV	A	PTX3	440	Atherosclerosis	circulatory system	164	7991	0.171585	0.122104	1.18718	0.159951	1	1
chr3.146517122.G.A	rs343320	A	Severity	CAV-FE	A	PLSCR1	695.4	Lupus (localized and systemic)	dermatologic	168	7780	0.57029	0.405837	1.76878	0.159956	1	1
chr13.41746691.T.A	rs10507497	A	Severity	CAV-FE	A	VWA8	512.9	Other dyspnea	respiratory	1040	5166	0.0818491	0.0582466	1.08529	0.159957	1	1
chr19.35687796.G.A	rs77127536	A	Severity	CAV	A	TYMSP2	285	Other anemias	hematopoietic	1791	6135	0.0734028	0.0522366	1.07616	0.159962	1	1
chr6.12216733.A.G	rs10755709	A	Severity	CAV	G	-	687	Symptoms affecting skin	dermatologic	117	6505	0.192353	0.136891	1.2121	0.159975	1	1
chr2.112913801.G.T	rs3811046	T	Risk factor	CAV	T	IL37	244	Hypothyroidism	endocrine/metabolic	536	7925	0.106522	0.0758121	1.1124	0.159997	1	1
chr10.36988942.A.G	rs2091431	G	Severity	CAV	A	-	255	Disorders of adrenal glands	endocrine/metabolic	111	8384	-0.257755	0.183448	0.772784	0.160004	1	1
chr12.47844974.A.G	rs731236	AG and AA genotype	Severity	CAV	G	VDR	760	Back pain	symptoms	1999	6375	-0.0577396	0.0410959	0.943896	0.160022	1	1
chr10.51197961.C.A	rs7897633	A	Severity in European-Americans	CAV	C	PRKG1	720	Spinal stenosis	musculoskeletal	188	8030	0.201903	0.143704	1.22373	0.160023	1	1
chr16.57636629.G.A	rs7499679	A	Severity	CAV	A	ADGRG1	628	Ovarian cyst	genitourinary	103	7217	0.20149	0.143411	1.22322	0.160026	1	1
chr4.106022043.T.C	rs11729561	T	Severity	CAV	C	-	530.11	GERD	digestive	1774	6663	-0.129406	0.0921058	0.878617	0.160028	1	1
chr2.195519781.A.G	rs74417002	G	Severity	CAV	G	-	395.1	Nonrheumatic mitral valve disorders	circulatory system	150	8505	-0.419845	0.298828	0.657148	0.160029	1	1
chr15.90879313.T.C	rs8039305	C	Risk factor	CAV-FE	T	FURIN	165	Cancer within the respiratory system	neoplasms	100	8897	0.25354	0.180461	1.28858	0.160033	1	1
chr15.90879313.T.C	rs8039305	C	Risk factor	CAV-FE	T	FURIN	165.1	Cancer of bronchus; lung	neoplasms	100	8897	0.25354	0.180461	1.28858	0.160033	1	1
chr1.87162490.C.T	rs10873821	C	Severity	CAV	C	LINC01140	443.9	Peripheral vascular disease, unspecified	circulatory system	591	7956	0.0901848	0.0641906	1.09438	0.160035	1	1
chr21.41473715.C.A	rs2298661	A	Protective	CAV-FE	A	TMPRSS2	465.2	Acute pharyngitis	respiratory	328	6509	0.134471	0.0957143	1.14393	0.160045	1	1
chr13.112889041.C.T	rs9577175	T	Severity	CAV	T	ATP11A	053	Herpes zoster	infectious diseases	211	6104	0.192949	0.137347	1.21282	0.160071	1	1
chr9.33426577.A.G	rs10813976	G	Severity	CAV	G	-	558	Noninfectious gastroenteritis	digestive	158	6863	0.233165	0.165977	1.26259	0.16008	1	1
chr1.230710048.A.G	rs699	G	Severity	CAV	A	AGT	350.2	Abnormality of gait	neurological	875	7857	-0.107407	0.0764569	0.89816	0.16008	1	1
chr8.73355963.T.C	rs2010843	C	Severity	CAV	C	RDH10-AS1	292.4	Altered mental status	mental disorders	105	8391	0.307281	0.218738	1.35972	0.160084	1	1
chr16.78590128.A.G	rs72803978	A	Severity	CAV	G	WWOX	411	Ischemic Heart Disease	circulatory system	1026	8078	0.313504	0.22317	1.36821	0.160087	1	1
chr6.31575254.G.A	rs1800629	A	Risk factor*Conflicting; Severity*Conflicting; Protective*Conflicting	CAV-FE	A	TNF	277	Other disorders of metabolism	endocrine/metabolic	284	8861	0.172643	0.122898	1.18844	0.16009	1	1
chr22.24011037.T.C	rs11090305	C	Severity	CAV	C	-	977	Personal history of allergy to medicinal agents	injuries & poisonings	180	8254	0.151153	0.1076	1.16317	0.160092	1	1
chr8.40324459.C.A	rs11779911	C	Severity	CAV	A	SIRLNT	504	Other alveolar and parietoalveolar pneumonopathy	respiratory	100	8547	-0.257264	0.183138	0.773164	0.160094	1	1
chr11.320836.C.T	rs34481144	T	Severity	CAV	T	IFITM3	480	Pneumonia	respiratory	395	7954	-0.186427	0.132713	0.82992	0.160101	1	1
chr17.27263807.T.C	rs60811869	C	Severity	CAV	C	-	275.6	Hypercalcemia	endocrine/metabolic	237	8925	0.360593	0.256701	1.43418	0.160104	1	1
chr17.9267091.C.T	rs34761447	C	Severity	CAV	T	STX8	714.1	Rheumatoid arthritis	musculoskeletal	227	8812	-0.643682	0.45823	0.525354	0.160106	1	1
chr12.132489230.GC.G	rs56106917	G	Severity	CAV	G	FBRSL1	290.1	Dementias	mental disorders	138	8434	0.199717	0.142176	1.22106	0.160106	1	1
chr2.36677870.C.A	rs6714112	C	Severity	CAV	A	-	433.31	Transient cerebral ischemia	circulatory system	187	8513	0.199489	0.142018	1.22078	0.160117	1	1
chr9.78543197.A.G	rs7027911	A	Severity	CAV	G	-	401	Hypertension	circulatory system	5017	4148	-0.0679427	0.0483694	0.934314	0.160121	1	1
chr2.191909428.G.A	rs147509469	A	Risk factor for females	CAV	A	CAVIN2-AS1	250.2	Type 2 diabetes	endocrine/metabolic	2605	5973	0.315591	0.224677	1.37107	0.160128	1	1
chr4.67910532.T.C	rs9998258	T	Possible functional consequences	FCP + IP	C	TMPRSS11A	695	Erythematous conditions	dermatologic	409	7873	-0.34459	0.245326	0.70851	0.160133	1	1
chr8.124324323.T.C	rs72711165	C	Severity	CAV-FE	C	TMEM65	242.1	Graves' disease	endocrine/metabolic	121	7918	-0.706014	0.502648	0.493608	0.160144	1	1
chr8.97128242.T.C	rs7817272	C	Severity	CAV	C	CPQ	395.1	Nonrheumatic mitral valve disorders	circulatory system	151	8510	-0.176079	0.12536	0.838552	0.160146	1	1
chrX.12885540.A.T	rs179008	T	Severity; Risk factor	CAV	T	TLR7	731	Osteitis deformans and osteopathies associated with other disorders classified elsewhere	musculoskeletal	171	7487	-0.273814	0.194945	0.760473	0.160149	1	1
chr7.22728630.G.T	rs2066992	T	Protective	CAV-FE	T	IL6	411.2	Myocardial infarction	circulatory system	150	8080	-0.368681	0.26249	0.691646	0.160154	1	1
chr1.31151182.G.C	rs12083278	C	Severity	CAV	G	-	379	Other disorders of eye	sense organs	312	7471	-0.160375	0.114193	0.851824	0.160192	1	1
chr19.24134099.G.A	rs10407383	A	Severity	CAV-FE	A	ZNF254	396	Abnormal heart sounds	circulatory system	301	8478	0.117156	0.0834198	1.1243	0.160195	1	1
chr1.31151182.G.C	rs12083278	C	Severity	CAV	G	-	380.4	Impacted cerumen	sense organs	247	8130	0.160184	0.114061	1.17373	0.160208	1	1
chr8.38996464.C.A	rs7840270	C	Severity	CAV-FE	A	ADAM9	724	Other and unspecified disorders of back	musculoskeletal	184	7715	-0.200071	0.142463	0.818673	0.160208	1	1
chr9.87726001.C.A	rs41307457	C;A	Possible functional consequences	FCP + IP	A	CTSL	070.3	Viral hepatitis C	infectious diseases	947	6052	-0.0969877	0.0690615	0.907567	0.16021	1	1
chr12.106231175.T.A	rs12823094	A	Severity	CAV	A	-	763	Thoracic or lumbosacral neuritis or radiculitis, unspecified	symptoms	598	7309	0.181125	0.128976	1.19857	0.16022	1	1
chr19.39248147.C.T	rs12979860	C	Severity (C allele)*Conflicting; Risk factor (T allele)*Conflicting	CAV	C	IFNL4	573.7	Abnormal results of function study of liver	digestive	151	8120	-0.17181	0.122343	0.842139	0.160221	1	1
chr5.159315942.T.G	rs3212227	T	Severity	FCP	G	IL12B	008	Intestinal infection	infectious diseases	142	9115	-0.181815	0.12947	0.833755	0.16023	1	1
chr5.124614711.G.T	rs4240376	G	Severity	CAV	T	-	008	Intestinal infection	infectious diseases	143	9173	-0.268924	0.19151	0.764202	0.160251	1	1
chr14.74952741.A.G	rs2268616	G	Risk factor	CAV	G	PGF	249	Secondary diabetes mellitus	endocrine/metabolic	381	5878	-0.338063	0.240753	0.713151	0.160263	1	1
chr13.33129529.C.G	rs34425674	G	Risk factor	CAV	G	STARD13	379	Other disorders of eye	sense organs	326	7965	0.617847	0.440011	1.85493	0.16027	1	1
chrX.15596127.G.T	rs146598386	T	Severity	CAV	T	ACE2	288.1	Decreased white blood cell count	hematopoietic	188	8206	1.04532	0.744453	2.84432	0.160274	1	1
chr14.74952741.A.G	rs2268616	G	Risk factor	CAV	G	PGF	426.92	Cardiac defibrillator in situ	circulatory system	119	6929	-0.71826	0.511532	0.4876	0.160278	1	1
chr2.195499753.A.C	rs73060484	C	Severity	CAV	C	-	593.1	Gross hematuria	genitourinary	101	7532	0.309208	0.220216	1.36235	0.160284	1	1
chr4.44416575.T.C	rs35540967	C	Severity	CAV	C	KCTD8	687.4	Disturbance of skin sensation	dermatologic	492	6831	-0.469403	0.334314	0.625375	0.160295	1	1
chr4.69615987.C.T	rs7688383	T	Loss of smell and taste	CAV	T	UGT2A1	174.11	Malignant neoplasm of female breast	neoplasms	232	8370	0.14412	0.102644	1.15502	0.160297	1	1
chr11.114726432.A.T	rs1712779	T	Severity	CAV-FE	T	-	611.1	Abnormal mammogram	genitourinary	490	7950	-0.130158	0.0927008	0.877957	0.1603	1	1
chr17.9267091.C.T	rs34761447	C	Severity	CAV	T	STX8	763	Thoracic or lumbosacral neuritis or radiculitis, unspecified	symptoms	612	7512	0.282551	0.201242	1.32651	0.160308	1	1
chr16.85959043.C.T	rs12444486	C	Severity in African-Americans	CAV	C	-	426.92	Cardiac defibrillator in situ	circulatory system	114	6621	0.191911	0.136694	1.21156	0.160335	1	1
chr8.38963809.A.G	rs10808999	G	Severity	CAV	A	PLEKHA2	477	Epistaxis or throat hemorrhage	respiratory	125	6316	0.409173	0.291449	1.50557	0.16034	1	1
chrX.12886851.C.T	rs5743781	T	Severity; Severity for males	CAV-FE	T	TLR7	731	Osteitis deformans and osteopathies associated with other disorders classified elsewhere	musculoskeletal	175	7696	2.45702	1.7501	11.67	0.16034	1	1
chr21.41509390.C.G	rs12626358	G	Possible functional consequences	FCP + IP	G	TMPRSS2	611.1	Abnormal mammogram	genitourinary	482	7741	-0.111536	0.0794485	0.894459	0.160354	1	1
chr3.141689849.A.G	rs6440031	G	Severity	CAV	A	LINC02618	765	Cervical radiculitis	symptoms	277	6782	0.318413	0.22681	1.37494	0.160356	1	1
chr19.50259161.A.G	rs1651553	G	Severity	CAV	A	MYH14	252	Disorders of parathyroid gland	endocrine/metabolic	208	8236	-0.158526	0.112923	0.853401	0.160369	1	1
chr8.38996464.C.A	rs7840270	C	Severity	CAV-FE	A	ADAM9	433.31	Transient cerebral ischemia	circulatory system	190	8306	0.179643	0.127966	1.19679	0.160369	1	1
chr6.31153649.G.A	rs143334143	A	Severity; Risk factor	CAV-FE	A	CCHCR1	414	Other forms of chronic heart disease	circulatory system	146	8099	0.34166	0.243378	1.40728	0.160371	1	1
chr7.22728408.A.G	rs2069837	G	Severity	CAV-FE	G	IL6	619.4	Noninflammatory disorders of vagina	genitourinary	292	8172	-0.20095	0.143145	0.817953	0.160373	1	1
chr4.166008836.A.T	rs17047200	TT genotype	Severity (TT genotype)*Conflicting; Risk factor (AA genotype)*Conflicting	CAV	T	TLL1	379.2	Disorders of vitreous body	sense organs	281	7663	0.132902	0.0946722	1.14214	0.160373	1	1
chr17.35880776.C.T	rs2107538	T	Risk factor; Severity	FCP	T	CCL5	701	Other hypertrophic and atrophic conditions of skin	dermatologic	236	8509	0.131644	0.0937767	1.1407	0.160377	1	1
chr14.35401887.C.T	rs696	CC genotype	Severity	CAV	C	NFKBIA	317.1	Alcoholism	mental disorders	224	7074	0.139436	0.0993271	1.14962	0.160378	1	1
chr6.105878879.T.A	rs9386484	T	Severity	CAV	A	-	401.2	Hypertensive heart and/or renal disease	circulatory system	134	3265	0.19147	0.136396	1.21103	0.160385	1	1
chrX.15581240.G.A	rs147464721	A	Severity	CAV	A	ACE2	110.11	Dermatophytosis of nail	infectious diseases	633	7116	0.51322	0.365603	1.67066	0.16039	1	1
chrX.15564175.T.C	rs41303171	C	Severity; Risk factor	CAV	C	ACE2	300.12	Agorophobia, social phobia, and panic disorder	mental disorders	132	5870	1.07102	0.762968	2.91835	0.160392	1	1
chr4.67963885.A.G	rs17088850	G	Possible functional consequences	FCP + IP	G	TMPRSS11A	536	Disorders of function of stomach	digestive	121	8686	-0.258343	0.184045	0.77233	0.16041	1	1
chr1.46309111.A.G	rs41292543	G	Severity	CAV-FE	G	UQCRH	727.1	Synovitis and tenosynovitis	musculoskeletal	210	6828	-0.727324	0.518154	0.4832	0.160413	1	1
chr13.102695866.A.G	rs599976	G	Severity	CAV-FE	G	METTL21C	452.2	Deep vein thrombosis [DVT]	circulatory system	304	7736	0.158421	0.112863	1.17166	0.160418	1	1
chr3.141689849.A.G	rs6440031	G	Severity	CAV	A	LINC02618	285.2	Anemia of chronic disease	hematopoietic	267	5560	-0.454084	0.323501	0.63503	0.160422	1	1
chr19.31533051.C.A	rs8105499	C	Severity	CAV	A	LINC02841	790.6	Other abnormal blood chemistry	symptoms	785	7641	-0.0980989	0.0698947	0.906559	0.160461	1	1
chr7.22548762.C.T	rs13227460	T	Severity	CAV	T	STEAP1B	735.2	Acquired toe deformities	musculoskeletal	178	8400	-0.33084	0.235732	0.71832	0.16048	1	1
chr6.45737076.T.A	rs16873740	A	Severity	CAV	A	-	798	Malaise and fatigue	symptoms	1090	7240	-0.0835578	0.059537	0.919838	0.16048	1	1
chr6.32623820.T.C	rs9271609	T	Severity	CAV	C	HLA-DQA1	473	Diseases of the larynx and vocal cords	respiratory	254	6319	-0.166061	0.118324	0.846994	0.160485	1	1
chr17.45422978.G.C	rs1230082	G	Severity	CAV	C	ARHGAP27	558	Noninfectious gastroenteritis	digestive	148	6685	-0.166758	0.118821	0.846405	0.160488	1	1
chr1.161517662.T.C	rs72717040	C	Risk factor	FCP + IP	C	FCGR2A	289.4	Lymphadenitis	hematopoietic	151	8129	-1.00996	0.719646	0.364233	0.160494	1	1
chr9.117713024.A.G	rs4986790	G	Severity	CAV	G	TLR4	745	Pain in joint	musculoskeletal	2655	5246	-0.0918797	0.065469	0.912215	0.160495	1	1
chrX.15564667.C.T	rs2074192	T	Severity (T allele); Severity for males > 50 y.o (T allele); Protective (C allele); Protective (CT genotype)	CAV	T	ACE2	425.1	Primary/intrinsic cardiomyopathies	circulatory system	241	9021	0.158204	0.112732	1.17141	0.160507	1	1
chr5.132485305.G.A	rs17622656	A	Risk factor	FCP + IP	A	IRF1	599.9	Other abnormality of urination	genitourinary	131	6847	-0.386459	0.275382	0.679459	0.16051	1	1
chr17.27263807.T.C	rs60811869	C	Severity	CAV	C	-	593	Hematuria	genitourinary	291	7630	0.331434	0.236175	1.39296	0.160515	1	1
chr7.128954129.T.C	rs10488631	TCTA haplotype	Severity in European-Americans	CAV	C	IRF5	565	Anal and rectal conditions	digestive	353	8645	0.344632	0.24558	1.41147	0.160517	1	1
chr12.8608014.A.G	rs11613792	A	Severity	CAV	G	AICDA	770	Myalgia and myositis unspecified	symptoms	124	8515	-0.194535	0.138627	0.823218	0.160528	1	1
chr17.31410594.G.A	rs178840	G	Severity	CAV	G	RAB11FIP4	276.1	Electrolyte imbalance	endocrine/metabolic	700	7089	0.09013	0.0642276	1.09432	0.16053	1	1
chr22.19963748.G.A	rs4680	A	Risk factor	FCP	A	COMT	276.1	Electrolyte imbalance	endocrine/metabolic	752	8017	0.0832143	0.0593011	1.08677	0.160542	1	1
chr11.34482745.G.A	rs61882275	G	Severity	CAV	A	ELF5	260	Protein-calorie malnutrition	endocrine/metabolic	188	5935	0.177046	0.126173	1.19369	0.160555	1	1
chr1.109740350.G.T	rs1332018	T	Risk factor; Severity	CAV	G	GSTM3	174.1	Breast cancer [female]	neoplasms	282	8723	-0.178401	0.127145	0.836607	0.160577	1	1
chrX.12889539.C.G	rs3853839	G	Severity; Risk factor	CAV-FE	G	TLR7	599	Other symptoms/disorders or the urinary system	genitourinary	1245	6472	0.092492	0.0659184	1.0969	0.160578	1	1
chr20.50172836.A.G	rs6122883	G	Severity	CAV-FE	G	LINC01273	977	Personal history of allergy to medicinal agents	injuries & poisonings	198	8889	0.190217	0.13557	1.20951	0.160589	1	1
chr5.1211624.A.G	rs76067074	G	Severity	CAV-FE	G	SLC6A19	477	Epistaxis or throat hemorrhage	respiratory	125	6290	0.612692	0.436689	1.84539	0.160605	1	1
chr10.43519603.G.T	rs10793436	G	Severity	CAV	G	-	728.7	Fasciitis	musculoskeletal	193	6433	0.14744	0.105088	1.15886	0.160611	1	1
chr21.41473456.A.G	rs17854725	G	Severity	CAV	G	TMPRSS2	433.3	Cerebral ischemia	circulatory system	197	8484	-0.153886	0.109683	0.85737	0.160614	1	1
chr1.35908500.C.T	rs2765013	C	Severity	CAV	T	AGO1	476	Allergic rhinitis	respiratory	1106	6030	-0.0677773	0.0483089	0.934469	0.160617	1	1
chr2.60480453.A.G	rs1123573	A	Severity	CAV-FE	G	BCL11A	136	Other infectious and parasitic diseases	infectious diseases	134	8959	-0.184627	0.131595	0.831414	0.160618	1	1
chr1.46309111.A.G	rs41292543	G	Severity	CAV-FE	G	UQCRH	592.1	Cystitis	genitourinary	124	7662	-1.41445	1.00818	0.243058	0.160622	1	1
chr2.167953627.G.A	rs7595310	A	Severity	CAV-FE	G	STK39	197	Chemotherapy	neoplasms	402	8342	0.115031	0.0819924	1.12191	0.160634	1	1
chr6.105878879.T.A	rs9386484	T	Severity	CAV	A	-	772.3	Muscle weakness	symptoms	196	7008	-0.157055	0.111949	0.854657	0.160642	1	1
chr13.22495675.AG.A	rs10714879	A	Severity	CAV	A	-	704.1	Alopecia	dermatologic	201	8144	0.183852	0.13105	1.20184	0.160643	1	1
chr17.42362183.A.G	rs744166	G	Risk factor; Severity	CAV	A	STAT3	395.1	Nonrheumatic mitral valve disorders	circulatory system	151	8492	-0.186603	0.133012	0.829773	0.160647	1	1
chr1.3081749.G.A	rs12745140	A	Severity	CAV	A	PRDM16	473	Diseases of the larynx and vocal cords	respiratory	252	6280	0.425184	0.303082	1.52987	0.160656	1	1
chr4.68840276.G.A	rs115162070	G	Severity	CAV	A	-	627	Menopausal and postmenopausal disorders	genitourinary	471	7365	-0.603567	0.43024	0.546857	0.160658	1	1
chr14.80203237.T.C	rs225014	C	Severity	CAV	C	DIO2	714.1	Rheumatoid arthritis	musculoskeletal	223	8455	0.137034	0.0976826	1.14687	0.160663	1	1
chr20.50172836.A.G	rs6122883	G	Severity	CAV-FE	G	LINC01273	008	Intestinal infection	infectious diseases	142	9056	-0.260906	0.185986	0.770353	0.160669	1	1
chr5.123497022.T.C	rs62377777	T	Severity	CAV	C	-	443.7	Peripheral angiopathy in diseases classified elsewhere	circulatory system	281	7939	0.135268	0.096426	1.14484	0.160672	1	1
chr6.147217556.A.G	rs116898161	G	Severity	CAV	G	STXBP5	792	Abnormal Papanicolaou smear of cervix and cervical HPV	genitourinary	155	8265	0.752743	0.536596	2.12281	0.160673	1	1
chr12.47902438.G.T	rs11574024	T	Severity	CAV	T	VDR	180	Cervical cancer and dysplasia	neoplasms	141	8252	-1.42189	1.01361	0.241257	0.160677	1	1
chr2.195499753.A.C	rs73060484	C	Severity	CAV	C	-	415.11	Pulmonary embolism and infarction, acute	circulatory system	254	8904	0.19829	0.141356	1.21932	0.160685	1	1
chr6.31153649.G.A	rs143334143	A	Severity; Risk factor	CAV-FE	A	CCHCR1	558	Noninfectious gastroenteritis	digestive	158	6917	0.32011	0.228204	1.37728	0.160695	1	1
chr4.106022043.T.C	rs11729561	T	Severity	CAV	C	-	610	Benign mammary dysplasias	genitourinary	125	7788	0.360722	0.257178	1.43436	0.160731	1	1
chr6.41534945.A.C	rs1886814	C	Severity	CAV-FE	C	FOXP4-AS1	300.11	Generalized anxiety disorder	mental disorders	222	5840	0.232509	0.165774	1.26176	0.160747	1	1
chr21.41465040.G.A	rs17001042	A	Possible functional consequences	FCP + IP	A	TMPRSS2	411.2	Myocardial infarction	circulatory system	150	8074	0.250606	0.178678	1.2848	0.160749	1	1
chr10.52340585.A.T	rs1441121	T	Severity	CAV	A	-	722.1	Displacement of intervertebral disc	musculoskeletal	189	7746	0.214432	0.152889	1.23916	0.160754	1	1
chr16.85959043.C.T	rs12444486	C	Severity in African-Americans	CAV	C	-	531	Peptic ulcer (excl. esophageal)	digestive	140	8778	-0.176655	0.125954	0.838069	0.160755	1	1
chr4.186082920.C.T	rs3775291	T	Risk factor; Severity	CAV-FE	T	TLR3	317.1	Alcoholism	mental disorders	226	7158	0.253051	0.180429	1.28795	0.160767	1	1
chr9.81442264.TCAG.T	rs1826292621	T	Severity	CAV	T	-	585.33	Chronic Kidney Disease, Stage III	genitourinary	115	7174	-0.271224	0.193392	0.762446	0.160778	1	1
chr5.21768177.G.A	-	HLA-A*02:02	Protective	IP	A	HLA-A	427.7	Tachycardia NOS	circulatory system	189	6943	0.258213	0.184117	1.29461	0.160785	1	1
chr4.71742666.T.G	rs2282679	G	Severity	CAV	G	GC	278.1	Obesity	endocrine/metabolic	2429	5518	-0.0949345	0.0676937	0.909432	0.160792	1	1
chr6.18015216.C.T	rs140247774	T	Severity	CAV	T	-	276	Disorders of fluid, electrolyte, and acid-base balance	endocrine/metabolic	796	8000	-0.443499	0.316262	0.641787	0.160822	1	1
chr10.52771466.C.T	rs1800451	T	Potential functional effect on protein	FCP + IP	T	MBL2	704.1	Alopecia	dermatologic	205	8215	0.163863	0.116852	1.17805	0.160822	1	1
chr9.78543197.A.G	rs7027911	A	Severity	CAV	G	-	401.1	Essential hypertension	circulatory system	5000	4148	-0.0679391	0.0484495	0.934317	0.160836	1	1
chr4.25613313.G.A	-	HLA-A*02:02	Protective	IP	A	HLA-A	433.21	Cerebral artery occlusion, with cerebral infarction	circulatory system	436	8628	0.126814	0.0904356	1.13521	0.16084	1	1
chr10.52771475.C.T	rs1800450	T	Severity	CAV	T	MBL2	465	Acute upper respiratory infections of multiple or unspecified sites	respiratory	1166	6636	-0.201164	0.143461	0.817778	0.160849	1	1
chr5.142872984.C.T	rs10039856	C	Severity	CAV	T	ARHGAP26	250.7	Diabetic retinopathy	endocrine/metabolic	194	7659	0.15105	0.107724	1.16306	0.160857	1	1
chr1.161517662.T.C	rs72717040	C	Risk factor	FCP + IP	C	FCGR2A	196	Radiotherapy	neoplasms	122	8436	-1.41852	1.01164	0.242072	0.160858	1	1
chr7.107967457.C.T	rs2237698	T	Severity	CAV	T	LAMB1	428.4	Heart failure with preserved EF [Diastolic heart failure]	circulatory system	244	8095	0.237766	0.169571	1.26841	0.160867	1	1
chr17.31410594.G.A	rs178840	G	Severity	CAV	G	RAB11FIP4	578.2	Blood in stool	digestive	100	7271	-0.238115	0.169829	0.788112	0.16089	1	1
chr2.167953627.G.A	rs7595310	A	Severity	CAV-FE	G	STK39	295.1	Schizophrenia	mental disorders	212	5734	-0.163318	0.116484	0.849321	0.160896	1	1
chr12.6845711.C.T	rs5443	T	protective	CAV	C	CDCA3	599.3	Dysuria	genitourinary	395	6875	-0.125688	0.0896462	0.88189	0.160902	1	1
chr5.131995059.C.T	rs56162149	T	Severity	CAV-FE	C	ACSL6	401.1	Essential hypertension	circulatory system	4742	3915	-0.0586867	0.0418586	0.943002	0.160908	1	1
chr21.41509390.C.G	rs12626358	G	Possible functional consequences	FCP + IP	G	TMPRSS2	285.2	Anemia of chronic disease	hematopoietic	287	6040	-0.141108	0.100647	0.868396	0.160914	1	1
chr4.111691870.C.T	rs112641600	C	Severity	CAV	T	-	452	Other venous embolism and thrombosis	circulatory system	357	7652	-0.267847	0.191048	0.765024	0.160919	1	1
chr5.86011821.T.G	rs4424029	G	Severity	CAV	G	-	289.3	Personal history of diseases of blood and blood-forming organs	hematopoietic	217	8131	-0.169687	0.121034	0.843929	0.160923	1	1
chrX.15587729.C.T	rs4646140	T	Severity	CAV	T	ACE2	433.21	Cerebral artery occlusion, with cerebral infarction	circulatory system	436	8608	-0.178691	0.127464	0.836364	0.160947	1	1
chr9.3320390.C.A	rs72699049	A	Severity	CAV	A	RFX3	153.3	Malignant neoplasm of rectum, rectosigmoid junction, and anus	neoplasms	219	8218	0.605434	0.431877	1.83205	0.160956	1	1
chr16.16924042.C.A	rs1453512	A	Severity	CAV	C	-	272.12	Hyperglyceridemia	endocrine/metabolic	111	5498	0.210809	0.150383	1.23468	0.160971	1	1
chr10.52771466.C.T	rs1800451	T	Potential functional effect on protein	FCP + IP	T	MBL2	726.1	Enthesopathy	musculoskeletal	388	6712	0.123819	0.0883277	1.13181	0.160972	1	1
chr11.34482745.G.A	rs61882275	G	Severity	CAV	A	ELF5	250.42	Other abnormal glucose	endocrine/metabolic	562	5953	-0.112409	0.0801892	0.893679	0.160978	1	1
chr9.4329170.T.C	rs3895472	C	Severity	CAV	T	GLIS3	277	Other disorders of metabolism	endocrine/metabolic	282	8751	0.153018	0.10916	1.16535	0.16098	1	1
chr1.90742957.A.C	rs2166172	C	Severity	CAV-FE	C	-	574.1	Cholelithiasis	digestive	147	9087	-0.280587	0.200167	0.75534	0.160985	1	1
chr10.52771475.C.T	rs1800450	T	Severity	CAV	T	MBL2	496	Chronic airway obstruction	respiratory	626	6964	-0.26007	0.185535	0.770998	0.160997	1	1
chr10.52340585.A.T	rs1441121	T	Severity	CAV	A	-	727	Other disorders of synovium, tendon, and bursa	musculoskeletal	361	6576	0.159955	0.114113	1.17346	0.160999	1	1
chr9.117713024.A.G	rs4986790	G	Severity	CAV	G	TLR4	599.2	Retention of urine	genitourinary	144	6868	0.278782	0.198893	1.32152	0.161014	1	1
chr12.8608014.A.G	rs11613792	A	Severity	CAV	G	AICDA	626.13	Irregular menstrual cycle	genitourinary	132	6679	0.192807	0.137562	1.21265	0.161035	1	1
chr5.131995059.C.T	rs56162149	T	Severity	CAV-FE	C	ACSL6	599	Other symptoms/disorders or the urinary system	genitourinary	1230	6493	-0.0747004	0.0532976	0.928022	0.161043	1	1
chr7.128954129.T.C	rs10488631	TCTA haplotype	Severity in European-Americans	CAV	C	IRF5	274	Gout and other crystal arthropathies	endocrine/metabolic	310	9181	-0.485403	0.346338	0.615449	0.161056	1	1
chr3.149000300.G.T	rs76488148	T	Severity	CAV	T	GYG1	483	Acute bronchitis and bronchiolitis	respiratory	115	7933	-0.302179	0.215608	0.739206	0.161058	1	1
chr2.127137039.A.G	rs744373	G	Severity	CAV	G	-	425.1	Primary/intrinsic cardiomyopathies	circulatory system	245	9073	0.128612	0.0917661	1.13725	0.161058	1	1
chr9.21131628.G.C	rs12236000	G	Severity	CAV	C	-	789	Nausea and vomiting	symptoms	478	8311	0.15469	0.110377	1.1673	0.161074	1	1
chr1.169597075.C.T	rs6127	T	Severity in males	CAV	C	SELP	626.11	Absent or infrequent menstruation	genitourinary	145	7395	-0.25576	0.182496	0.774327	0.161078	1	1
chr15.60810211.C.T	rs341419	T	Severity	CAV-FE	T	RORA	626.13	Irregular menstrual cycle	genitourinary	143	7022	-0.20455	0.145956	0.815014	0.16108	1	1
chr9.87726001.C.A	rs41307457	C;A	Possible functional consequences	FCP + IP	A	CTSL	041	Bacterial infection NOS	infectious diseases	314	8340	0.146014	0.104189	1.15721	0.161084	1	1
chr9.132278286.T.C	rs11243705	C	Severity	CAV	C	SETX	627	Menopausal and postmenopausal disorders	genitourinary	457	7116	0.157792	0.112597	1.17092	0.161097	1	1
chr5.1211624.A.G	rs76067074	G	Severity	CAV-FE	G	SLC6A19	562	Diverticulosis and diverticulitis	digestive	189	6874	-1.01432	0.72381	0.36265	0.161107	1	1
chr10.36988942.A.G	rs2091431	G	Severity	CAV	A	-	573.9	Abnormal serum enzyme levels	digestive	283	7965	0.144867	0.103379	1.15589	0.16112	1	1
chr1.12192898.T.G	rs1061622	T	Severity	CAV-FE	G	TNFRSF1B	504	Other alveolar and parietoalveolar pneumonopathy	respiratory	103	8926	0.227895	0.162631	1.25595	0.161124	1	1
chr12.47844974.A.G	rs731236	AG and AA genotype	Severity	CAV	G	VDR	977	Personal history of allergy to medicinal agents	injuries & poisonings	201	9011	0.152487	0.108819	1.16473	0.161128	1	1
chr1.206773552.T.C	rs1800896	C	Severity	FCP	C	IL10	274.1	Gout	endocrine/metabolic	292	9169	0.127441	0.0909457	1.13592	0.16113	1	1
chr4.44416575.T.C	rs35540967	C	Severity	CAV	C	KCTD8	327.4	Insomnia	neurological	750	7383	0.284492	0.203047	1.32909	0.161179	1	1
chr11.34482745.G.A	rs61882275	G	Severity	CAV	A	ELF5	155	Cancer of liver and intrahepatic bile duct	neoplasms	102	8826	-0.258907	0.184789	0.771895	0.161185	1	1
chr17.9267091.C.T	rs34761447	C	Severity	CAV	T	STX8	008	Intestinal infection	infectious diseases	142	9108	-1.00099	0.714445	0.367517	0.161193	1	1
chr1.35908500.C.T	rs2765013	C	Severity	CAV	T	AGO1	278.11	Morbid obesity	endocrine/metabolic	1092	5261	0.0694197	0.0495486	1.07189	0.161202	1	1
chr17.45714244.T.C	rs113661667	C	Risk factor	CAV-FE	C	LINC02210-CRHR1	153.3	Malignant neoplasm of rectum, rectosigmoid junction, and anus	neoplasms	215	8182	-0.403042	0.287678	0.668284	0.161209	1	1
chr19.39248147.C.T	rs12979860	C	Severity (C allele)*Conflicting; Risk factor (T allele)*Conflicting	CAV	C	IFNL4	727.1	Synovitis and tenosynovitis	musculoskeletal	210	6828	-0.148778	0.106195	0.86176	0.161217	1	1
chr21.41470664.C.T	rs61735794	T	Risk factor	CAV	T	TMPRSS2	244.2	Acquired hypothyroidism	endocrine/metabolic	139	7929	0.859324	0.613403	2.36156	0.16124	1	1
chr9.133251249.A.G	rs7849280	G	Protective	CAV	G	ABO	367.1	Myopia	sense organs	101	8114	0.220309	0.157264	1.24646	0.161247	1	1
chr10.104263031.C.A	rs4925	A	Protective for neurological complications of long COVID	CAV	A	GSTO1	743.11	Osteoporosis NOS	musculoskeletal	397	8644	0.170732	0.121875	1.18617	0.161249	1	1
chr15.34253720.A.G	rs2705343	G	Severity	CAV-FE	G	SLC12A6	782.3	Edema	symptoms	723	7979	-0.122501	0.0874464	0.884705	0.161253	1	1
chr21.33252612.A.G	rs2236757	A	Severity	CAV-FE	A	IFNAR2	153	Colorectal cancer	neoplasms	265	7766	-0.157913	0.112726	0.853924	0.161256	1	1
chr2.113129630.T.C	rs419598	C	Risk factor	CAV	C	IL1RN	429.3	Symptoms involving cardiovascular system	circulatory system	183	8049	0.299124	0.213531	1.34868	0.161259	1	1
chr9.131672331.T.G	rs12551879	G	Severity	CAV	G	RAPGEF1	290.1	Dementias	mental disorders	140	8462	-0.410273	0.292885	0.663469	0.161274	1	1
chr4.71762286.C.T	rs113574864	T	Severity	CAV	T	GC	365	Glaucoma	sense organs	830	7797	-0.115286	0.0823003	0.891111	0.161274	1	1
chr10.76490426.T.C	rs114026383	C	Risk factor for European population	CAV	C	LRMDA	695.7	Prurigo and Lichen	dermatologic	129	7857	0.364693	0.260347	1.44007	0.161276	1	1
chr20.50172836.A.G	rs6122883	G	Severity	CAV-FE	G	LINC01273	735	Acquired foot deformities	musculoskeletal	341	8402	0.149381	0.106643	1.16112	0.161286	1	1
chr2.162267541.C.T	rs1990760	T	Risk factor; Severity	CAV	T	IFIH1	379.2	Disorders of vitreous body	sense organs	286	7941	-0.177022	0.126381	0.837761	0.161303	1	1
chr19.52830722.G.A	rs10411226	G	Severity	CAV	G	ZNF28	427.7	Tachycardia NOS	circulatory system	149	5410	0.172001	0.122797	1.18768	0.161304	1	1
chr11.26675470.T.G	rs10835056	G	Severity	CAV	T	SLC5A12	728.7	Fasciitis	musculoskeletal	196	6716	0.145286	0.103724	1.15637	0.161306	1	1
chr9.87726001.C.A	rs41307457	C;A	Possible functional consequences	FCP + IP	A	CTSL	110.11	Dermatophytosis of nail	infectious diseases	625	6986	0.106177	0.0758049	1.11202	0.161314	1	1
chrX.15566297.A.G	rs4646179	G	Severity	CAV	G	ACE2	174	Breast cancer	neoplasms	295	8696	0.21837	0.155907	1.24405	0.16132	1	1
chr1.155197995.A.G	rs41264915	A	Severity	CAV-FE	G	THBS3	174.11	Malignant neoplasm of female breast	neoplasms	248	8691	-0.160265	0.114423	0.851918	0.161323	1	1
chr6.158608455.C.T	rs117665206	T	Severity	CAV	T	TMEM181	369.5	Conjunctivitis, infectious	sense organs	221	8075	1.06536	0.760644	2.90188	0.161334	1	1
chr21.41473715.C.A	rs2298661	A	Protective	CAV-FE	A	TMPRSS2	613.5	Mastodynia	genitourinary	121	8920	0.208272	0.148703	1.23155	0.161337	1	1
chr9.30504351.C.T	rs17775810	TT genotype	Protective	CAV	T	LINC01242	459.9	Circulatory disease NEC	circulatory system	144	8714	-0.596756	0.426084	0.550595	0.161345	1	1
chr9.132278286.T.C	rs11243705	C	Severity	CAV	C	SETX	709	Diffuse diseases of connective tissue	dermatologic	134	7486	0.263932	0.188451	1.30204	0.161353	1	1
chrX.15564667.C.T	rs2074192	T	Severity (T allele); Severity for males > 50 y.o (T allele); Protective (C allele); Protective (CT genotype)	CAV	T	ACE2	440	Atherosclerosis	circulatory system	162	7959	-0.20117	0.143639	0.817773	0.161357	1	1
chr16.85959043.C.T	rs12444486	C	Severity in African-Americans	CAV	C	-	721	Spondylosis and allied disorders	musculoskeletal	571	7523	-0.0887771	0.0633887	0.91505	0.161358	1	1
chr10.76490426.T.C	rs114026383	C	Risk factor for European population	CAV	C	LRMDA	318	Tobacco use disorder	mental disorders	1410	7139	0.136025	0.0971277	1.14571	0.16137	1	1
chr4.44416575.T.C	rs35540967	C	Severity	CAV	C	KCTD8	599.4	Urinary incontinence	genitourinary	413	6867	0.393556	0.281017	1.48224	0.161373	1	1
chr21.41470664.C.T	rs61735794	T	Risk factor	CAV	T	TMPRSS2	300.4	Dysthymic disorder	mental disorders	169	5868	0.855606	0.610945	2.3528	0.161375	1	1
chrX.15561454.T.C	rs142017934	C	Severity	CAV	C	ACE2	562	Diverticulosis and diverticulitis	digestive	191	6906	-1.38648	0.990028	0.249954	0.16138	1	1
chr6.32623820.T.C	rs9271609	T	Severity	CAV	C	HLA-DQA1	218	Benign neoplasm of uterus	neoplasms	374	8670	-0.136242	0.0972884	0.872632	0.161396	1	1
chr6.32623820.T.C	rs9271609	T	Severity	CAV	C	HLA-DQA1	218.1	Uterine leiomyoma	neoplasms	374	8670	-0.136242	0.0972884	0.872632	0.161396	1	1
chr1.31151182.G.C	rs12083278	C	Severity	CAV	G	-	286.2	Encounter for long-term (current) use of anticoagulants	hematopoietic	186	8223	-0.205796	0.146961	0.813999	0.16141	1	1
chr1.155175305.G.A	rs7528026	A	Severity	CAV	A	TRIM46	250.25	Diabetes type 2 with peripheral circulatory disorders	endocrine/metabolic	335	5981	0.600413	0.428766	1.82287	0.161416	1	1
chr6.18015216.C.T	rs140247774	T	Severity	CAV	T	-	564	Functional digestive disorders	digestive	215	6893	-0.996948	0.711954	0.369004	0.161424	1	1
chr1.214663607.G.A	rs143976001	A	Severity	CAV	A	CENPF	280.2	Iron deficiency anemia secondary to blood loss (chronic)	hematopoietic	365	6207	0.89522	0.639315	2.44788	0.161429	1	1
chr11.1219991.G.T	rs35705950	T	Protective	CAV	T	MUC5B	442.1	Aortic aneurysm	circulatory system	117	7991	-1.42245	1.01584	0.241122	0.161433	1	1
chr4.143996657.T.C	rs6840234	C	Protective	FCP + IP	T	GYPB	041	Bacterial infection NOS	infectious diseases	226	5923	-0.145399	0.10384	0.864677	0.161449	1	1
chr4.68840276.G.A	rs115162070	G	Severity	CAV	A	-	426	Cardiac conduction disorders	circulatory system	498	7042	0.393271	0.280866	1.48182	0.16145	1	1
chr15.60902209.A.G	rs4774377	G	Risk factor	CAV-FE	G	RORA	561	Symptoms involving digestive system	digestive	798	6729	0.0849993	0.0607049	1.08872	0.161452	1	1
chr2.196087686.G.A	rs2176724	A	Severity	CAV	A	-	285.21	Anemia in chronic kidney disease	hematopoietic	196	6175	-0.156986	0.112121	0.854716	0.161469	1	1
chr17.9267091.C.T	rs34761447	C	Severity	CAV	T	STX8	251.1	Hypoglycemia	endocrine/metabolic	102	5497	-1.40849	1.006	0.244511	0.161486	1	1
chr2.195994321.C.T	rs191631470	T	Severity	CAV	T	DNAH7	285	Other anemias	hematopoietic	1808	6197	-0.865104	0.617914	0.421008	0.161501	1	1
chr14.80203237.T.C	rs225014	C	Severity	CAV	C	DIO2	276.1	Electrolyte imbalance	endocrine/metabolic	722	7626	-0.0806941	0.0576376	0.922476	0.161506	1	1
chr3.146517122.G.A	rs343320	A	Severity	CAV-FE	A	PLSCR1	741.2	Stiffness of joint	musculoskeletal	398	8389	0.374788	0.267707	1.45468	0.161515	1	1
chr14.72467521.C.T	rs12587980	T	Severity	CAV	T	RGS6	706	Diseases of sebaceous glands	dermatologic	755	7699	0.0788841	0.0563523	1.08208	0.161562	1	1
chr21.33287378.C.T	rs8178521	T	Severity	CAV-FE	T	IL10RB	585.32	End stage renal disease	genitourinary	507	7153	-0.249898	0.178519	0.77888	0.161562	1	1
chr19.24134099.G.A	rs10407383	A	Severity	CAV-FE	A	ZNF254	577	Diseases of pancreas	digestive	126	9354	-0.181497	0.129658	0.834021	0.161569	1	1
chr2.195519781.A.G	rs74417002	G	Severity	CAV	G	-	110.12	Althete's foot	infectious diseases	290	7113	-0.27749	0.198236	0.757683	0.161573	1	1
chr12.8058591.T.C	rs7842	C	Risk factor; Severity	CAV	C	C3AR1	440	Atherosclerosis	circulatory system	163	8005	0.164922	0.11782	1.1793	0.161577	1	1
chrX.15599938.A.G	rs2106809	G	Severity	CAV	G	ACE2	483	Acute bronchitis and bronchiolitis	respiratory	117	8131	-0.350302	0.250256	0.704475	0.161582	1	1
chr17.27263807.T.C	rs60811869	C	Severity	CAV	C	-	244	Hypothyroidism	endocrine/metabolic	534	7898	0.267756	0.191292	1.30703	0.161596	1	1
chr6.31575324.G.A	rs361525	G	Severity	CAV-FE	A	TNF	558	Noninfectious gastroenteritis	digestive	158	6917	0.354401	0.253196	1.42533	0.1616	1	1
chr9.4329170.T.C	rs3895472	C	Severity	CAV	T	GLIS3	571.5	Other chronic nonalcoholic liver disease	digestive	483	8010	-0.128679	0.0919342	0.879256	0.161607	1	1
chr5.174562335.T.A	rs2220543	T	Severity	CAV	A	SUMO2P6	480	Pneumonia	respiratory	394	7990	0.105843	0.0756212	1.11165	0.161617	1	1
chr6.32623820.T.C	rs9271609	T	Severity	CAV	C	HLA-DQA1	338.2	Chronic pain	neurological	1793	6593	0.0664418	0.0474716	1.0687	0.16163	1	1
chr1.46309111.A.G	rs41292543	G	Severity	CAV-FE	G	UQCRH	735.2	Acquired toe deformities	musculoskeletal	178	8531	-0.821893	0.587238	0.439599	0.161636	1	1
chr19.50379362.T.C	rs1405655	C	Severity	CAV-FE	T	NR1H2	571.5	Other chronic nonalcoholic liver disease	digestive	487	8116	0.0933538	0.0667009	1.09785	0.161636	1	1
chr1.20166359.C.T	rs72663004	T	Severity	CAV	T	PLA2G2C	401.2	Hypertensive heart and/or renal disease	circulatory system	162	4158	-0.578984	0.413693	0.560467	0.161648	1	1
chr4.107694523.TG.T	rs70947091	T	Severity	CAV-FE	T	PAPSS1	731	Osteitis deformans and osteopathies associated with other disorders classified elsewhere	musculoskeletal	174	7602	-0.267586	0.191201	0.765225	0.161664	1	1
chr21.41507982.C.A	rs75603675	A	Protective*Conflicting; Risk factor*Conflicting; Severity*Conflicting	CAV	A	TMPRSS2	433	Cerebrovascular disease	circulatory system	662	8271	0.0873305	0.0624019	1.09126	0.161668	1	1
chr2.6013310.G.A	rs73910904	A	Risk factor	CAV	A	-	562	Diverticulosis and diverticulitis	digestive	191	6900	-0.548544	0.391966	0.57779	0.161672	1	1
chr12.57108399.C.T	rs324011	T	Risk factor; Severity	CAV	T	STAT6	614	Inflammatory diseases of female pelvic organs	genitourinary	335	8578	0.155054	0.110797	1.16772	0.161678	1	1
chr17.42362183.A.G	rs744166	G	Risk factor; Severity	CAV	A	STAT3	735.21	Hammer toe (acquired)	musculoskeletal	150	8503	-0.187154	0.133734	0.829316	0.161679	1	1
chr14.76832814.C.CT	rs34279101	CT	Severity	CAV	CT	LRRC74A	690	Erythematosquamous dermatosis	dermatologic	143	7678	0.193777	0.138467	1.21383	0.161681	1	1
chr14.76832814.C.CT	rs34279101	CT	Severity	CAV	CT	LRRC74A	690.1	Seborrheic dermatitis	dermatologic	143	7678	0.193777	0.138467	1.21383	0.161681	1	1
chr20.50152518.G.A	rs6020298	A	Severity	CAV	G	PEDS1-UBE2V1	600	Hyperplasia of prostate	genitourinary	439	8383	-0.14763	0.105492	0.862751	0.161682	1	1
chr12.47903511.T.C	rs11574018	C	Severity	CAV	C	VDR	574	Cholelithiasis and cholecystitis	digestive	193	9141	1.49367	1.06737	4.45343	0.161694	1	1
chr4.44416575.T.C	rs35540967	C	Severity	CAV	C	KCTD8	215	Other benign neoplasm of connective and other soft tissue	neoplasms	195	8965	0.507832	0.362899	1.66169	0.1617	1	1
chr20.50152518.G.A	rs6020298	A	Severity	CAV	G	PEDS1-UBE2V1	270.3	Disorders of plasma protein metabolism	endocrine/metabolic	120	8407	-0.247473	0.176858	0.780771	0.161731	1	1
chr16.89196249.G.A	rs117169628	A	Severity	CAV	A	SLC22A31	257	Testicular dysfunction	endocrine/metabolic	110	8530	-1.01066	0.722294	0.36398	0.161743	1	1
chr16.89196249.G.A	rs117169628	A	Severity	CAV	A	SLC22A31	257.1	Testicular hypofunction	endocrine/metabolic	110	8530	-1.01066	0.722294	0.36398	0.161743	1	1
chr5.1211624.A.G	rs76067074	G	Severity	CAV-FE	G	SLC6A19	411.3	Angina pectoris	circulatory system	255	8040	-0.828286	0.591975	0.436797	0.161756	1	1
chr11.88436431.C.T	rs72953026	T	Severity	CAV-FE	T	-	274.1	Gout	endocrine/metabolic	291	9154	-0.453073	0.323817	0.635672	0.161764	1	1
chr1.155133406.T.G	rs4971066	G	Risk factor	CAV	G	EFNA1	740.11	Osteoarthrosis, localized, primary	musculoskeletal	1171	7140	-0.191474	0.13685	0.825741	0.161767	1	1
chrX.15564142.G.A	rs147311723	A	Severity	CAV	A	ACE2	585.34	Chronic Kidney Disease, Stage IV	genitourinary	350	7230	0.468528	0.334866	1.59764	0.161767	1	1
chrX.15581269.T.C	rs138390800	C	May destabilize ACE2 protein structure	FCP + IP	C	ACE2	619	Noninflammatory female genital disorders	genitourinary	619	8177	-1.03099	0.73688	0.356655	0.161776	1	1
chr6.52236941.T.C	rs763780	C	Protective	FCP	C	IL17F	285	Other anemias	hematopoietic	1808	6209	-0.100333	0.0717177	0.904536	0.161813	1	1
chr3.148742201.A.C	rs5186	C	Severity	CAV	C	AGTR1	496	Chronic airway obstruction	respiratory	626	6966	-0.196441	0.140417	0.82165	0.161819	1	1
chr2.162267541.C.T	rs1990760	T	Risk factor; Severity	CAV	T	IFIH1	274.1	Gout	endocrine/metabolic	291	9152	-0.178197	0.127376	0.836778	0.161819	1	1
chr17.34252769.A.G	rs1024611	G	Risk factor	CAV	G	CCL2	261.2	Vitamin B-complex deficiencies	endocrine/metabolic	406	5949	-0.134284	0.0959874	0.874342	0.161821	1	1
chr15.60810211.C.T	rs341419	T	Severity	CAV-FE	T	RORA	250.6	Polyneuropathy in diabetes	endocrine/metabolic	203	5681	0.155913	0.111449	1.16872	0.161823	1	1
chr6.147217556.A.G	rs116898161	G	Severity	CAV	G	STXBP5	350.1	Abnormal involuntary movements	neurological	265	7857	0.572004	0.408877	1.77181	0.161824	1	1
chr17.63488670.G.A	rs4343	G	Severity; Risk factor	CAV	G	ACE	550	Abdominal hernia	digestive	484	8908	-0.112978	0.0807667	0.89317	0.161868	1	1
chrX.12889539.C.G	rs3853839	G	Severity; Risk factor	CAV-FE	G	TLR7	250.25	Diabetes type 2 with peripheral circulatory disorders	endocrine/metabolic	326	5631	0.168137	0.1202	1.1831	0.16187	1	1
chr21.41465040.G.A	rs17001042	A	Possible functional consequences	FCP + IP	A	TMPRSS2	558	Noninfectious gastroenteritis	digestive	158	6892	-0.309083	0.220964	0.73412	0.161875	1	1
chr14.72467521.C.T	rs12587980	T	Severity	CAV	T	RGS6	705	Disorders of sweat glands	dermatologic	108	7699	-0.209095	0.149487	0.811318	0.161888	1	1
chr4.106022043.T.C	rs11729561	T	Severity	CAV	C	-	362.2	Degeneration of macula and posterior pole of retina	sense organs	190	7629	-0.403954	0.288797	0.667675	0.161889	1	1
chrX.12889539.C.G	rs3853839	G	Severity; Risk factor	CAV-FE	G	TLR7	244.2	Acquired hypothyroidism	endocrine/metabolic	132	7506	0.229796	0.16429	1.25834	0.161896	1	1
chrX.15564667.C.T	rs2074192	T	Severity (T allele); Severity for males > 50 y.o (T allele); Protective (C allele); Protective (CT genotype)	CAV	T	ACE2	512.1	Wheezing	respiratory	116	5160	0.212103	0.15164	1.23628	0.161896	1	1
chr21.33287378.C.T	rs8178521	T	Severity	CAV-FE	T	IL10RB	610	Benign mammary dysplasias	genitourinary	128	7875	-0.589941	0.421774	0.55436	0.161898	1	1
chr1.155197995.A.G	rs41264915	A	Severity	CAV-FE	G	THBS3	729	Other disorders of soft tissues	musculoskeletal	424	6798	0.116615	0.0833733	1.12369	0.161899	1	1
chr5.96909661.C.T	rs150892504	T	Severity	CAV	T	ERAP2	276	Disorders of fluid, electrolyte, and acid-base balance	endocrine/metabolic	800	8020	1.10308	0.788689	3.01345	0.161924	1	1
chr12.6845711.C.T	rs5443	T	protective	CAV	C	CDCA3	743.1	Osteoporosis	musculoskeletal	403	8647	-0.130116	0.0930365	0.877994	0.16195	1	1
chr3.38894643.C.T	rs33985936	T	Severity	CAV	T	SCN11A	274.1	Gout	endocrine/metabolic	292	9179	0.179116	0.128074	1.19616	0.16195	1	1
chr2.216660263.A.C	rs2270360	A	Severity	CAV	C	IGFBP2	599.4	Urinary incontinence	genitourinary	397	6551	-0.277339	0.198314	0.757797	0.161967	1	1
chr10.76490426.T.C	rs114026383	C	Risk factor for European population	CAV	C	LRMDA	514	Abnormal findings examination of lungs	respiratory	262	8797	0.272072	0.194551	1.31268	0.161976	1	1
chr10.89010241.T.C	rs982764	T	Severity	CAV-FE	C	FAS	745	Pain in joint	musculoskeletal	2636	5206	0.0550438	0.0393604	1.05659	0.161976	1	1
chr11.1219991.G.T	rs35705950	T	Protective	CAV	T	MUC5B	351	Other peripheral nerve disorders	neurological	358	8416	-0.541133	0.386957	0.582088	0.161983	1	1
chr19.24134099.G.A	rs10407383	A	Severity	CAV-FE	A	ZNF254	395.1	Nonrheumatic mitral valve disorders	circulatory system	151	8478	-0.166498	0.11906	0.846625	0.161984	1	1
chr2.195499753.A.C	rs73060484	C	Severity	CAV	C	-	275	Disorders of mineral metabolism	endocrine/metabolic	379	8817	0.168447	0.120459	1.18347	0.161999	1	1
chr8.16932640.T.C	rs118072448	T	Severity	CAV	C	-	415	Pulmonary heart disease	circulatory system	309	9009	-0.821938	0.587783	0.439579	0.162002	1	1
chr12.6845711.C.T	rs5443	T	protective	CAV	C	CDCA3	300.4	Dysthymic disorder	mental disorders	169	5870	0.178871	0.127915	1.19587	0.162004	1	1
chr18.6461231.C.G	rs11659676	G	Severity	CAV-FE	C	RPL6P27	428	Congestive heart failure; nonhypertensive	circulatory system	645	7343	0.0835566	0.0597544	1.08715	0.162013	1	1
chr7.22548762.C.T	rs13227460	T	Severity	CAV	T	STEAP1B	008.5	Bacterial enteritis	infectious diseases	120	9055	0.31897	0.228108	1.37571	0.162014	1	1
chr4.111691870.C.T	rs112641600	C	Severity	CAV	T	-	785	Abdominal pain	symptoms	1564	6174	0.125204	0.0895421	1.13338	0.162034	1	1
chr19.39248147.C.T	rs12979860	C	Severity (C allele)*Conflicting; Risk factor (T allele)*Conflicting	CAV	C	IFNL4	276.1	Electrolyte imbalance	endocrine/metabolic	753	8023	-0.0806915	0.05771	0.922478	0.162046	1	1
chr4.71742666.T.G	rs2282679	G	Severity	CAV	G	GC	208	Benign neoplasm of colon	neoplasms	397	8444	0.182962	0.130857	1.20077	0.162058	1	1
chr2.195519781.A.G	rs74417002	G	Severity	CAV	G	-	327.32	Obstructive sleep apnea	neurological	753	7380	0.151147	0.108103	1.16317	0.162059	1	1
chr9.81442264.TCAG.T	rs1826292621	T	Severity	CAV	T	-	735	Acquired foot deformities	musculoskeletal	340	8466	0.136706	0.097778	1.14649	0.162075	1	1
chr10.52340585.A.T	rs1441121	T	Severity	CAV	A	-	594	Urinary calculus	genitourinary	213	8879	-0.216788	0.155059	0.805101	0.162084	1	1
chr9.4329170.T.C	rs3895472	C	Severity	CAV	T	GLIS3	433.1	Occlusion and stenosis of precerebral arteries	circulatory system	140	8534	0.211349	0.15117	1.23534	0.162087	1	1
chr9.81442264.TCAG.T	rs1826292621	T	Severity	CAV	T	-	442.1	Aortic aneurysm	circulatory system	117	7962	0.233189	0.166792	1.26262	0.162088	1	1
chrX.15566297.A.G	rs4646179	G	Severity	CAV	G	ACE2	741.4	Joint effusions	musculoskeletal	119	8412	-0.490225	0.350643	0.612489	0.162091	1	1
chr18.69541156.T.C	rs12958013	T	Severity	CAV	C	DOK6	626.1	Irregular menstrual cycle/bleeding	genitourinary	559	7322	0.306782	0.219438	1.35905	0.162103	1	1
chr10.36988942.A.G	rs2091431	G	Severity	CAV	A	-	427.6	Premature beats	circulatory system	115	6934	-0.249478	0.178454	0.779207	0.162115	1	1
chr2.191909428.G.A	rs147509469	A	Risk factor for females	CAV	A	CAVIN2-AS1	459	Other disorders of circulatory system	circulatory system	234	8734	0.616706	0.44114	1.85282	0.162118	1	1
chr6.158608455.C.T	rs117665206	T	Severity	CAV	T	TMEM181	740.9	Osteoarthrosis NOS	musculoskeletal	825	7202	0.878878	0.6287	2.4082	0.162134	1	1
chr13.112889041.C.T	rs9577175	T	Severity	CAV	T	ATP11A	411.3	Angina pectoris	circulatory system	253	8001	0.181003	0.129482	1.19842	0.162144	1	1
chr21.33287378.C.T	rs8178521	T	Severity	CAV-FE	T	IL10RB	741	Symptoms and disorders of the joints	musculoskeletal	593	8353	0.193038	0.138092	1.21293	0.162144	1	1
chr11.26675470.T.G	rs10835056	G	Severity	CAV	T	SLC5A12	289	Other diseases of blood and blood-forming organs	hematopoietic	289	8082	0.120245	0.0860187	1.12777	0.162145	1	1
chr10.28606315.C.T	rs12773860	T	Severity	CAV	T	WAC	053	Herpes zoster	infectious diseases	213	6134	-0.645368	0.461674	0.52447	0.162147	1	1
chrX.15603134.G.A	rs7885856	G;A	Possible functional consequences	FCP + IP	A	ACE2	504	Other alveolar and parietoalveolar pneumonopathy	respiratory	103	8939	0.312378	0.223486	1.36667	0.162187	1	1
chr13.22495675.AG.A	rs10714879	A	Severity	CAV	A	-	599.4	Urinary incontinence	genitourinary	409	6690	0.135336	0.0968273	1.14492	0.1622	1	1
chr11.88436431.C.T	rs72953026	T	Severity	CAV-FE	T	-	707.2	Chronic ulcer of leg or foot	dermatologic	241	9036	0.353141	0.252657	1.42353	0.162201	1	1
chr11.320836.C.T	rs34481144	T	Severity	CAV	T	IFITM3	426.7	Abnormal electrocardiogram [ECG] [EKG]	circulatory system	229	6913	-0.249412	0.178444	0.779259	0.162202	1	1
chrX.15600857.A.G	rs73635825	G	Risk factor*Conflicting; Protective*Conflicting	FCP + IP	G	ACE2	070	Viral hepatitis	infectious diseases	1120	6175	0.809466	0.579149	2.24671	0.162209	1	1
chr1.206773552.T.C	rs1800896	C	Severity	FCP	C	IL10	250.23	Type 2 diabetes with ophthalmic manifestations	endocrine/metabolic	215	5980	-0.155062	0.110945	0.856362	0.162222	1	1
chr4.107694523.TG.T	rs70947091	T	Severity	CAV-FE	T	PAPSS1	411.4	Coronary atherosclerosis	circulatory system	913	8006	-0.116941	0.0836717	0.889638	0.162229	1	1
chr22.19963748.G.A	rs4680	A	Risk factor	FCP	A	COMT	798	Malaise and fatigue	symptoms	1093	7279	0.0698919	0.0500081	1.07239	0.16223	1	1
chr17.63488670.G.A	rs4343	G	Severity; Risk factor	CAV	G	ACE	790.6	Other abnormal blood chemistry	symptoms	803	7781	0.0865142	0.0619027	1.09037	0.162238	1	1
chr8.73355963.T.C	rs2010843	C	Severity	CAV	C	RDH10-AS1	727	Other disorders of synovium, tendon, and bursa	musculoskeletal	366	6758	0.17068	0.122126	1.18611	0.162241	1	1
chr12.57108399.C.T	rs324011	T	Risk factor; Severity	CAV	T	STAT6	496.2	Chronic bronchitis	respiratory	261	6884	-0.188874	0.135145	0.82789	0.162244	1	1
chr6.158608455.C.T	rs117665206	T	Severity	CAV	T	TMEM181	180.3	Cervical intraepithelial neoplasia [CIN] [Cervical dysplasia]	neoplasms	122	8263	1.50877	1.07959	4.52119	0.162252	1	1
chr17.15965007.C.T	rs8081547	T	Risk factor	FCP + IP	T	ADORA2B	599.2	Retention of urine	genitourinary	143	6679	-0.325143	0.232664	0.722424	0.16227	1	1
chr21.33287378.C.T	rs8178521	T	Severity	CAV-FE	T	IL10RB	425.1	Primary/intrinsic cardiomyopathies	circulatory system	244	8998	-0.387034	0.276953	0.679068	0.162272	1	1
chrX.12889539.C.G	rs3853839	G	Severity; Risk factor	CAV-FE	G	TLR7	338.1	Acute pain	neurological	276	6212	0.170637	0.122105	1.18606	0.162276	1	1
chr10.8988345.A.T	rs71481792	A	Severity	CAV	T	-	613.5	Mastodynia	genitourinary	122	8882	-0.273498	0.195713	0.760714	0.162281	1	1
chr11.71456403.G.T	rs12785878	G	Severity	CAV	T	NADSYN1	585.1	Acute renal failure	genitourinary	554	7230	0.111769	0.0799859	1.11825	0.162306	1	1
chr15.90879313.T.C	rs8039305	C	Risk factor	CAV-FE	T	FURIN	356	Hereditary and idiopathic peripheral neuropathy	neurological	141	8170	0.211258	0.151186	1.23523	0.16231	1	1
chr12.47879112.A.G	rs2228570	AG genotype	Severity	CAV	A	VDR	401.2	Hypertensive heart and/or renal disease	circulatory system	153	3762	0.205523	0.147082	1.22817	0.16231	1	1
chr8.37849759.C.T	rs138763430	T	Severity	CAV	T	BRF2	136	Other infectious and parasitic diseases	infectious diseases	134	8971	1.50714	1.07859	4.51382	0.162316	1	1
chrX.12889539.C.G	rs3853839	G	Severity; Risk factor	CAV-FE	G	TLR7	327.32	Obstructive sleep apnea	neurological	721	6966	0.1113	0.0796536	1.11773	0.162323	1	1
chr21.41464802.A.G	rs462574	A	Possible functional consequences	FCP + IP	A	TMPRSS2	585.4	Chronic kidney disease, Stage I or II	genitourinary	219	7133	-0.185713	0.132908	0.830512	0.162323	1	1
chr1.206773552.T.C	rs1800896	C	Severity	FCP	C	IL10	287.3	Thrombocytopenia	hematopoietic	188	8748	-0.160873	0.115132	0.8514	0.162324	1	1
chr11.14893332.A.G	rs10741657	G	Severity	CAV	A	CYP2R1	174.1	Breast cancer [female]	neoplasms	283	8725	0.137323	0.0982775	1.1472	0.162325	1	1
chr1.156125675.T.C	rs581342	C	Severity	CAV	T	LMNA	174.1	Breast cancer [female]	neoplasms	280	8567	0.129925	0.0929838	1.13874	0.162328	1	1
chr10.8988345.A.T	rs71481792	A	Severity	CAV	T	-	195	Cancer, suspected or other	neoplasms	134	8328	0.221811	0.158745	1.24834	0.16233	1	1
chr5.159315942.T.G	rs3212227	T	Severity	FCP	G	IL12B	356	Hereditary and idiopathic peripheral neuropathy	neurological	153	8641	0.164851	0.11798	1.17922	0.16233	1	1
chr14.72467521.C.T	rs12587980	T	Severity	CAV	T	RGS6	429.3	Symptoms involving cardiovascular system	circulatory system	184	8057	0.153811	0.11008	1.16627	0.162334	1	1
chr15.33615902.C.T	rs12593288	C	Severity	CAV	T	RYR3	578.9	Hemorrhage of gastrointestinal tract	digestive	165	8076	0.349093	0.249843	1.41778	0.162339	1	1
chr12.132489230.GC.G	rs56106917	G	Severity	CAV	G	FBRSL1	350.1	Abnormal involuntary movements	neurological	265	7809	-0.144442	0.103378	0.865505	0.162345	1	1
chr1.35908500.C.T	rs2765013	C	Severity	CAV	T	AGO1	761	Cervicalgia	symptoms	572	8126	-0.0880141	0.0629937	0.915748	0.162357	1	1
chr21.41660268.A.T	rs2252109	A	Severity	CAV	A	-	573.7	Abnormal results of function study of liver	digestive	136	7298	-0.206617	0.147883	0.813331	0.162363	1	1
chr4.69615987.C.T	rs7688383	T	Loss of smell and taste	CAV	T	UGT2A1	174	Breast cancer	neoplasms	278	8370	0.132093	0.0945433	1.14121	0.162364	1	1
chrX.15587729.C.T	rs4646140	T	Severity	CAV	T	ACE2	362.9	Retinal edema	sense organs	118	7756	0.283255	0.202738	1.32744	0.162369	1	1
chr14.76832814.C.CT	rs34279101	CT	Severity	CAV	CT	LRRC74A	681.5	Cellulitis and abscess of leg, except foot	dermatologic	166	7767	-0.199657	0.142907	0.819011	0.162381	1	1
chr17.9267091.C.T	rs34761447	C	Severity	CAV	T	STX8	930	Allergic reaction to food	injuries & poisonings	145	7490	0.482112	0.345102	1.61949	0.16241	1	1
chr3.149000300.G.T	rs76488148	T	Severity	CAV	T	GYG1	379	Other disorders of eye	sense organs	322	7769	-0.174691	0.125048	0.839717	0.162415	1	1
chr9.30504351.C.T	rs17775810	TT genotype	Protective	CAV	T	LINC01242	296	Mood disorders	mental disorders	1584	5837	0.152086	0.108867	1.16426	0.162419	1	1
chr2.195519781.A.G	rs74417002	G	Severity	CAV	G	-	574	Cholelithiasis and cholecystitis	digestive	192	9122	0.271909	0.194642	1.31247	0.162424	1	1
chrX.12885540.A.T	rs179008	T	Severity; Risk factor	CAV	T	TLR7	440	Atherosclerosis	circulatory system	163	7791	0.249053	0.178284	1.28281	0.16243	1	1
chr10.130802064.T.G	rs12253652	G	Severity	CAV	G	-	395.1	Nonrheumatic mitral valve disorders	circulatory system	147	8112	0.196647	0.140772	1.21731	0.162439	1	1
chrX.15581240.G.A	rs147464721	A	Severity	CAV	A	ACE2	282.5	Sickle cell anemia	hematopoietic	101	6196	0.854577	0.611786	2.35038	0.162457	1	1
chr2.181488719.A.C	rs2034831	C	Severity	CAV	C	ITGA4	578	Gastrointestinal hemorrhage	digestive	487	8176	-0.481079	0.344416	0.618116	0.162475	1	1
chr12.8058591.T.C	rs7842	C	Risk factor; Severity	CAV	C	C3AR1	704	Diseases of hair and hair follicles	dermatologic	289	8336	-0.12669	0.090702	0.881007	0.162482	1	1
chrX.15599938.A.G	rs2106809	G	Severity	CAV	G	ACE2	327.32	Obstructive sleep apnea	neurological	753	7396	-0.138209	0.0989542	0.870917	0.162505	1	1
chr4.69615987.C.T	rs7688383	T	Loss of smell and taste	CAV	T	UGT2A1	292	Neurological disorders	mental disorders	419	8139	0.108288	0.0775413	1.11437	0.162558	1	1
chr5.124614711.G.T	rs4240376	G	Severity	CAV	T	-	613	Other nonmalignant breast conditions	genitourinary	182	9075	0.201629	0.144381	1.22339	0.162561	1	1
chr13.112889041.C.T	rs9577175	T	Severity	CAV	T	ATP11A	270	Disorders of protein plasma/amino-acid transport and metabolism	endocrine/metabolic	133	8616	-0.287393	0.205803	0.750217	0.162581	1	1
chr11.34482745.G.A	rs61882275	G	Severity	CAV	A	ELF5	362.2	Degeneration of macula and posterior pole of retina	sense organs	196	7749	-0.186548	0.13359	0.829819	0.162588	1	1
chr2.195499753.A.C	rs73060484	C	Severity	CAV	C	-	288.1	Decreased white blood cell count	hematopoietic	183	8081	0.230585	0.165128	1.25934	0.162594	1	1
chr21.41473715.C.A	rs2298661	A	Protective	CAV-FE	A	TMPRSS2	270.3	Disorders of plasma protein metabolism	endocrine/metabolic	121	8551	-0.232911	0.166796	0.792224	0.162598	1	1
chr11.126292948.C.T	rs8177374	T	Protective	CAV	T	TIRAP	724	Other and unspecified disorders of back	musculoskeletal	191	8035	0.419919	0.300732	1.52184	0.162617	1	1
chr14.94566450.G.A	rs2093266	A	Risk factor for acute kidney injury	CAV	A	SERPINA4	772.2	Spasm of muscle	symptoms	203	8600	-0.179562	0.1286	0.835636	0.162628	1	1
chr2.112913801.G.T	rs3811046	T	Risk factor	CAV	T	IL37	442.1	Aortic aneurysm	circulatory system	117	8019	0.220166	0.157681	1.24628	0.16263	1	1
chr1.155197995.A.G	rs41264915	A	Severity	CAV-FE	G	THBS3	459	Other disorders of circulatory system	circulatory system	234	8716	-0.160752	0.115129	0.851503	0.162632	1	1
chr12.112919388.G.A	rs10774671	A	Severity (A allele); Protective (G allele)	CAV-FE	A	OAS1	304	Adjustment reaction	mental disorders	295	5615	0.119818	0.0858136	1.12729	0.162636	1	1
chr10.52771475.C.T	rs1800450	T	Severity	CAV	T	MBL2	071.1	HIV infection, symptomatic	infectious diseases	948	6175	-0.220536	0.157948	0.802089	0.162637	1	1
chr15.60902209.A.G	rs4774377	G	Risk factor	CAV-FE	G	RORA	535	Gastritis and duodenitis	digestive	211	8592	0.156012	0.111738	1.16884	0.162643	1	1
chr6.41534945.A.C	rs1886814	C	Severity	CAV-FE	C	FOXP4-AS1	593.1	Gross hematuria	genitourinary	102	7625	-0.437872	0.313626	0.645408	0.162666	1	1
chr6.31575254.G.A	rs1800629	A	Risk factor*Conflicting; Severity*Conflicting; Protective*Conflicting	CAV-FE	A	TNF	350.1	Abnormal involuntary movements	neurological	265	7851	0.180015	0.128941	1.19723	0.162685	1	1
chr4.67963885.A.G	rs17088850	G	Possible functional consequences	FCP + IP	G	TMPRSS11A	729	Other disorders of soft tissues	musculoskeletal	421	6717	0.127769	0.0915197	1.13629	0.16269	1	1
chr1.46309111.A.G	rs41292543	G	Severity	CAV-FE	G	UQCRH	727	Other disorders of synovium, tendon, and bursa	musculoskeletal	371	6828	-0.517925	0.37099	0.595755	0.162695	1	1
chr20.23046984.T.C	rs1042580	C	Severity	CAV	C	THBD	277	Other disorders of metabolism	endocrine/metabolic	283	8856	0.14071	0.100795	1.15109	0.162712	1	1
chr1.35908500.C.T	rs2765013	C	Severity	CAV	T	AGO1	327.41	Organic or persistent insomnia	neurological	145	7063	0.169842	0.12167	1.18512	0.162738	1	1
chr6.52236941.T.C	rs763780	C	Protective	FCP	C	IL17F	729	Other disorders of soft tissues	musculoskeletal	425	6828	0.17038	0.122058	1.18575	0.162748	1	1
chr1.173115604.T.G	rs17300100	G	Severity	CAV	G	-	592.11	Acute cystitis	genitourinary	107	7587	0.599205	0.429271	1.82067	0.162754	1	1
chr1.244873270.T.C	rs12130553	C	Severity	CAV	T	-	587	Kidney replaced by transpant	genitourinary	125	5639	0.243084	0.174146	1.27518	0.162756	1	1
chr12.8608014.A.G	rs11613792	A	Severity	CAV	G	AICDA	700	Corns and callosities	dermatologic	183	7762	0.152284	0.109097	1.16449	0.162758	1	1
chr5.124614711.G.T	rs4240376	G	Severity	CAV	T	-	626.1	Irregular menstrual cycle/bleeding	genitourinary	566	7386	-0.141536	0.101398	0.868024	0.16276	1	1
chr4.107694523.TG.T	rs70947091	T	Severity	CAV-FE	T	PAPSS1	530	Diseases of esophagus	digestive	1859	6725	-0.0843548	0.0604335	0.919105	0.162766	1	1
chr8.73355963.T.C	rs2010843	C	Severity	CAV	C	RDH10-AS1	571	Chronic liver disease and cirrhosis	digestive	499	8028	0.141138	0.101114	1.15158	0.162766	1	1
chr11.1219991.G.T	rs35705950	T	Protective	CAV	T	MUC5B	389.1	Sensorineural hearing loss	sense organs	293	8525	0.398192	0.285278	1.48913	0.162773	1	1
chrX.15600835.T.C	rs4646116	C	Risk factor	FCP + IP	C	ACE2	433.3	Cerebral ischemia	circulatory system	201	8649	1.54896	1.10973	4.70656	0.162777	1	1
chr2.162267541.C.T	rs1990760	T	Risk factor; Severity	CAV	T	IFIH1	433.3	Cerebral ischemia	circulatory system	200	8622	0.192293	0.137766	1.21203	0.162778	1	1
chr11.611919.C.G	rs702966	C	Severity in African-Americans	CAV	C	PHRF1	694	Dyschromia and Vitiligo	dermatologic	188	7879	-0.147986	0.106024	0.862443	0.162782	1	1
chr21.41465921.C.T	rs62217525	C	Possible functional consequences	FCP + IP	T	TMPRSS2	476	Allergic rhinitis	respiratory	1143	6290	0.332791	0.23843	1.39486	0.162787	1	1
chr3.146517122.G.A	rs343320	A	Severity	CAV-FE	A	PLSCR1	415	Pulmonary heart disease	circulatory system	308	8998	-0.711247	0.509588	0.491032	0.162797	1	1
chr13.23084699.A.G	rs1984162	G	Severity	CAV	G	-	271	Disorders of carbohydrate transport and metabolism	endocrine/metabolic	1400	7658	-0.0748946	0.0536608	0.927841	0.162804	1	1
chr6.147217556.A.G	rs116898161	G	Severity	CAV	G	STXBP5	327.3	Sleep apnea	neurological	836	7397	-0.552581	0.395916	0.575463	0.162804	1	1
chr9.117713024.A.G	rs4986790	G	Severity	CAV	G	TLR4	626	Disorders of menstruation and other abnormal bleeding from female genital tract	genitourinary	730	7390	-0.163678	0.117275	0.849015	0.162812	1	1
chr17.45422978.G.C	rs1230082	G	Severity	CAV	C	ARHGAP27	289.3	Personal history of diseases of blood and blood-forming organs	hematopoietic	215	7941	-0.138413	0.0991755	0.870739	0.162825	1	1
chr2.127137039.A.G	rs744373	G	Severity	CAV	G	-	338.1	Acute pain	neurological	285	6575	-0.120055	0.0860223	0.886871	0.162826	1	1
chr15.33615902.C.T	rs12593288	C	Severity	CAV	T	RYR3	612	Breast conditions, congenital or relating to hormones	genitourinary	100	7833	0.421422	0.301961	1.52413	0.16283	1	1
chr10.52340585.A.T	rs1441121	T	Severity	CAV	A	-	535	Gastritis and duodenitis	digestive	208	8516	-0.228323	0.163603	0.795867	0.162837	1	1
chr11.71456403.G.T	rs12785878	G	Severity	CAV	T	NADSYN1	600	Hyperplasia of prostate	genitourinary	456	8674	-0.1449	0.103829	0.865109	0.162847	1	1
chr7.22728408.A.G	rs2069837	G	Severity	CAV-FE	G	IL6	591	Urinary tract infection	genitourinary	587	7656	0.12651	0.0906555	1.13486	0.162865	1	1
chr12.47902438.G.T	rs11574024	T	Severity	CAV	T	VDR	535.9	Gastritis and duodenitis, NOS	digestive	168	8811	0.572334	0.410135	1.7724	0.162873	1	1
chr4.153687301.A.G	rs1898830	G	Severity; Risk factor	CAV	G	TLR2	401	Hypertension	circulatory system	5008	4126	-0.0732413	0.0524852	0.929377	0.162876	1	1
chr10.52340585.A.T	rs1441121	T	Severity	CAV	A	-	706	Diseases of sebaceous glands	dermatologic	741	7479	-0.118809	0.0851404	0.887978	0.162882	1	1
chr13.112889041.C.T	rs9577175	T	Severity	CAV	T	ATP11A	287.3	Thrombocytopenia	hematopoietic	183	8663	-0.236373	0.16939	0.789487	0.162884	1	1
chr1.205208489.G.A	rs11240388	G	Severity	CAV-FE	A	DSTYK	292.3	Memory loss	mental disorders	200	8467	-0.208667	0.149536	0.811665	0.162885	1	1
chr4.71762286.C.T	rs113574864	T	Severity	CAV	T	GC	375.1	Dry eyes	sense organs	452	7861	-0.154045	0.110393	0.857234	0.16289	1	1
chrX.15602217.T.C	rs190509934	C	Protective	CAV	C	ACE2	792	Abnormal Papanicolaou smear of cervix and cervical HPV	genitourinary	155	8259	0.725504	0.519924	2.06577	0.162894	1	1
chr4.188627868.CTCT.C	rs1734523522	C	Severity	CAV	C	LINC01060	433.21	Cerebral artery occlusion, with cerebral infarction	circulatory system	426	8424	-0.140517	0.100701	0.868909	0.162898	1	1
chrX.12889539.C.G	rs3853839	G	Severity; Risk factor	CAV-FE	G	TLR7	272.1	Hyperlipidemia	endocrine/metabolic	3156	5287	0.0732053	0.0524627	1.07595	0.162902	1	1
chr3.1052111.C.G	rs1504061	G	Severity	CAV	G	-	339	Other headache syndromes	neurological	530	7876	0.150428	0.107809	1.16233	0.162921	1	1
chr3.61768231.T.A	rs672699	A	Severity	CAV	T	PTPRG	627.1	Postmenopausal bleeding	genitourinary	200	7324	0.1478	0.105926	1.15928	0.162923	1	1
chr6.160731787.C.T	rs4252128	T	Potential functional effect on protein	FCP + IP	T	PLG	300.4	Dysthymic disorder	mental disorders	169	5853	0.484559	0.347284	1.62346	0.162931	1	1
chr13.33129529.C.G	rs34425674	G	Risk factor	CAV	G	STARD13	627	Menopausal and postmenopausal disorders	genitourinary	471	7395	-1.01735	0.729141	0.361551	0.162933	1	1
chr12.47902438.G.T	rs11574024	T	Severity	CAV	T	VDR	208	Benign neoplasm of colon	neoplasms	396	8432	0.391168	0.280353	1.47871	0.162935	1	1
chr19.50379362.T.C	rs1405655	C	Severity	CAV-FE	T	NR1H2	504	Other alveolar and parietoalveolar pneumonopathy	respiratory	103	8942	-0.195959	0.140446	0.822046	0.162937	1	1
chr10.52340585.A.T	rs1441121	T	Severity	CAV	A	-	735.21	Hammer toe (acquired)	musculoskeletal	146	8232	-0.271967	0.194923	0.761879	0.16294	1	1
chr3.148742201.A.C	rs5186	C	Severity	CAV	C	AGTR1	571	Chronic liver disease and cirrhosis	digestive	504	8120	-0.207808	0.148945	0.812363	0.162956	1	1
chr3.157438240.A.G	rs1840680	AG genotype)	Protective	CAV	A	PTX3	949	Allergies, other	injuries & poisonings	266	7534	-0.140249	0.100527	0.869142	0.162975	1	1
chr13.23084699.A.G	rs1984162	G	Severity	CAV	G	-	261.2	Vitamin B-complex deficiencies	endocrine/metabolic	404	5959	0.125787	0.0901618	1.13404	0.162977	1	1
chr1.205208489.G.A	rs11240388	G	Severity	CAV-FE	A	DSTYK	727.1	Synovitis and tenosynovitis	musculoskeletal	207	6817	-0.205391	0.147222	0.814329	0.162982	1	1
chr19.39248147.C.T	rs12979860	C	Severity (C allele)*Conflicting; Risk factor (T allele)*Conflicting	CAV	C	IFNL4	977	Personal history of allergy to medicinal agents	injuries & poisonings	201	9022	0.144461	0.103549	1.15542	0.162986	1	1
chr5.77379593.G.A	rs7715119	A	Severity	CAV-FE	A	PDE8B	809	Fracture of unspecified bones	injuries & poisonings	126	8330	-0.24056	0.172438	0.786188	0.163	1	1
chr20.50172836.A.G	rs6122883	G	Severity	CAV-FE	G	LINC01273	427.3	Other specified cardiac dysrhythmias	circulatory system	123	6964	-0.284081	0.203637	0.752706	0.163005	1	1
chr4.44416575.T.C	rs35540967	C	Severity	CAV	C	KCTD8	250.41	Impaired fasting glucose	endocrine/metabolic	167	5979	0.518415	0.371617	1.67936	0.163009	1	1
chr1.87162490.C.T	rs10873821	C	Severity	CAV	C	LINC01140	279.7	Other immunological findings	endocrine/metabolic	515	8643	-0.0933365	0.0669093	0.910887	0.163025	1	1
chr10.43519603.G.T	rs10793436	G	Severity	CAV	G	-	687	Symptoms affecting skin	dermatologic	118	6438	-0.191031	0.136944	0.826107	0.163028	1	1
chr5.180810828.C.T	rs113791144	T	Severity	CAV	T	-	079	Viral infection	infectious diseases	241	6164	0.286945	0.205701	1.33235	0.163028	1	1
chrX.15581240.G.A	rs147464721	A	Severity	CAV	A	ACE2	155	Cancer of liver and intrahepatic bile duct	neoplasms	103	8864	1.0271	0.73634	2.79297	0.163052	1	1
chr14.76832814.C.CT	rs34279101	CT	Severity	CAV	CT	LRRC74A	550.4	Umbilical hernia	digestive	109	8670	-0.249463	0.178843	0.779219	0.163056	1	1
chr6.160716758.G.A	rs4252187	A	Potential functional effect on protein	FCP + IP	A	PLG	278.1	Obesity	endocrine/metabolic	2429	5518	-1.47588	1.0581	0.228578	0.163064	1	1
chr4.68840276.G.A	rs115162070	G	Severity	CAV	A	-	596	Other disorders of bladder	genitourinary	187	9177	-1.40434	1.00681	0.245529	0.163066	1	1
chr7.128954129.T.C	rs10488631	TCTA haplotype	Severity in European-Americans	CAV	C	IRF5	930	Allergic reaction to food	injuries & poisonings	146	7561	-0.822298	0.589541	0.439421	0.163073	1	1
chr21.41473715.C.A	rs2298661	A	Protective	CAV-FE	A	TMPRSS2	720	Spinal stenosis	musculoskeletal	186	7876	0.170881	0.122515	1.18635	0.163083	1	1
chr1.156125675.T.C	rs581342	C	Severity	CAV	T	LMNA	627	Menopausal and postmenopausal disorders	genitourinary	466	7262	-0.103722	0.0743657	0.901476	0.163089	1	1
chrX.15566297.A.G	rs4646179	G	Severity	CAV	G	ACE2	687.4	Disturbance of skin sensation	dermatologic	492	6817	0.18717	0.134197	1.20583	0.163095	1	1
chr12.112919388.G.A	rs10774671	A	Severity (A allele); Protective (G allele)	CAV-FE	A	OAS1	367	Disorders of refraction and accommodation; blindness and low vision	sense organs	430	7811	0.0997578	0.0715252	1.1049	0.1631	1	1
chr2.36677870.C.A	rs6714112	C	Severity	CAV	A	-	433	Cerebrovascular disease	circulatory system	661	8513	0.113552	0.081416	1.12025	0.163101	1	1
chr15.60845514.G.A	rs17303202	A	Risk factor; Severity	CAV-FE	A	RORA	574	Cholelithiasis and cholecystitis	digestive	193	9118	-0.180486	0.12941	0.834864	0.163111	1	1
chr4.166008836.A.T	rs17047200	TT genotype	Severity (TT genotype)*Conflicting; Risk factor (AA genotype)*Conflicting	CAV	T	TLL1	296	Mood disorders	mental disorders	1538	5634	-0.0645867	0.0463101	0.937455	0.16312	1	1
chr1.20166359.C.T	rs72663004	T	Severity	CAV	T	PLA2G2C	386.9	Dizziness and giddiness (Light-headedness and vertigo)	sense organs	697	8042	-0.25498	0.182834	0.774932	0.163136	1	1
chr19.50259161.A.G	rs1651553	G	Severity	CAV	A	MYH14	722	Intervertebral disc disorders	musculoskeletal	354	7746	0.116599	0.0836085	1.12367	0.16314	1	1
chr14.76832814.C.CT	rs34279101	CT	Severity	CAV	CT	LRRC74A	327	Sleep disorders	neurological	862	7200	0.0864821	0.0620134	1.09033	0.163146	1	1
chr2.162044379.C.T	rs3788979	T	Risk factor	CAV	T	DPP4	626.11	Absent or infrequent menstruation	genitourinary	144	7185	-0.362878	0.260208	0.695672	0.163146	1	1
chr18.69541156.T.C	rs12958013	T	Severity	CAV	C	DOK6	300.4	Dysthymic disorder	mental disorders	166	5802	0.424918	0.304714	1.52947	0.163172	1	1
chr2.6013310.G.A	rs73910904	A	Risk factor	CAV	A	-	571.51	Cirrhosis of liver without mention of alcohol	digestive	290	8103	0.317666	0.227806	1.37392	0.16318	1	1
chr22.43928847.C.G	rs738409	G	Protective*Conflicting; Severity*Conflicting	CAV	G	PNPLA3	112	Candidiasis	infectious diseases	429	7050	-0.149691	0.107347	0.860974	0.163181	1	1
chr12.8608014.A.G	rs11613792	A	Severity	CAV	G	AICDA	555	Inflammatory bowel disease and other gastroenteritis and colitis	digestive	125	6227	0.185371	0.132937	1.20366	0.163189	1	1
chr8.40324459.C.A	rs11779911	C	Severity	CAV	A	SIRLNT	250.24	Type 2 diabetes with neurological manifestations	endocrine/metabolic	454	5709	0.114126	0.0818449	1.12089	0.163191	1	1
chrX.15581269.T.C	rs138390800	C	May destabilize ACE2 protein structure	FCP + IP	C	ACE2	241	Nontoxic nodular goiter	endocrine/metabolic	624	7931	0.556241	0.398935	1.7441	0.163222	1	1
chr4.153687301.A.G	rs1898830	G	Severity; Risk factor	CAV	G	TLR2	477	Epistaxis or throat hemorrhage	respiratory	125	6281	-0.28939	0.207559	0.748721	0.163241	1	1
chr16.16924042.C.A	rs1453512	A	Severity	CAV	C	-	721.1	Spondylosis without myelopathy	musculoskeletal	534	7858	0.101945	0.0731211	1.10732	0.163258	1	1
chr17.8109899.C.T	rs151256885	T	Severity	CAV	T	ALOXE3	038	Septicemia	infectious diseases	109	8278	-0.539365	0.386868	0.583119	0.163262	1	1
chrX.12889539.C.G	rs3853839	G	Severity; Risk factor	CAV-FE	G	TLR7	727.1	Synovitis and tenosynovitis	musculoskeletal	202	6445	0.193444	0.138754	1.21342	0.163273	1	1
chr10.43519603.G.T	rs10793436	G	Severity	CAV	G	-	395.2	Nonrheumatic aortic valve disorders	circulatory system	161	8061	0.163546	0.11731	1.17768	0.163279	1	1
chr22.19963748.G.A	rs4680	A	Risk factor	FCP	A	COMT	760	Back pain	symptoms	2000	6377	0.055618	0.039896	1.05719	0.163296	1	1
chr6.18015216.C.T	rs140247774	T	Severity	CAV	T	-	472	Chronic pharyngitis and nasopharyngitis	respiratory	319	6297	-0.710112	0.509394	0.491589	0.163308	1	1
chr7.128938247.T.G	rs10488631	TCTA haplotype	Severity in European-Americans	CAV	T	IRF5	687	Symptoms affecting skin	dermatologic	123	6743	0.183393	0.131557	1.20129	0.163313	1	1
chrX.12885540.A.T	rs179008	T	Severity; Risk factor	CAV	T	TLR7	053	Herpes zoster	infectious diseases	209	5998	0.220814	0.158406	1.24709	0.163326	1	1
chr5.32750877.T.C	rs1173773	C	Protective	CAV	T	NPR3	371.3	Inflammation of eyelids	sense organs	107	7943	0.202707	0.145421	1.22471	0.163338	1	1
chr3.101705614.T.C	rs11919389	C	Risk factor	CAV	C	PDCL3P4	614.52	Vaginitis and vulvovaginitis	genitourinary	296	8617	-0.139988	0.100427	0.869369	0.16334	1	1
chr12.6845711.C.T	rs5443	T	protective	CAV	C	CDCA3	260	Protein-calorie malnutrition	endocrine/metabolic	188	5974	0.168312	0.120747	1.18331	0.16334	1	1
chr17.45714244.T.C	rs113661667	C	Risk factor	CAV-FE	C	LINC02210-CRHR1	216.1	Screening for malignant neoplasms of the skin	neoplasms	101	8876	-0.646835	0.464058	0.523701	0.163358	1	1
chrX.15603134.G.A	rs7885856	G;A	Possible functional consequences	FCP + IP	A	ACE2	250.25	Diabetes type 2 with peripheral circulatory disorders	endocrine/metabolic	337	5985	-0.24006	0.172229	0.786581	0.163366	1	1
chr21.41426103.C.A	rs17000900	A	Severity	CAV-FE	A	MX1	242.1	Graves' disease	endocrine/metabolic	118	7824	0.21549	0.154605	1.24047	0.163375	1	1
chr14.102356233.A.G	rs11160678	G	Severity	CAV	G	CINP	722.1	Displacement of intervertebral disc	musculoskeletal	191	7887	0.157316	0.112872	1.17036	0.163392	1	1
chr7.22728408.A.G	rs2069837	G	Severity	CAV-FE	G	IL6	627.2	Symptomatic menopause	genitourinary	176	7394	-0.253343	0.181773	0.776202	0.163398	1	1
chr2.162044379.C.T	rs3788979	T	Risk factor	CAV	T	DPP4	761	Cervicalgia	symptoms	577	8244	-0.158843	0.113972	0.85313	0.163405	1	1
chrX.15581269.T.C	rs138390800	C	May destabilize ACE2 protein structure	FCP + IP	C	ACE2	300.1	Anxiety disorder	mental disorders	844	5868	-0.838357	0.601553	0.43242	0.163422	1	1
chr9.133257521.T.TC	rs8176719	TC	Severity; Risk factor	CAV-FE	TC	ABO	079	Viral infection	infectious diseases	241	6145	0.138575	0.0994328	1.14864	0.163423	1	1
chr2.196087686.G.A	rs2176724	A	Severity	CAV	A	-	427.7	Tachycardia NOS	circulatory system	193	7028	0.151218	0.108505	1.16325	0.163424	1	1
chr8.16932640.T.C	rs118072448	T	Severity	CAV	C	-	250.23	Type 2 diabetes with ophthalmic manifestations	endocrine/metabolic	214	5959	-1.00403	0.720457	0.3664	0.163439	1	1
chr4.67910402.G.A	rs4860265	G	Possible functional consequences	FCP + IP	G	TMPRSS11A	070	Viral hepatitis	infectious diseases	1082	5950	-0.0712653	0.0511416	0.931215	0.163472	1	1
chr8.73355963.T.C	rs2010843	C	Severity	CAV	C	RDH10-AS1	724	Other and unspecified disorders of back	musculoskeletal	191	7946	0.224602	0.161182	1.25182	0.16348	1	1
chr9.33426577.A.G	rs10813976	G	Severity	CAV	G	-	733	Other disorders of bone and cartilage	musculoskeletal	378	7644	0.158736	0.113916	1.17203	0.163484	1	1
chr11.320836.C.T	rs34481144	T	Severity	CAV	T	IFITM3	706	Diseases of sebaceous glands	dermatologic	748	7583	0.127414	0.0914381	1.13589	0.163484	1	1
chr8.97128242.T.C	rs7817272	C	Severity	CAV	C	CPQ	426.92	Cardiac defibrillator in situ	circulatory system	122	7060	-0.194544	0.139615	0.82321	0.16349	1	1
chr6.32623820.T.C	rs9271609	T	Severity	CAV	C	HLA-DQA1	574	Cholelithiasis and cholecystitis	digestive	193	9141	-0.188954	0.135605	0.827825	0.163494	1	1
chr2.45584979.T.C	-	HLA-A*02:02	Protective	IP	T	HLA-A	290	Delirium dementia and amnestic and other cognitive disorders	mental disorders	151	8419	-0.177054	0.127067	0.837734	0.1635	1	1
chr17.45714244.T.C	rs113661667	C	Risk factor	CAV-FE	C	LINC02210-CRHR1	350	Abnormal movement	neurological	1069	7798	-0.177516	0.127412	0.837348	0.163545	1	1
chr8.38996464.C.A	rs7840270	C	Severity	CAV-FE	A	ADAM9	389.1	Sensorineural hearing loss	sense organs	279	8234	0.149517	0.107317	1.16127	0.16355	1	1
chr18.69541156.T.C	rs12958013	T	Severity	CAV	C	DOK6	714.1	Rheumatoid arthritis	musculoskeletal	227	8792	0.379495	0.272385	1.46155	0.16355	1	1
chr21.41509390.C.G	rs12626358	G	Possible functional consequences	FCP + IP	G	TMPRSS2	345.3	Convulsions	neurological	210	8178	-0.161888	0.116197	0.850536	0.16355	1	1
chr9.132278286.T.C	rs11243705	C	Severity	CAV	C	SETX	338	Pain	neurological	1860	6332	0.0871253	0.0625383	1.09103	0.163574	1	1
chr12.8608014.A.G	rs11613792	A	Severity	CAV	G	AICDA	427.7	Tachycardia NOS	circulatory system	181	6377	0.152998	0.109824	1.16532	0.163584	1	1
chr16.3500977.C.G	rs2301762	G	Severity	CAV	G	CLUAP1	401	Hypertension	circulatory system	5012	4143	0.249911	0.179395	1.28391	0.163597	1	1
chr2.45584979.T.C	-	HLA-A*02:02	Protective	IP	T	HLA-A	611	Abnormal findings on mammogram or breast exam	genitourinary	563	7906	0.0922465	0.0662196	1.09664	0.163608	1	1
chr6.160716758.G.A	rs4252187	A	Potential functional effect on protein	FCP + IP	A	PLG	300.4	Dysthymic disorder	mental disorders	169	5869	1.50501	1.08038	4.50421	0.163609	1	1
chr21.41465040.G.A	rs17001042	A	Possible functional consequences	FCP + IP	A	TMPRSS2	255	Disorders of adrenal glands	endocrine/metabolic	114	8520	0.279997	0.201005	1.32313	0.163623	1	1
chr1.154454494.A.C	rs2228145	A	Risk factor	CAV	C	IL6R	250	Diabetes mellitus	endocrine/metabolic	2632	5960	-0.0758177	0.054435	0.926985	0.163676	1	1
chr12.8608014.A.G	rs11613792	A	Severity	CAV	G	AICDA	788	Syncope and collapse	symptoms	311	7974	0.11888	0.0853529	1.12623	0.16368	1	1
chr4.25613313.G.A	-	HLA-A*02:02	Protective	IP	A	HLA-A	585.1	Acute renal failure	genitourinary	554	7217	-0.122266	0.0877856	0.884913	0.163688	1	1
chr5.123497022.T.C	rs62377777	T	Severity	CAV	C	-	939	Atopic/contact dermatitis due to other or unspecified	dermatologic	647	7476	0.0911315	0.0654319	1.09541	0.163689	1	1
chr9.81442264.TCAG.T	rs1826292621	T	Severity	CAV	T	-	706.8	Other specified diseases of sebaceous glands	dermatologic	456	7691	0.120459	0.0864896	1.12801	0.163695	1	1
chr8.97128242.T.C	rs7817272	C	Severity	CAV	C	CPQ	626.13	Irregular menstrual cycle	genitourinary	150	7389	-0.177916	0.127744	0.837013	0.163695	1	1
chr17.9267091.C.T	rs34761447	C	Severity	CAV	T	STX8	300.4	Dysthymic disorder	mental disorders	166	5817	0.461593	0.331427	1.5866	0.163697	1	1
chr11.784340.C.G	rs7104929	G	Severity	CAV-FE	G	-	610	Benign mammary dysplasias	genitourinary	129	7865	0.240514	0.172698	1.2719	0.163715	1	1
chr12.47879112.A.G	rs2228570	AG genotype	Severity	CAV	A	VDR	594	Urinary calculus	genitourinary	203	8447	0.165143	0.118581	1.17956	0.163724	1	1
chr1.206773552.T.C	rs1800896	C	Severity	FCP	C	IL10	241.2	Nontoxic multinodular goiter	endocrine/metabolic	270	7921	-0.137963	0.0990668	0.871131	0.163733	1	1
chr15.60845514.G.A	rs17303202	A	Risk factor; Severity	CAV-FE	A	RORA	714	Rheumatoid arthritis and other inflammatory polyarthropathies	musculoskeletal	257	8868	0.146929	0.105507	1.15827	0.163742	1	1
chr3.148742201.A.C	rs5186	C	Severity	CAV	C	AGTR1	286.2	Encounter for long-term (current) use of anticoagulants	hematopoietic	197	8759	-0.38563	0.276925	0.680022	0.163758	1	1
chr17.8109899.C.T	rs151256885	T	Severity	CAV	T	ALOXE3	428	Congestive heart failure; nonhypertensive	circulatory system	680	7908	-0.190276	0.136654	0.826731	0.163801	1	1
chr1.12192898.T.G	rs1061622	T	Severity	CAV-FE	G	TNFRSF1B	707.2	Chronic ulcer of leg or foot	dermatologic	241	9044	0.15221	0.109317	1.16441	0.163809	1	1
chr1.109740350.G.T	rs1332018	T	Risk factor; Severity	CAV	G	GSTM3	295	Schizophrenia and other psychotic disorders	mental disorders	273	5866	-0.175005	0.12569	0.839453	0.163814	1	1
chr3.149000300.G.T	rs76488148	T	Severity	CAV	T	GYG1	295.1	Schizophrenia	mental disorders	211	5713	0.19002	0.13648	1.20927	0.163832	1	1
chr7.22548762.C.T	rs13227460	T	Severity	CAV	T	STEAP1B	250.25	Diabetes type 2 with peripheral circulatory disorders	endocrine/metabolic	331	5900	-0.240815	0.172969	0.785987	0.163849	1	1
chrX.12889539.C.G	rs3853839	G	Severity; Risk factor	CAV-FE	G	TLR7	242	Thyrotoxicosis with or without goiter	endocrine/metabolic	262	7506	0.167659	0.120426	1.18253	0.163856	1	1
chr10.130802064.T.G	rs12253652	G	Severity	CAV	G	-	196	Radiotherapy	neoplasms	122	8106	0.209974	0.150823	1.23365	0.163867	1	1
chr1.87162490.C.T	rs10873821	C	Severity	CAV	C	LINC01140	628	Ovarian cyst	genitourinary	104	7336	0.198932	0.142894	1.2201	0.163872	1	1
chr22.49281538.G.A	rs62220604	G	Severity	CAV	A	-	578	Gastrointestinal hemorrhage	digestive	479	8043	0.213948	0.153681	1.23856	0.163876	1	1
chr1.90742957.A.C	rs2166172	C	Severity	CAV-FE	C	-	429	Ill-defined descriptions and complications of heart disease	circulatory system	277	8071	0.176675	0.126911	1.19324	0.163886	1	1
chr6.30887474.G.A	rs4618569	AG genotype	Severity	CAV	A	DDR1	458	Hypotension	circulatory system	117	8748	-0.219214	0.157473	0.80315	0.163901	1	1
chr21.41465921.C.T	rs62217525	C	Possible functional consequences	FCP + IP	T	TMPRSS2	701	Other hypertrophic and atrophic conditions of skin	dermatologic	241	8568	-1.40306	1.00791	0.245843	0.163905	1	1
chrX.15564667.C.T	rs2074192	T	Severity (T allele); Severity for males > 50 y.o (T allele); Protective (C allele); Protective (CT genotype)	CAV	T	ACE2	180.3	Cervical intraepithelial neoplasia [CIN] [Cervical dysplasia]	neoplasms	121	8195	0.192124	0.138018	1.21182	0.163915	1	1
chr4.143996657.T.C	rs6840234	C	Protective	FCP + IP	T	GYPB	427.1	Paroxysmal tachycardia, unspecified	circulatory system	129	4942	-0.191791	0.13778	0.825479	0.163918	1	1
chr21.41509390.C.G	rs12626358	G	Possible functional consequences	FCP + IP	G	TMPRSS2	174	Breast cancer	neoplasms	292	8487	-0.139645	0.100319	0.869667	0.16392	1	1
chr12.52726315.TC.T	rs5798227	T	Risk factor	CAV	TC	-	454.11	Varicose veins of lower extremity, symptomtic	circulatory system	202	7740	-0.220484	0.158395	0.802131	0.163926	1	1
chr2.6013310.G.A	rs73910904	A	Risk factor	CAV	A	-	250.24	Type 2 diabetes with neurological manifestations	endocrine/metabolic	466	5973	-0.323607	0.232486	0.723535	0.163941	1	1
chr1.169597075.C.T	rs6127	T	Severity in males	CAV	C	SELP	300	Anxiety disorders	mental disorders	1042	5866	0.0888831	0.0638576	1.09295	0.163954	1	1
chr6.160731787.C.T	rs4252128	T	Potential functional effect on protein	FCP + IP	T	PLG	440	Atherosclerosis	circulatory system	163	8006	-0.996655	0.716045	0.369112	0.163956	1	1
chr1.27373964.C.T	rs141300199	T	Severity	CAV	T	FCN3	427.21	Atrial fibrillation	circulatory system	335	7067	1.72979	1.24279	5.63948	0.163963	1	1
chr17.34252769.A.G	rs1024611	G	Risk factor	CAV	G	CCL2	443.7	Peripheral angiopathy in diseases classified elsewhere	circulatory system	283	7993	-0.158655	0.113992	0.853291	0.163979	1	1
chr9.117713024.A.G	rs4986790	G	Severity	CAV	G	TLR4	586.2	Cyst of kidney, acquired	genitourinary	127	7227	0.29968	0.21532	1.34943	0.163987	1	1
chr7.117559590.ATCT.A	rs113993960	A	Severity	CAV	A	CFTR	465	Acute upper respiratory infections of multiple or unspecified sites	respiratory	1166	6628	0.544378	0.39114	1.72354	0.163991	1	1
chr18.6461231.C.G	rs11659676	G	Severity	CAV-FE	C	RPL6P27	386	Vertiginous syndromes and other disorders of vestibular system	sense organs	116	7288	0.186776	0.134204	1.20536	0.164004	1	1
chr15.90866675.C.T	rs79742014	T	Protective	IP	T	FURIN	276.14	Hypopotassemia	endocrine/metabolic	367	8009	-1.41011	1.01323	0.244117	0.164014	1	1
chr3.61768231.T.A	rs672699	A	Severity	CAV	T	PTPRG	473.4	Voice disturbance	respiratory	210	6258	0.142909	0.102689	1.15363	0.164021	1	1
chr6.52200448.A.G	rs13192246	G	Severity	CAV	G	-	368	Visual disturbances	sense organs	309	8322	0.144407	0.103766	1.15535	0.164025	1	1
chr4.71742666.T.G	rs2282679	G	Severity	CAV	G	GC	110.11	Dermatophytosis of nail	infectious diseases	633	7129	-0.166901	0.119931	0.846284	0.164034	1	1
chr12.47903511.T.C	rs11574018	C	Severity	CAV	C	VDR	550.5	Ventral hernia	digestive	192	8910	1.47648	1.06098	4.37751	0.164039	1	1
chr19.31533051.C.A	rs8105499	C	Severity	CAV	A	LINC02841	722	Intervertebral disc disorders	musculoskeletal	358	7885	0.132791	0.0954225	1.14201	0.164039	1	1
chr1.12192898.T.G	rs1061622	T	Severity	CAV-FE	G	TNFRSF1B	295	Schizophrenia and other psychotic disorders	mental disorders	272	5856	-0.158677	0.114025	0.853272	0.164046	1	1
chr9.131672331.T.G	rs12551879	G	Severity	CAV	G	RAPGEF1	260.6	Anorexia	endocrine/metabolic	122	5961	-0.42165	0.303016	0.655964	0.164071	1	1
chr16.3500977.C.G	rs2301762	G	Severity	CAV	G	CLUAP1	512.8	Cough	respiratory	1323	5190	0.300372	0.215868	1.35036	0.164086	1	1
chr7.54580201.A.C	rs622568	C	Severity; Risk factor	CAV-FE	C	-	770	Myalgia and myositis unspecified	symptoms	139	9325	0.174284	0.125257	1.19039	0.164101	1	1
chr4.67963489.G.A	rs6552134	G	Possible functional consequences	FCP + IP	A	TMPRSS11A	250.23	Type 2 diabetes with ophthalmic manifestations	endocrine/metabolic	211	5852	-0.180169	0.129491	0.835129	0.164118	1	1
chr5.77379593.G.A	rs7715119	A	Severity	CAV-FE	A	PDE8B	318	Tobacco use disorder	mental disorders	1388	6989	-0.075231	0.0540708	0.927529	0.164121	1	1
chr21.41464802.A.G	rs462574	A	Possible functional consequences	FCP + IP	A	TMPRSS2	458	Hypotension	circulatory system	117	8635	-0.255074	0.183331	0.774859	0.164126	1	1
chr21.33252612.A.G	rs2236757	A	Severity	CAV-FE	A	IFNAR2	428.4	Heart failure with preserved EF [Diastolic heart failure]	circulatory system	233	7619	0.156467	0.112463	1.16937	0.164141	1	1
chr1.46309111.A.G	rs41292543	G	Severity	CAV-FE	G	UQCRH	578.9	Hemorrhage of gastrointestinal tract	digestive	167	8216	-1.00161	0.71992	0.367288	0.164141	1	1
chr14.94566450.G.A	rs2093266	A	Risk factor for acute kidney injury	CAV	A	SERPINA4	276.14	Hypopotassemia	endocrine/metabolic	367	7961	0.12505	0.0898825	1.13321	0.164146	1	1
chrX.12885540.A.T	rs179008	T	Severity; Risk factor	CAV	T	TLR7	427.2	Atrial fibrillation and flutter	circulatory system	360	6852	-0.204134	0.146728	0.815353	0.164152	1	1
chr4.67910532.T.C	rs9998258	T	Possible functional consequences	FCP + IP	C	TMPRSS11A	456	Chronic venous insufficiency [CVI]	circulatory system	296	7750	-0.417847	0.300343	0.658463	0.164154	1	1
chr21.33287378.C.T	rs8178521	T	Severity	CAV-FE	T	IL10RB	626	Disorders of menstruation and other abnormal bleeding from female genital tract	genitourinary	726	7318	0.194878	0.140079	1.21516	0.164164	1	1
chr6.30887474.G.A	rs4618569	AG genotype	Severity	CAV	A	DDR1	949	Allergies, other	injuries & poisonings	266	7555	-0.142833	0.102674	0.866899	0.164186	1	1
chr8.37849759.C.T	rs138763430	T	Severity	CAV	T	BRF2	535.9	Gastritis and duodenitis, NOS	digestive	168	8828	1.51731	1.09075	4.55995	0.164202	1	1
chr10.104263031.C.A	rs4925	A	Protective for neurological complications of long COVID	CAV	A	GSTO1	483	Acute bronchitis and bronchiolitis	respiratory	117	8127	-0.356928	0.256585	0.699823	0.164204	1	1
chr9.3320390.C.A	rs72699049	A	Severity	CAV	A	RFX3	614	Inflammatory diseases of female pelvic organs	genitourinary	340	8641	0.5608	0.403167	1.75207	0.16423	1	1
chr8.40324459.C.A	rs11779911	C	Severity	CAV	A	SIRLNT	365	Glaucoma	sense organs	809	7544	-0.0898697	0.0646098	0.91405	0.164238	1	1
chr10.89010241.T.C	rs982764	T	Severity	CAV-FE	C	FAS	401	Hypertension	circulatory system	4988	4114	0.0545639	0.0392285	1.05608	0.164248	1	1
chr12.52726315.TC.T	rs5798227	T	Risk factor	CAV	TC	-	327.4	Insomnia	neurological	750	7379	-0.115284	0.0828841	0.891113	0.164255	1	1
chr3.146517122.G.A	rs343320	A	Severity	CAV-FE	A	PLSCR1	443	Peripheral vascular disease	circulatory system	781	7975	0.300164	0.21581	1.35008	0.164266	1	1
chr8.124324323.T.C	rs72711165	C	Severity	CAV-FE	C	TMEM65	475	Chronic sinusitis	respiratory	480	6306	-0.304434	0.218882	0.737541	0.164269	1	1
chr16.57636629.G.A	rs7499679	A	Severity	CAV	A	ADGRG1	586.4	Stricture/obstruction of ureter	genitourinary	150	7056	-0.182684	0.131346	0.833032	0.16427	1	1
chr21.33252612.A.G	rs2236757	A	Severity	CAV-FE	A	IFNAR2	731	Osteitis deformans and osteopathies associated with other disorders classified elsewhere	musculoskeletal	164	7240	0.185976	0.133714	1.20439	0.164271	1	1
chr5.124614711.G.T	rs4240376	G	Severity	CAV	T	-	327.32	Obstructive sleep apnea	neurological	754	7381	0.106968	0.0769116	1.1129	0.164287	1	1
chr21.41465921.C.T	rs62217525	C	Possible functional consequences	FCP + IP	T	TMPRSS2	269	Proteinuria	endocrine/metabolic	493	8677	0.446183	0.320812	1.56234	0.164288	1	1
chr2.113129630.T.C	rs419598	C	Risk factor	CAV	C	IL1RN	789	Nausea and vomiting	symptoms	482	8326	-0.208757	0.150107	0.811592	0.164309	1	1
chr16.3500977.C.G	rs2301762	G	Severity	CAV	G	CLUAP1	588	Disorders resulting from impaired renal function	genitourinary	185	7215	0.596718	0.429099	1.81615	0.164337	1	1
chr12.47879112.A.G	rs2228570	AG genotype	Severity	CAV	A	VDR	726	Peripheral enthesopathies and allied syndromes	musculoskeletal	699	6240	0.0973007	0.0699696	1.10219	0.164342	1	1
chr2.195519781.A.G	rs74417002	G	Severity	CAV	G	-	110.11	Dermatophytosis of nail	infectious diseases	633	7113	-0.189512	0.136281	0.827363	0.164349	1	1
chr9.117713024.A.G	rs4986790	G	Severity	CAV	G	TLR4	593.1	Gross hematuria	genitourinary	102	7655	0.326858	0.235054	1.3866	0.164357	1	1
chr12.8058591.T.C	rs7842	C	Risk factor; Severity	CAV	C	C3AR1	250.24	Type 2 diabetes with neurological manifestations	endocrine/metabolic	464	5970	-0.104066	0.0748381	0.901166	0.164362	1	1
chr10.52340585.A.T	rs1441121	T	Severity	CAV	A	-	369	Infection of the eye	sense organs	241	7800	-0.204221	0.146865	0.815282	0.164365	1	1
chr10.43519603.G.T	rs10793436	G	Severity	CAV	G	-	280	Iron deficiency anemias	hematopoietic	876	5850	-0.0738758	0.0531276	0.928787	0.164366	1	1
chr9.4329170.T.C	rs3895472	C	Severity	CAV	T	GLIS3	530	Diseases of esophagus	digestive	1856	6717	-0.0706906	0.0508378	0.93175	0.164373	1	1
chr8.37849759.C.T	rs138763430	T	Severity	CAV	T	BRF2	574	Cholelithiasis and cholecystitis	digestive	193	9141	1.51613	1.09035	4.55458	0.164375	1	1
chr9.87726001.C.A	rs41307457	C;A	Possible functional consequences	FCP + IP	A	CTSL	242.1	Graves' disease	endocrine/metabolic	117	7783	0.228596	0.164399	1.25683	0.164378	1	1
chr13.22495675.AG.A	rs10714879	A	Severity	CAV	A	-	433.2	Occlusion of cerebral arteries	circulatory system	438	8440	0.12963	0.093228	1.13841	0.164387	1	1
chrX.15564175.T.C	rs41303171	C	Severity; Risk factor	CAV	C	ACE2	571	Chronic liver disease and cirrhosis	digestive	504	8120	0.682576	0.490899	1.97897	0.164389	1	1
chr4.186082920.C.T	rs3775291	T	Risk factor; Severity	CAV-FE	T	TLR3	250.24	Type 2 diabetes with neurological manifestations	endocrine/metabolic	466	5987	-0.22114	0.159042	0.801604	0.16439	1	1
chr3.141689849.A.G	rs6440031	G	Severity	CAV	A	LINC02618	782.3	Edema	symptoms	675	7248	0.225628	0.162283	1.25311	0.164426	1	1
chr7.117559590.ATCT.A	rs113993960	A	Severity	CAV	A	CFTR	250.2	Type 2 diabetes	endocrine/metabolic	2610	5982	-0.547001	0.393435	0.578683	0.164431	1	1
chrX.15566297.A.G	rs4646179	G	Severity	CAV	G	ACE2	411	Ischemic Heart Disease	circulatory system	1026	8067	-0.162051	0.116557	0.850398	0.164434	1	1
chr14.72467521.C.T	rs12587980	T	Severity	CAV	T	RGS6	327.41	Organic or persistent insomnia	neurological	149	7344	0.168807	0.121417	1.18389	0.164435	1	1
chr5.123497022.T.C	rs62377777	T	Severity	CAV	C	-	782.3	Edema	symptoms	726	7988	0.0878499	0.0631878	1.09182	0.164438	1	1
chr2.195519781.A.G	rs74417002	G	Severity	CAV	G	-	766	Neuralgia, neuritis, and radiculitis NOS	symptoms	223	7561	0.255594	0.183843	1.29123	0.164442	1	1
chr11.320836.C.T	rs34481144	T	Severity	CAV	T	IFITM3	250	Diabetes mellitus	endocrine/metabolic	2589	5857	-0.0854549	0.0614676	0.918095	0.164455	1	1
chr2.162267541.C.T	rs1990760	T	Risk factor; Severity	CAV	T	IFIH1	681.5	Cellulitis and abscess of leg, except foot	dermatologic	167	7951	-0.234247	0.168496	0.791167	0.16446	1	1
chr14.74952741.A.G	rs2268616	G	Risk factor	CAV	G	PGF	427.1	Paroxysmal tachycardia, unspecified	circulatory system	185	6929	-0.541355	0.389405	0.581959	0.164465	1	1
chr15.60810211.C.T	rs341419	T	Severity	CAV-FE	T	RORA	735.21	Hammer toe (acquired)	musculoskeletal	149	8097	-0.191018	0.137404	0.826118	0.164471	1	1
chr10.89010241.T.C	rs982764	T	Severity	CAV-FE	C	FAS	276.1	Electrolyte imbalance	endocrine/metabolic	750	7953	0.0850045	0.061146	1.08872	0.164471	1	1
chr2.162267541.C.T	rs1990760	T	Risk factor; Severity	CAV	T	IFIH1	428.4	Heart failure with preserved EF [Diastolic heart failure]	circulatory system	244	8088	0.18038	0.129754	1.19767	0.164478	1	1
chr9.3320390.C.A	rs72699049	A	Severity	CAV	A	RFX3	704	Diseases of hair and hair follicles	dermatologic	290	8328	-1.40178	1.00836	0.246159	0.164481	1	1
chr6.30887474.G.A	rs4618569	AG genotype	Severity	CAV	A	DDR1	287	Purpura and other hemorrhagic conditions	hematopoietic	200	8751	0.153214	0.110214	1.16557	0.164482	1	1
chr3.141689849.A.G	rs6440031	G	Severity	CAV	A	LINC02618	428.4	Heart failure with preserved EF [Diastolic heart failure]	circulatory system	223	7304	-0.501086	0.360457	0.605872	0.164486	1	1
chr14.35401887.C.T	rs696	CC genotype	Severity	CAV	C	NFKBIA	286.2	Encounter for long-term (current) use of anticoagulants	hematopoietic	196	8659	0.14692	0.105696	1.15826	0.164523	1	1
chr22.49281538.G.A	rs62220604	G	Severity	CAV	A	-	250	Diabetes mellitus	endocrine/metabolic	2588	5867	-0.125303	0.0901458	0.882229	0.164527	1	1
chr20.50152518.G.A	rs6020298	A	Severity	CAV	G	PEDS1-UBE2V1	306	Other mental disorder	mental disorders	197	5650	-0.192024	0.138147	0.825287	0.16453	1	1
chr2.167953627.G.A	rs7595310	A	Severity	CAV-FE	G	STK39	153	Colorectal cancer	neoplasms	276	8073	0.135745	0.0976612	1.14539	0.164541	1	1
chr5.96909661.C.T	rs150892504	T	Severity	CAV	T	ERAP2	289.4	Lymphadenitis	hematopoietic	154	8210	1.4783	1.06356	4.38547	0.164545	1	1
chr10.8988345.A.T	rs71481792	A	Severity	CAV	T	-	721.1	Spondylosis without myelopathy	musculoskeletal	533	7850	-0.126971	0.0913609	0.88076	0.164599	1	1
chr4.67910402.G.A	rs4860265	G	Possible functional consequences	FCP + IP	G	TMPRSS11A	741.2	Stiffness of joint	musculoskeletal	389	8122	-0.10827	0.0779052	0.897385	0.164601	1	1
chr17.45422978.G.C	rs1230082	G	Severity	CAV	C	ARHGAP27	362.9	Retinal edema	sense organs	118	7527	-0.18632	0.134066	0.830008	0.164602	1	1
chr2.136948486.A.G	rs7605851	G	Severity	CAV-FE	G	THSD7B	272.12	Hyperglyceridemia	endocrine/metabolic	114	5602	-0.806946	0.580643	0.446219	0.164606	1	1
chr10.89010241.T.C	rs982764	T	Severity	CAV-FE	C	FAS	701	Other hypertrophic and atrophic conditions of skin	dermatologic	239	8533	0.142353	0.102431	1.15298	0.164606	1	1
chr1.12192898.T.G	rs1061622	T	Severity	CAV-FE	G	TNFRSF1B	208	Benign neoplasm of colon	neoplasms	397	8425	-0.130106	0.0936209	0.878002	0.164615	1	1
chr6.6924962.A.C	rs6933436	C	Severity	CAV	C	-	339	Other headache syndromes	neurological	501	7583	-0.109047	0.078472	0.896688	0.164639	1	1
chr14.74952741.A.G	rs2268616	G	Risk factor	CAV	G	PGF	433.31	Transient cerebral ischemia	circulatory system	187	8489	-0.508622	0.366054	0.601324	0.16469	1	1
chr4.67963885.A.G	rs17088850	G	Possible functional consequences	FCP + IP	G	TMPRSS11A	038	Septicemia	infectious diseases	112	8369	0.231768	0.166804	1.26083	0.164691	1	1
chr5.174562335.T.A	rs2220543	T	Severity	CAV	A	SUMO2P6	401.3	Other hypertensive complications	circulatory system	194	4075	-0.15725	0.113174	0.85449	0.164694	1	1
chr3.1052111.C.G	rs1504061	G	Severity	CAV	G	-	411.2	Myocardial infarction	circulatory system	149	7949	0.262169	0.188686	1.29975	0.164697	1	1
chr4.188627868.CTCT.C	rs1734523522	C	Severity	CAV	C	LINC01060	573.7	Abnormal results of function study of liver	digestive	151	7909	0.205007	0.147547	1.22753	0.1647	1	1
chr10.89010241.T.C	rs982764	T	Severity	CAV-FE	C	FAS	272	Disorders of lipoid metabolism	endocrine/metabolic	3307	5573	0.0537736	0.0387018	1.05525	0.1647	1	1
chr1.87162490.C.T	rs10873821	C	Severity	CAV	C	LINC01140	709	Diffuse diseases of connective tissue	dermatologic	140	7718	-0.175572	0.126362	0.838977	0.164702	1	1
chr13.33129529.C.G	rs34425674	G	Risk factor	CAV	G	STARD13	764	Sciatica	symptoms	591	7575	-0.828269	0.59613	0.436805	0.164708	1	1
chr9.3320390.C.A	rs72699049	A	Severity	CAV	A	RFX3	250.6	Polyneuropathy in diabetes	endocrine/metabolic	218	5966	-1.41117	1.01567	0.243857	0.164712	1	1
chrX.15564142.G.A	rs147311723	A	Severity	CAV	A	ACE2	260	Protein-calorie malnutrition	endocrine/metabolic	188	5973	-1.39588	1.00471	0.247615	0.164728	1	1
chr3.1052111.C.G	rs1504061	G	Severity	CAV	G	-	429.3	Symptoms involving cardiovascular system	circulatory system	183	7967	-0.295414	0.212631	0.744223	0.164733	1	1
chr14.102356233.A.G	rs11160678	G	Severity	CAV	G	CINP	433.21	Cerebral artery occlusion, with cerebral infarction	circulatory system	431	8488	-0.114768	0.0826092	0.891573	0.164745	1	1
chr19.50259161.A.G	rs1651553	G	Severity	CAV	A	MYH14	536	Disorders of function of stomach	digestive	121	8511	-0.206945	0.148959	0.813065	0.164749	1	1
chr21.41426103.C.A	rs17000900	A	Severity	CAV-FE	A	MX1	350.1	Abnormal involuntary movements	neurological	260	7746	-0.161786	0.116454	0.850623	0.164752	1	1
chr4.143996657.T.C	rs6840234	C	Protective	FCP + IP	T	GYPB	765	Cervical radiculitis	symptoms	227	5239	0.138985	0.100046	1.14911	0.164768	1	1
chr6.31575324.G.A	rs361525	G	Severity	CAV-FE	A	TNF	371.3	Inflammation of eyelids	sense organs	109	8076	-0.633381	0.455935	0.530794	0.164775	1	1
chr21.33252612.A.G	rs2236757	A	Severity	CAV-FE	A	IFNAR2	290.1	Dementias	mental disorders	132	7990	-0.232355	0.167262	0.792665	0.164783	1	1
chr21.41464802.A.G	rs462574	A	Possible functional consequences	FCP + IP	A	TMPRSS2	706	Diseases of sebaceous glands	dermatologic	757	7638	-0.0983779	0.0708187	0.906306	0.164786	1	1
chr1.46309111.A.G	rs41292543	G	Severity	CAV-FE	G	UQCRH	496.21	Obstructive chronic bronchitis	respiratory	185	6966	0.481357	0.346522	1.61827	0.164799	1	1
chr10.43519603.G.T	rs10793436	G	Severity	CAV	G	-	456	Chronic venous insufficiency [CVI]	circulatory system	283	7340	-0.124936	0.0899414	0.882553	0.164808	1	1
chr11.320836.C.T	rs34481144	T	Severity	CAV	T	IFITM3	339	Other headache syndromes	neurological	530	7835	0.148586	0.106967	1.16019	0.164808	1	1
chr4.67910532.T.C	rs9998258	T	Possible functional consequences	FCP + IP	C	TMPRSS11A	386	Vertiginous syndromes and other disorders of vestibular system	sense organs	125	8032	-0.71286	0.513194	0.49024	0.164813	1	1
chr4.67963885.A.G	rs17088850	G	Possible functional consequences	FCP + IP	G	TMPRSS11A	255	Disorders of adrenal glands	endocrine/metabolic	113	8409	-0.263152	0.189446	0.768625	0.164813	1	1
chr1.156125675.T.C	rs581342	C	Severity	CAV	T	LMNA	241.2	Nontoxic multinodular goiter	endocrine/metabolic	266	7791	0.131784	0.0948739	1.14086	0.164821	1	1
chr9.21131628.G.C	rs12236000	G	Severity	CAV	C	-	528	Diseases of the oral soft tissues, excluding lesions specific for gingiva and tongue	digestive	100	8970	0.303187	0.218275	1.35417	0.164828	1	1
chr9.133251249.A.G	rs7849280	G	Protective	CAV	G	ABO	279.7	Other immunological findings	endocrine/metabolic	519	8671	0.100611	0.0724337	1.10585	0.164829	1	1
chr4.111691870.C.T	rs112641600	C	Severity	CAV	T	-	539	Bariatric surgery	digestive	203	9224	0.283624	0.204203	1.32793	0.164852	1	1
chr7.22728630.G.T	rs2066992	T	Protective	CAV-FE	T	IL6	196	Radiotherapy	neoplasms	123	8499	-0.401473	0.289068	0.669334	0.164877	1	1
chr1.3081749.G.A	rs12745140	A	Severity	CAV	A	PRDM16	766	Neuralgia, neuritis, and radiculitis NOS	symptoms	223	7531	0.452567	0.325866	1.57234	0.164889	1	1
chr20.50152518.G.A	rs6020298	A	Severity	CAV	G	PEDS1-UBE2V1	278	Overweight, obesity and other hyperalimentation	endocrine/metabolic	2800	5301	-0.0595045	0.0428457	0.942231	0.164891	1	1
chr1.31151182.G.C	rs12083278	C	Severity	CAV	G	-	300	Anxiety disorders	mental disorders	999	5501	0.0871471	0.0627505	1.09106	0.164897	1	1
chr10.52771466.C.T	rs1800451	T	Potential functional effect on protein	FCP + IP	T	MBL2	626.13	Irregular menstrual cycle	genitourinary	149	7283	0.196159	0.141246	1.21672	0.164901	1	1
chr3.149000300.G.T	rs76488148	T	Severity	CAV	T	GYG1	695.42	Systemic lupus erythematosus	dermatologic	151	7636	-0.257866	0.185679	0.772698	0.164901	1	1
chr21.41508701.T.G	rs4283504	T	Possible functional consequences	FCP + IP	T	TMPRSS2	218	Benign neoplasm of uterus	neoplasms	362	8407	-0.302278	0.217659	0.739133	0.164903	1	1
chr21.41508701.T.G	rs4283504	T	Possible functional consequences	FCP + IP	T	TMPRSS2	218.1	Uterine leiomyoma	neoplasms	362	8407	-0.302278	0.217659	0.739133	0.164903	1	1
chr14.76832814.C.CT	rs34279101	CT	Severity	CAV	CT	LRRC74A	357	Inflammatory and toxic neuropathy	neurological	357	8486	-0.135772	0.0977642	0.873042	0.164904	1	1
chr21.41426103.C.A	rs17000900	A	Severity	CAV-FE	A	MX1	250.23	Type 2 diabetes with ophthalmic manifestations	endocrine/metabolic	214	5901	0.167903	0.120905	1.18282	0.164917	1	1
chr12.8608014.A.G	rs11613792	A	Severity	CAV	G	AICDA	796	Elevated prostate specific antigen [PSA]	genitourinary	169	7837	-0.176439	0.127052	0.83825	0.164919	1	1
chr2.6013310.G.A	rs73910904	A	Risk factor	CAV	A	-	433.21	Cerebral artery occlusion, with cerebral infarction	circulatory system	435	8631	-0.327313	0.235699	0.720858	0.164926	1	1
chr17.45995618.A.G	rs112572874	G	Risk factor	CAV-FE	G	MAPT	356	Hereditary and idiopathic peripheral neuropathy	neurological	154	8706	-0.505353	0.363906	0.603293	0.164927	1	1
chr7.107967457.C.T	rs2237698	T	Severity	CAV	T	LAMB1	585.32	End stage renal disease	genitourinary	508	7217	-0.189212	0.136252	0.827611	0.164927	1	1
chr6.31575254.G.A	rs1800629	A	Risk factor*Conflicting; Severity*Conflicting; Protective*Conflicting	CAV-FE	A	TNF	411.3	Angina pectoris	circulatory system	254	8093	0.184872	0.133128	1.20306	0.16493	1	1
chr2.162267541.C.T	rs1990760	T	Risk factor; Severity	CAV	T	IFIH1	306	Other mental disorder	mental disorders	206	5848	-0.215399	0.155114	0.80622	0.164938	1	1
chr13.23084699.A.G	rs1984162	G	Severity	CAV	G	-	271.3	Intestinal disaccharidase deficiencies and disaccharide malabsorption	endocrine/metabolic	1397	7658	-0.0745692	0.0536995	0.928143	0.164943	1	1
chr22.24011037.T.C	rs11090305	C	Severity	CAV	C	-	079.9	Viremia, NOS	infectious diseases	126	5644	0.179141	0.129007	1.19619	0.16495	1	1
chr14.55263686.C.T	rs10140801	T	Severity	CAV-FE	C	FBXO34-AS1	512.8	Cough	respiratory	1311	5129	-0.0886497	0.063841	0.915166	0.164954	1	1
chr5.77379593.G.A	rs7715119	A	Severity	CAV-FE	A	PDE8B	250.42	Other abnormal glucose	endocrine/metabolic	555	5843	0.110155	0.0793301	1.11645	0.164964	1	1
chr12.47879112.A.G	rs2228570	AG genotype	Severity	CAV	A	VDR	090	Sexually transmitted infections (not HIV or hepatitis)	infectious diseases	239	8349	0.153393	0.110469	1.16578	0.164968	1	1
chr1.161544752.A.C	rs396991	C	Severity	CAV-FE	C	FCGR3A	930	Allergic reaction to food	injuries & poisonings	133	6868	0.180617	0.130077	1.19796	0.164972	1	1
chrX.12885540.A.T	rs179008	T	Severity; Risk factor	CAV	T	TLR7	214	Lipoma	neoplasms	107	8718	0.303235	0.218386	1.35423	0.164976	1	1
chr1.35908500.C.T	rs2765013	C	Severity	CAV	T	AGO1	241.2	Nontoxic multinodular goiter	endocrine/metabolic	260	7599	-0.130961	0.0943169	0.877252	0.164978	1	1
chr8.37849759.C.T	rs138763430	T	Severity	CAV	T	BRF2	694	Dyschromia and Vitiligo	dermatologic	188	7883	1.49295	1.07522	4.45021	0.164982	1	1
chr16.57636629.G.A	rs7499679	A	Severity	CAV	A	ADGRG1	571.51	Cirrhosis of liver without mention of alcohol	digestive	282	7928	-0.125606	0.0904628	0.881962	0.16499	1	1
chr1.87162490.C.T	rs10873821	C	Severity	CAV	C	LINC01140	740	Osteoarthrosis	musculoskeletal	1664	7137	0.058921	0.0424356	1.06069	0.164991	1	1
chr5.132485305.G.A	rs17622656	A	Risk factor	FCP + IP	A	IRF1	351	Other peripheral nerve disorders	neurological	357	8416	0.193243	0.139178	1.21318	0.164996	1	1
chr2.60480453.A.G	rs1123573	A	Severity	CAV-FE	G	BCL11A	610	Benign mammary dysplasias	genitourinary	131	7949	0.177212	0.127633	1.19388	0.165	1	1
chr5.32750877.T.C	rs1173773	C	Protective	CAV	T	NPR3	687	Symptoms affecting skin	dermatologic	121	6728	0.188492	0.135759	1.20743	0.165004	1	1
chr5.180810828.C.T	rs113791144	T	Severity	CAV	T	-	614.5	Inflammatory disease of cervix, vagina, and vulva	genitourinary	322	8649	0.245631	0.176917	1.27843	0.165018	1	1
chr2.162044379.C.T	rs3788979	T	Risk factor	CAV	T	DPP4	447	Other disorders of arteries and arterioles	circulatory system	118	7793	0.297122	0.214009	1.34598	0.165027	1	1
chr18.69541156.T.C	rs12958013	T	Severity	CAV	C	DOK6	465.2	Acute pharyngitis	respiratory	331	6559	0.336425	0.242319	1.39993	0.165029	1	1
chr21.41507982.C.A	rs75603675	A	Protective*Conflicting; Risk factor*Conflicting; Severity*Conflicting	CAV	A	TMPRSS2	318	Tobacco use disorder	mental disorders	1362	6848	-0.0629265	0.0453306	0.939012	0.165086	1	1
chr4.5820150.T.C	rs3774881	T	Severity	CAV	T	CRMP1	496.21	Obstructive chronic bronchitis	respiratory	165	5603	-0.185227	0.133437	0.830915	0.165097	1	1
chr4.67963489.G.A	rs6552134	G	Possible functional consequences	FCP + IP	A	TMPRSS11A	280.2	Iron deficiency anemia secondary to blood loss (chronic)	hematopoietic	364	6082	-0.136442	0.0982934	0.872457	0.165103	1	1
chr10.52771482.G.A	rs5030737	A	Potential functional effect on protein	FCP + IP	A	MBL2	727	Other disorders of synovium, tendon, and bursa	musculoskeletal	371	6827	-0.824855	0.594248	0.438299	0.165117	1	1
chr11.34482745.G.A	rs61882275	G	Severity	CAV	A	ELF5	619.4	Noninflammatory disorders of vagina	genitourinary	292	8127	0.142136	0.102402	1.15273	0.165132	1	1
chr15.90879313.T.C	rs8039305	C	Risk factor	CAV-FE	T	FURIN	577	Diseases of pancreas	digestive	120	8818	-0.256939	0.185118	0.773415	0.165145	1	1
chr17.16948873.A.G	rs34557412	G	Severity	CAV	G	TNFRSF13B	443	Peripheral vascular disease	circulatory system	784	8024	0.934947	0.673607	2.54708	0.165146	1	1
chr12.8058591.T.C	rs7842	C	Risk factor; Severity	CAV	C	C3AR1	327.41	Organic or persistent insomnia	neurological	150	7379	-0.17689	0.127445	0.837872	0.165147	1	1
chr12.132489230.GC.G	rs56106917	G	Severity	CAV	G	FBRSL1	721.1	Spondylosis without myelopathy	musculoskeletal	542	7991	0.097805	0.0704666	1.10275	0.165148	1	1
chr17.42362183.A.G	rs744166	G	Risk factor; Severity	CAV	A	STAT3	588.2	Secondary hyperparathyroidism (of renal origin)	genitourinary	172	7206	0.165626	0.119331	1.18013	0.165151	1	1
chr6.45737076.T.A	rs16873740	A	Severity	CAV	A	-	626.1	Irregular menstrual cycle/bleeding	genitourinary	563	7354	0.114334	0.0823767	1.12113	0.165154	1	1
chr12.106231175.T.A	rs12823094	A	Severity	CAV	A	-	244.2	Acquired hypothyroidism	endocrine/metabolic	133	7652	0.34315	0.247239	1.40938	0.165159	1	1
chr6.18015216.C.T	rs140247774	T	Severity	CAV	T	-	286.2	Encounter for long-term (current) use of anticoagulants	hematopoietic	197	8732	-1.39451	1.00475	0.247954	0.16516	1	1
chr9.4329170.T.C	rs3895472	C	Severity	CAV	T	GLIS3	562	Diverticulosis and diverticulitis	digestive	189	6823	0.183985	0.132562	1.202	0.165163	1	1
chr1.161517662.T.C	rs72717040	C	Risk factor	FCP + IP	C	FCGR2A	260.6	Anorexia	endocrine/metabolic	124	5914	-1.41915	1.02251	0.241921	0.165168	1	1
chr3.27146807.G.A	rs17317135	G	Severity	CAV	A	NEK10	357	Inflammatory and toxic neuropathy	neurological	367	8672	0.49516	0.356771	1.64076	0.165169	1	1
chr1.3081749.G.A	rs12745140	A	Severity	CAV	A	PRDM16	270	Disorders of protein plasma/amino-acid transport and metabolism	endocrine/metabolic	133	8661	-1.38708	0.999414	0.249804	0.16517	1	1
chr1.155066988.C.T	rs114301457	T	Severity	CAV	T	EFNA4	729	Other disorders of soft tissues	musculoskeletal	425	6828	1.2413	0.894386	3.46012	0.165172	1	1
chr11.88436431.C.T	rs72953026	T	Severity	CAV-FE	T	-	292.4	Altered mental status	mental disorders	106	8456	0.529431	0.381478	1.69797	0.165186	1	1
chr21.41470664.C.T	rs61735794	T	Risk factor	CAV	T	TMPRSS2	480	Pneumonia	respiratory	405	8129	0.608691	0.4386	1.83802	0.165197	1	1
chr1.214663607.G.A	rs143976001	A	Severity	CAV	A	CENPF	411.3	Angina pectoris	circulatory system	255	8093	1.12078	0.807608	3.06724	0.165206	1	1
chr1.46309111.A.G	rs41292543	G	Severity	CAV-FE	G	UQCRH	586	Other disorders of the kidney and ureters	genitourinary	500	7234	-0.454666	0.327634	0.63466	0.165221	1	1
chr7.22728630.G.T	rs2066992	T	Protective	CAV-FE	T	IL6	765	Cervical radiculitis	symptoms	304	7557	0.200356	0.144379	1.22184	0.165226	1	1
chr17.42362183.A.G	rs744166	G	Risk factor; Severity	CAV	A	STAT3	536	Disorders of function of stomach	digestive	121	8796	0.192421	0.138662	1.21218	0.165229	1	1
chr2.6013310.G.A	rs73910904	A	Risk factor	CAV	A	-	250	Diabetes mellitus	endocrine/metabolic	2636	5973	-0.147184	0.106064	0.863135	0.16523	1	1
chr6.6924962.A.C	rs6933436	C	Severity	CAV	C	-	274	Gout and other crystal arthropathies	endocrine/metabolic	298	8679	0.131872	0.0950296	1.14096	0.165231	1	1
chr17.45422978.G.C	rs1230082	G	Severity	CAV	C	ARHGAP27	288.1	Decreased white blood cell count	hematopoietic	178	7941	-0.150989	0.10881	0.859857	0.16525	1	1
chr19.39248147.C.T	rs12979860	C	Severity (C allele)*Conflicting; Risk factor (T allele)*Conflicting	CAV	C	IFNL4	250	Diabetes mellitus	endocrine/metabolic	2640	5989	-0.0505678	0.0364421	0.950689	0.165252	1	1
chr14.72467521.C.T	rs12587980	T	Severity	CAV	T	RGS6	454	Varicose veins	circulatory system	268	7703	-0.131416	0.094707	0.876853	0.165256	1	1
chr14.35401887.C.T	rs696	CC genotype	Severity	CAV	C	NFKBIA	070.2	Viral hepatitis B	infectious diseases	197	6093	0.149395	0.107664	1.16113	0.165257	1	1
chr7.22548762.C.T	rs13227460	T	Severity	CAV	T	STEAP1B	078	Viral warts & HPV	infectious diseases	327	6075	0.200179	0.144263	1.22162	0.165261	1	1
chr8.37849759.C.T	rs138763430	T	Severity	CAV	T	BRF2	496.2	Chronic bronchitis	respiratory	263	6966	1.14542	0.825527	3.14377	0.165288	1	1
chr14.76832814.C.CT	rs34279101	CT	Severity	CAV	CT	LRRC74A	338.1	Acute pain	neurological	280	6428	0.143154	0.103175	1.15391	0.165293	1	1
chr3.101705614.T.C	rs11919389	C	Risk factor	CAV	C	PDCL3P4	375.1	Dry eyes	sense organs	450	7914	-0.111526	0.0803815	0.894468	0.1653	1	1
chr6.12216733.A.G	rs10755709	A	Severity	CAV	G	-	174	Breast cancer	neoplasms	283	8317	0.125997	0.0908141	1.13428	0.165315	1	1
chr6.32623820.T.C	rs9271609	T	Severity	CAV	C	HLA-DQA1	338	Pain	neurological	1925	6593	0.0641465	0.0462361	1.06625	0.165329	1	1
chr10.52340585.A.T	rs1441121	T	Severity	CAV	A	-	252.1	Hyperparathyroidism	endocrine/metabolic	195	8243	-0.236275	0.170311	0.789563	0.165344	1	1
chr6.31575254.G.A	rs1800629	A	Risk factor*Conflicting; Severity*Conflicting; Protective*Conflicting	CAV-FE	A	TNF	174.1	Breast cancer [female]	neoplasms	283	8722	0.177892	0.128231	1.1947	0.165356	1	1
chr15.34253720.A.G	rs2705343	G	Severity	CAV-FE	G	SLC12A6	512.8	Cough	respiratory	1309	5132	-0.0958174	0.0690686	0.90863	0.165357	1	1
chr9.30504351.C.T	rs17775810	TT genotype	Protective	CAV	T	LINC01242	573.9	Abnormal serum enzyme levels	digestive	285	8082	0.304839	0.21976	1.35641	0.165398	1	1
chr19.39248147.C.T	rs12979860	C	Severity (C allele)*Conflicting; Risk factor (T allele)*Conflicting	CAV	C	IFNL4	270	Disorders of protein plasma/amino-acid transport and metabolism	endocrine/metabolic	134	8716	0.17595	0.126845	1.19238	0.165402	1	1
chr6.45737076.T.A	rs16873740	A	Severity	CAV	A	-	706.1	Acne	dermatologic	230	7711	0.156048	0.112497	1.16888	0.165402	1	1
chr3.38894643.C.T	rs33985936	T	Severity	CAV	T	SCN11A	613.5	Mastodynia	genitourinary	121	9091	-0.332596	0.239776	0.71706	0.165407	1	1
chr21.41473456.A.G	rs17854725	G	Severity	CAV	G	TMPRSS2	704.1	Alopecia	dermatologic	203	8200	-0.149264	0.107611	0.861342	0.165421	1	1
chr20.23046984.T.C	rs1042580	C	Severity	CAV	C	THBD	771	Musculoskeletal symptoms referable to limbs	symptoms	438	8086	0.115655	0.0833818	1.12261	0.165424	1	1
chr17.35880776.C.T	rs2107538	T	Risk factor; Severity	FCP	T	CCL5	053	Herpes zoster	infectious diseases	211	6106	0.139396	0.1005	1.14958	0.165433	1	1
chr3.61768231.T.A	rs672699	A	Severity	CAV	T	PTPRG	475.9	Postnasal drip	respiratory	218	6258	-0.141484	0.102005	0.868069	0.165434	1	1
chr1.87162490.C.T	rs10873821	C	Severity	CAV	C	LINC01140	536	Disorders of function of stomach	digestive	121	8749	-0.189474	0.136605	0.827394	0.165437	1	1
chr5.174562335.T.A	rs2220543	T	Severity	CAV	A	SUMO2P6	296.22	Major depressive disorder	mental disorders	1388	5765	0.0609004	0.0439093	1.06279	0.165454	1	1
chr8.124324323.T.C	rs72711165	C	Severity	CAV-FE	C	TMEM65	356	Hereditary and idiopathic peripheral neuropathy	neurological	154	8696	0.371877	0.268126	1.45046	0.165457	1	1
chr19.52830722.G.A	rs10411226	G	Severity	CAV	G	ZNF28	338.1	Acute pain	neurological	232	5036	-0.143832	0.103706	0.866033	0.165466	1	1
chr2.36677870.C.A	rs6714112	C	Severity	CAV	A	-	947	Urticaria	dermatologic	117	7431	-0.29526	0.212897	0.744338	0.165482	1	1
chr22.49281538.G.A	rs62220604	G	Severity	CAV	A	-	415	Pulmonary heart disease	circulatory system	298	8873	0.272004	0.196129	1.31259	0.165484	1	1
chr5.157106730.T.C	rs35960726	C	Severity	CAV	C	HAVCR2	008	Intestinal infection	infectious diseases	143	9191	1.50227	1.08321	4.49186	0.165485	1	1
chr15.33615902.C.T	rs12593288	C	Severity	CAV	T	RYR3	627.1	Postmenopausal bleeding	genitourinary	200	7275	0.337032	0.243021	1.40078	0.165489	1	1
chr11.320772.A.G	rs12252	G	Severity; Risk factor	CAV	G	IFITM3	136	Other infectious and parasitic diseases	infectious diseases	118	8003	0.204228	0.147262	1.22658	0.165491	1	1
chr10.28606315.C.T	rs12773860	T	Severity	CAV	T	WAC	250.7	Diabetic retinopathy	endocrine/metabolic	195	7743	0.451152	0.325311	1.57012	0.165492	1	1
chr8.40324459.C.A	rs11779911	C	Severity	CAV	A	SIRLNT	174.11	Malignant neoplasm of female breast	neoplasms	239	8337	0.151125	0.108975	1.16314	0.165508	1	1
chr8.38996464.C.A	rs7840270	C	Severity	CAV-FE	A	ADAM9	038	Septicemia	infectious diseases	110	8155	-0.257295	0.185536	0.77314	0.165514	1	1
chr7.128954129.T.C	rs10488631	TCTA haplotype	Severity in European-Americans	CAV	C	IRF5	070	Viral hepatitis	infectious diseases	1121	6177	-0.25334	0.182685	0.776204	0.165515	1	1
chr7.54580201.A.C	rs622568	C	Severity; Risk factor	CAV-FE	C	-	345.3	Convulsions	neurological	214	8315	-0.139947	0.100917	0.869405	0.165519	1	1
chr21.41470664.C.T	rs61735794	T	Risk factor	CAV	T	TMPRSS2	110	Dermatophytosis / Dermatomycosis	infectious diseases	947	7128	-0.722603	0.521079	0.485487	0.165519	1	1
chr9.132278286.T.C	rs11243705	C	Severity	CAV	C	SETX	704	Diseases of hair and hair follicles	dermatologic	276	8032	-0.224317	0.16176	0.799062	0.165524	1	1
chr1.173115604.T.G	rs17300100	G	Severity	CAV	G	-	292.4	Altered mental status	mental disorders	106	8405	-1.41316	1.0191	0.243374	0.165543	1	1
chr2.45584979.T.C	-	HLA-A*02:02	Protective	IP	T	HLA-A	261.4	Vitamin D deficiency	endocrine/metabolic	2255	5929	0.051843	0.0373874	1.05321	0.165551	1	1
chr19.24134099.G.A	rs10407383	A	Severity	CAV-FE	A	ZNF254	261.2	Vitamin B-complex deficiencies	endocrine/metabolic	405	5948	0.103602	0.0747186	1.10916	0.165577	1	1
chr2.112913801.G.T	rs3811046	T	Risk factor	CAV	T	IL37	709	Diffuse diseases of connective tissue	dermatologic	141	7783	-0.216149	0.155893	0.805615	0.165588	1	1
chr12.8058591.T.C	rs7842	C	Risk factor; Severity	CAV	C	C3AR1	578.2	Blood in stool	digestive	106	8198	0.196956	0.142053	1.21769	0.165595	1	1
chr3.61768231.T.A	rs672699	A	Severity	CAV	T	PTPRG	578.2	Blood in stool	digestive	106	8124	-0.200208	0.144401	0.81856	0.165601	1	1
chr4.188627868.CTCT.C	rs1734523522	C	Severity	CAV	C	LINC01060	578	Gastrointestinal hemorrhage	digestive	487	7995	-0.129154	0.0931526	0.878839	0.165602	1	1
chr10.104263031.C.A	rs4925	A	Protective for neurological complications of long COVID	CAV	A	GSTO1	735	Acquired foot deformities	musculoskeletal	342	8526	0.172733	0.124585	1.18855	0.165602	1	1
chr11.88436431.C.T	rs72953026	T	Severity	CAV-FE	T	-	585.1	Acute renal failure	genitourinary	554	7208	0.255305	0.184143	1.29086	0.165608	1	1
chr4.107694523.TG.T	rs70947091	T	Severity	CAV-FE	T	PAPSS1	605	Erectile dysfunction [ED]	genitourinary	554	8098	0.148236	0.106921	1.15979	0.165621	1	1
chr14.74952741.A.G	rs2268616	G	Risk factor	CAV	G	PGF	386.2	Peripheral or central vertigo	sense organs	105	7888	0.463082	0.334021	1.58896	0.165629	1	1
chr17.16948873.A.G	rs34557412	G	Severity	CAV	G	TNFRSF13B	112	Candidiasis	infectious diseases	435	7127	1.11022	0.800799	3.03501	0.16563	1	1
chr1.155197995.A.G	rs41264915	A	Severity	CAV-FE	G	THBS3	327.4	Insomnia	neurological	748	7365	0.0883941	0.0637591	1.09242	0.165632	1	1
chr12.106231175.T.A	rs12823094	A	Severity	CAV	A	-	585.32	End stage renal disease	genitourinary	483	6972	0.203209	0.146579	1.22533	0.165642	1	1
chr1.155066988.C.T	rs114301457	T	Severity	CAV	T	EFNA4	250.22	Type 2 diabetes with renal manifestations	endocrine/metabolic	513	5988	1.32727	0.957398	3.77074	0.165645	1	1
chr6.158608455.C.T	rs117665206	T	Severity	CAV	T	TMEM181	740.1	Osteoarthritis; localized	musculoskeletal	1216	7202	0.740627	0.534258	2.09725	0.165663	1	1
chr11.784340.C.G	rs7104929	G	Severity	CAV-FE	G	-	427.21	Atrial fibrillation	circulatory system	333	6977	0.155909	0.112466	1.16872	0.165664	1	1
chr20.50152518.G.A	rs6020298	A	Severity	CAV	G	PEDS1-UBE2V1	427	Cardiac dysrhythmias	circulatory system	1198	6816	-0.0800334	0.0577333	0.923086	0.165668	1	1
chr3.27146807.G.A	rs17317135	G	Severity	CAV	A	NEK10	276.14	Hypopotassemia	endocrine/metabolic	367	7987	-0.998248	0.720132	0.368525	0.165685	1	1
chr8.40324459.C.A	rs11779911	C	Severity	CAV	A	SIRLNT	289.4	Lymphadenitis	hematopoietic	152	7829	0.181275	0.130772	1.19874	0.165687	1	1
chr9.81442264.TCAG.T	rs1826292621	T	Severity	CAV	T	-	300.4	Dysthymic disorder	mental disorders	168	5824	0.190773	0.137627	1.21018	0.165698	1	1
chr17.45422978.G.C	rs1230082	G	Severity	CAV	C	ARHGAP27	300.9	Posttraumatic stress disorder	mental disorders	121	5679	-0.183239	0.132197	0.832569	0.165715	1	1
chr2.112913801.G.T	rs3811046	T	Risk factor	CAV	T	IL37	687.4	Disturbance of skin sensation	dermatologic	493	6837	0.108163	0.0780341	1.11423	0.165717	1	1
chr17.42362183.A.G	rs744166	G	Risk factor; Severity	CAV	A	STAT3	365.1	Open-angle glaucoma	sense organs	103	7875	0.211023	0.152243	1.23494	0.165717	1	1
chr14.94566450.G.A	rs2093266	A	Risk factor for acute kidney injury	CAV	A	SERPINA4	740.11	Osteoarthrosis, localized, primary	musculoskeletal	1164	7150	0.0783528	0.0565331	1.0815	0.165758	1	1
chr10.52771466.C.T	rs1800451	T	Potential functional effect on protein	FCP + IP	T	MBL2	735.1	Flat foot	musculoskeletal	109	8386	0.21756	0.156974	1.24304	0.165758	1	1
chr21.41660268.A.T	rs2252109	A	Severity	CAV	A	-	745	Pain in joint	musculoskeletal	2429	4678	-0.0579085	0.0417823	0.943736	0.165759	1	1
chr9.81442264.TCAG.T	rs1826292621	T	Severity	CAV	T	-	415.1	Acute pulmonary heart disease	circulatory system	258	8991	-0.167768	0.121048	0.84555	0.16576	1	1
chr19.35687796.G.A	rs77127536	A	Severity	CAV	A	TYMSP2	428.4	Heart failure with preserved EF [Diastolic heart failure]	circulatory system	243	8022	0.165562	0.119458	1.18006	0.165763	1	1
chr22.41925447.G.A	rs61756766	A	Severity	CAV	A	TNFRSF13C	456	Chronic venous insufficiency [CVI]	circulatory system	298	7759	1.04938	0.757157	2.85587	0.165764	1	1
chr11.2872637.A.G	rs10766439	A	Severity	CAV	A	-	690	Erythematosquamous dermatosis	dermatologic	142	7593	0.187592	0.135359	1.20634	0.165783	1	1
chr11.2872637.A.G	rs10766439	A	Severity	CAV	A	-	690.1	Seborrheic dermatitis	dermatologic	142	7593	0.187592	0.135359	1.20634	0.165783	1	1
chr3.141689849.A.G	rs6440031	G	Severity	CAV	A	LINC02618	270.3	Disorders of plasma protein metabolism	endocrine/metabolic	112	7840	0.453141	0.326972	1.57325	0.165786	1	1
chr12.8058591.T.C	rs7842	C	Risk factor; Severity	CAV	C	C3AR1	411.3	Angina pectoris	circulatory system	253	8079	0.131726	0.0950497	1.1408	0.165787	1	1
chr15.90879313.T.C	rs8039305	C	Risk factor	CAV-FE	T	FURIN	350.2	Abnormality of gait	neurological	824	7360	0.0969477	0.069955	1.1018	0.16579	1	1
chr22.41925447.G.A	rs61756766	A	Severity	CAV	A	TNFRSF13C	573.9	Abnormal serum enzyme levels	digestive	286	8120	1.03767	0.748772	2.82264	0.165799	1	1
chr6.105878879.T.A	rs9386484	T	Severity	CAV	A	-	690	Erythematosquamous dermatosis	dermatologic	119	6364	-0.2007	0.144825	0.818158	0.165806	1	1
chr6.105878879.T.A	rs9386484	T	Severity	CAV	A	-	690.1	Seborrheic dermatitis	dermatologic	119	6364	-0.2007	0.144825	0.818158	0.165806	1	1
chr11.88436431.C.T	rs72953026	T	Severity	CAV-FE	T	-	585.4	Chronic kidney disease, Stage I or II	genitourinary	218	7208	-0.55533	0.400743	0.573883	0.165824	1	1
chrX.15587729.C.T	rs4646140	T	Severity	CAV	T	ACE2	613	Other nonmalignant breast conditions	genitourinary	182	9047	0.213704	0.154217	1.23826	0.165827	1	1
chr1.156125675.T.C	rs581342	C	Severity	CAV	T	LMNA	496.1	Emphysema	respiratory	232	6824	0.138646	0.100054	1.14872	0.165838	1	1
chr6.31575324.G.A	rs361525	G	Severity	CAV-FE	A	TNF	809	Fracture of unspecified bones	injuries & poisonings	128	8536	-0.576565	0.416082	0.561825	0.165838	1	1
chr14.80203237.T.C	rs225014	C	Severity	CAV	C	DIO2	070.2	Viral hepatitis B	infectious diseases	190	5867	-0.152644	0.110159	0.858435	0.165846	1	1
chr21.33287378.C.T	rs8178521	T	Severity	CAV-FE	T	IL10RB	704.1	Alopecia	dermatologic	203	8269	-0.417018	0.300958	0.659009	0.165858	1	1
chr1.27373964.C.T	rs141300199	T	Severity	CAV	T	FCN3	290	Delirium dementia and amnestic and other cognitive disorders	mental disorders	151	8482	2.16049	1.55921	8.6754	0.165859	1	1
chr10.22439346.T.C	-	HLA-A*02:02	Protective	IP	C	HLA-A	443.9	Peripheral vascular disease, unspecified	circulatory system	593	7996	0.354529	0.255866	1.42551	0.165868	1	1
chr6.45737076.T.A	rs16873740	A	Severity	CAV	A	-	760	Back pain	symptoms	1989	6347	-0.0645598	0.0465954	0.93748	0.165888	1	1
chr1.12192898.T.G	rs1061622	T	Severity	CAV-FE	G	TNFRSF1B	367	Disorders of refraction and accommodation; blindness and low vision	sense organs	454	8135	0.114056	0.0823194	1.12082	0.165889	1	1
chr11.71456403.G.T	rs12785878	G	Severity	CAV	T	NADSYN1	433.31	Transient cerebral ischemia	circulatory system	194	8645	-0.191784	0.138424	0.825485	0.165905	1	1
chr12.8058591.T.C	rs7842	C	Risk factor; Severity	CAV	C	C3AR1	687	Symptoms affecting skin	dermatologic	123	6828	0.182805	0.131943	1.20058	0.165906	1	1
chr3.101705614.T.C	rs11919389	C	Risk factor	CAV	C	PDCL3P4	626.13	Irregular menstrual cycle	genitourinary	150	7348	-0.196898	0.142138	0.821274	0.165974	1	1
chr15.60845514.G.A	rs17303202	A	Risk factor; Severity	CAV-FE	A	RORA	345	Epilepsy, recurrent seizures, convulsions	neurological	309	8386	-0.141818	0.102377	0.867779	0.165976	1	1
chr4.143999443.G.A	rs7683365	A	Risk factor	FCP + IP	A	GYPB	654	Other and unspecified complications of birth; puerperium affecting management of mother	pregnancy complications	104	8385	-0.307984	0.222332	0.734927	0.165979	1	1
chrX.15581240.G.A	rs147464721	A	Severity	CAV	A	ACE2	112	Candidiasis	infectious diseases	434	7116	0.537022	0.387676	1.7109	0.165981	1	1
chr5.77379593.G.A	rs7715119	A	Severity	CAV-FE	A	PDE8B	465	Acute upper respiratory infections of multiple or unspecified sites	respiratory	1142	6477	0.0791326	0.0571313	1.08235	0.166022	1	1
chr9.21131628.G.C	rs12236000	G	Severity	CAV	C	-	427.9	Palpitations	circulatory system	563	6996	0.141658	0.102275	1.15218	0.166033	1	1
chr14.35401887.C.T	rs696	CC genotype	Severity	CAV	C	NFKBIA	289.3	Personal history of diseases of blood and blood-forming organs	hematopoietic	217	8119	-0.144209	0.104121	0.865706	0.166046	1	1
chr9.87726001.C.A	rs41307457	C;A	Possible functional consequences	FCP + IP	A	CTSL	153.3	Malignant neoplasm of rectum, rectosigmoid junction, and anus	neoplasms	216	8087	0.172098	0.124257	1.18779	0.166048	1	1
chr19.50259161.A.G	rs1651553	G	Severity	CAV	A	MYH14	465	Acute upper respiratory infections of multiple or unspecified sites	respiratory	1127	6391	0.0698479	0.0504313	1.07235	0.166049	1	1
chr10.89010241.T.C	rs982764	T	Severity	CAV-FE	C	FAS	504	Other alveolar and parietoalveolar pneumonopathy	respiratory	103	8867	0.209926	0.151574	1.23359	0.16606	1	1
chr5.123497022.T.C	rs62377777	T	Severity	CAV	C	-	327.4	Insomnia	neurological	743	7316	0.0862274	0.0622603	1.09005	0.166067	1	1
chr10.89010241.T.C	rs982764	T	Severity	CAV-FE	C	FAS	764	Sciatica	symptoms	588	7515	0.0934764	0.0674944	1.09798	0.166068	1	1
chr9.87726001.C.A	rs41307457	C;A	Possible functional consequences	FCP + IP	A	CTSL	365.1	Open-angle glaucoma	sense organs	100	7755	0.243776	0.176026	1.27606	0.166086	1	1
chr17.35880776.C.T	rs2107538	T	Risk factor; Severity	FCP	T	CCL5	733	Other disorders of bone and cartilage	musculoskeletal	375	7610	0.110113	0.0795115	1.1164	0.166094	1	1
chr4.24511798.A.G	rs73246461	G	Severity	CAV	G	-	599.9	Other abnormality of urination	genitourinary	131	6706	0.288279	0.208164	1.33413	0.166095	1	1
chr4.69615987.C.T	rs7688383	T	Loss of smell and taste	CAV	T	UGT2A1	278	Overweight, obesity and other hyperalimentation	endocrine/metabolic	2770	5277	0.0508963	0.036752	1.05221	0.166096	1	1
chr3.38894643.C.T	rs33985936	T	Severity	CAV	T	SCN11A	375.1	Dry eyes	sense organs	451	7966	-0.159097	0.114884	0.852913	0.166096	1	1
chr12.112919388.G.A	rs10774671	A	Severity (A allele); Protective (G allele)	CAV-FE	A	OAS1	070.3	Viral hepatitis C	infectious diseases	916	5919	0.074193	0.0535756	1.07701	0.166105	1	1
chr2.167953627.G.A	rs7595310	A	Severity	CAV-FE	G	STK39	743.1	Osteoporosis	musculoskeletal	400	8470	0.119892	0.0865765	1.12738	0.166111	1	1
chr20.50172836.A.G	rs6122883	G	Severity	CAV-FE	G	LINC01273	379.2	Disorders of vitreous body	sense organs	282	7845	0.161608	0.116702	1.1754	0.166116	1	1
chr15.60902209.A.G	rs4774377	G	Risk factor	CAV-FE	G	RORA	473.4	Voice disturbance	respiratory	207	6146	0.157164	0.113494	1.17019	0.166119	1	1
chr21.41507982.C.A	rs75603675	A	Protective*Conflicting; Risk factor*Conflicting; Severity*Conflicting	CAV	A	TMPRSS2	771.1	Swelling of limb	symptoms	410	7747	-0.109236	0.0788862	0.896518	0.166134	1	1
chr4.166008836.A.T	rs17047200	TT genotype	Severity (TT genotype)*Conflicting; Risk factor (AA genotype)*Conflicting	CAV	T	TLL1	250.1	Type 1 diabetes	endocrine/metabolic	122	5757	0.192517	0.139031	1.2123	0.166143	1	1
chr9.81442264.TCAG.T	rs1826292621	T	Severity	CAV	T	-	571.5	Other chronic nonalcoholic liver disease	digestive	485	8059	0.11787	0.0851232	1.1251	0.166144	1	1
chr6.18015216.C.T	rs140247774	T	Severity	CAV	T	-	433.31	Transient cerebral ischemia	circulatory system	194	8623	-1.3832	0.998926	0.250775	0.166148	1	1
chr14.55263686.C.T	rs10140801	T	Severity	CAV-FE	C	FBXO34-AS1	250	Diabetes mellitus	endocrine/metabolic	2609	5911	-0.0697958	0.0504057	0.932584	0.16615	1	1
chr9.4329170.T.C	rs3895472	C	Severity	CAV	T	GLIS3	687	Symptoms affecting skin	dermatologic	122	6746	-0.257514	0.185976	0.772971	0.166156	1	1
chr4.44416575.T.C	rs35540967	C	Severity	CAV	C	KCTD8	433.2	Occlusion of cerebral arteries	circulatory system	442	8637	-0.518899	0.374752	0.595175	0.16616	1	1
chr9.78543197.A.G	rs7027911	A	Severity	CAV	G	-	427.3	Other specified cardiac dysrhythmias	circulatory system	124	7055	0.244549	0.176615	1.27705	0.166162	1	1
chr2.112913801.G.T	rs3811046	T	Risk factor	CAV	T	IL37	345	Epilepsy, recurrent seizures, convulsions	neurological	311	8399	0.133771	0.0966113	1.14313	0.166167	1	1
chr7.54580201.A.C	rs622568	C	Severity; Risk factor	CAV-FE	C	-	701	Other hypertrophic and atrophic conditions of skin	dermatologic	240	8517	0.130862	0.094515	1.13981	0.166185	1	1
chr7.22548762.C.T	rs13227460	T	Severity	CAV	T	STEAP1B	740.11	Osteoarthrosis, localized, primary	musculoskeletal	1159	7097	0.124968	0.0902587	1.13311	0.16619	1	1
chr6.18015216.C.T	rs140247774	T	Severity	CAV	T	-	473.4	Voice disturbance	respiratory	210	6297	-0.993778	0.717767	0.370175	0.166193	1	1
chr4.186082920.C.T	rs3775291	T	Risk factor; Severity	CAV-FE	T	TLR3	939	Atopic/contact dermatitis due to other or unspecified	dermatologic	651	7559	-0.1777	0.128347	0.837194	0.166198	1	1
chr8.97128242.T.C	rs7817272	C	Severity	CAV	C	CPQ	535	Gastritis and duodenitis	digestive	214	8815	-0.143782	0.103851	0.866076	0.166203	1	1
chr1.35908500.C.T	rs2765013	C	Severity	CAV	T	AGO1	443.7	Peripheral angiopathy in diseases classified elsewhere	circulatory system	275	7675	-0.125528	0.0906672	0.882031	0.166207	1	1
chr10.89010241.T.C	rs982764	T	Severity	CAV-FE	C	FAS	316	Substance addiction and disorders	mental disorders	573	7098	0.095571	0.0690302	1.10029	0.166211	1	1
chr22.49281538.G.A	rs62220604	G	Severity	CAV	A	-	530.11	GERD	digestive	1776	6670	-0.136203	0.0983814	0.872665	0.166223	1	1
chr3.61768231.T.A	rs672699	A	Severity	CAV	T	PTPRG	272.11	Hypercholesterolemia	endocrine/metabolic	1206	5561	-0.0690478	0.0498748	0.933282	0.16623	1	1
chr15.90879313.T.C	rs8039305	C	Risk factor	CAV-FE	T	FURIN	110.12	Althete's foot	infectious diseases	270	6667	0.158015	0.114138	1.17118	0.166231	1	1
chr1.155066988.C.T	rs114301457	T	Severity	CAV	T	EFNA4	497	Bronchitis	respiratory	164	6965	1.5294	1.10474	4.61541	0.166235	1	1
chr4.67910532.T.C	rs9998258	T	Possible functional consequences	FCP + IP	C	TMPRSS11A	442.1	Aortic aneurysm	circulatory system	116	8019	-0.816309	0.589654	0.44206	0.16624	1	1
chr19.50259161.A.G	rs1651553	G	Severity	CAV	A	MYH14	470	Septal Deviations/Turbinate Hypertrophy	respiratory	106	6081	0.205144	0.148185	1.2277	0.166244	1	1
chr4.67963489.G.A	rs6552134	G	Possible functional consequences	FCP + IP	A	TMPRSS11A	596	Other disorders of bladder	genitourinary	184	9008	0.176815	0.127725	1.19341	0.166253	1	1
chr14.72467521.C.T	rs12587980	T	Severity	CAV	T	RGS6	785	Abdominal pain	symptoms	1573	6209	0.0585611	0.0423032	1.06031	0.166261	1	1
chr7.128954129.T.C	rs10488631	TCTA haplotype	Severity in European-Americans	CAV	C	IRF5	306	Other mental disorder	mental disorders	207	5869	-0.708019	0.511458	0.492619	0.166262	1	1
chr5.142872984.C.T	rs10039856	C	Severity	CAV	T	ARHGAP26	428.3	Heart failure with reduced EF [Systolic or combined heart failure]	circulatory system	409	7966	-0.105424	0.0761612	0.899943	0.166293	1	1
chr2.113129630.T.C	rs419598	C	Risk factor	CAV	C	IL1RN	600	Hyperplasia of prostate	genitourinary	452	8618	-0.247841	0.179055	0.780484	0.166308	1	1
chr12.106231175.T.A	rs12823094	A	Severity	CAV	A	-	338.1	Acute pain	neurological	280	6355	0.254033	0.183535	1.28921	0.166323	1	1
chr11.784340.C.G	rs7104929	G	Severity	CAV-FE	G	-	443.9	Peripheral vascular disease, unspecified	circulatory system	589	7925	0.123359	0.0891264	1.13129	0.166332	1	1
chr11.320836.C.T	rs34481144	T	Severity	CAV	T	IFITM3	585.3	Chronic renal failure [CKD]	genitourinary	973	7071	-0.124742	0.090127	0.882725	0.166339	1	1
chr6.6924962.A.C	rs6933436	C	Severity	CAV	C	-	362.2	Degeneration of macula and posterior pole of retina	sense organs	188	7349	-0.178733	0.129142	0.83633	0.166359	1	1
chr1.87162490.C.T	rs10873821	C	Severity	CAV	C	LINC01140	071.1	HIV infection, symptomatic	infectious diseases	942	6115	-0.0727412	0.0525591	0.929841	0.166361	1	1
chr15.60902209.A.G	rs4774377	G	Risk factor	CAV-FE	G	RORA	535.9	Gastritis and duodenitis, NOS	digestive	167	8592	0.172732	0.12481	1.18855	0.166369	1	1
chr4.67963885.A.G	rs17088850	G	Possible functional consequences	FCP + IP	G	TMPRSS11A	185	Cancer of prostate	neoplasms	194	8544	-0.223529	0.161521	0.799692	0.166387	1	1
chr6.30887474.G.A	rs4618569	AG genotype	Severity	CAV	A	DDR1	840	Sprains and strains	injuries & poisonings	115	8761	-0.218168	0.157651	0.80399	0.166398	1	1
chr15.33615902.C.T	rs12593288	C	Severity	CAV	T	RYR3	357	Inflammatory and toxic neuropathy	neurological	360	8572	-0.297885	0.21526	0.742387	0.166407	1	1
chr5.131995059.C.T	rs56162149	T	Severity	CAV-FE	C	ACSL6	276	Disorders of fluid, electrolyte, and acid-base balance	endocrine/metabolic	749	7595	-0.0925709	0.066896	0.911585	0.166418	1	1
chr10.36988942.A.G	rs2091431	G	Severity	CAV	A	-	578.8	Hemorrhage of rectum and anus	digestive	285	8056	-0.153054	0.110605	0.858083	0.166423	1	1
chrX.12888602.G.A	rs147244662	A	Severity; Severity for males	CAV-FE	A	TLR7	455	Hemorrhoids	circulatory system	301	7759	1.55169	1.12135	4.71942	0.166431	1	1
chr17.49863303.C.T	rs77534576	T	Severity	CAV	T	-	427.2	Atrial fibrillation and flutter	circulatory system	363	7064	-1.40332	1.01414	0.245779	0.166434	1	1
chr4.5820150.T.C	rs3774881	T	Severity	CAV	T	CRMP1	771	Musculoskeletal symptoms referable to limbs	symptoms	369	6534	-0.122252	0.0883489	0.884926	0.166439	1	1
chr11.320836.C.T	rs34481144	T	Severity	CAV	T	IFITM3	514.2	Solitary pulmonary nodule	respiratory	305	8632	0.184676	0.133463	1.20283	0.166442	1	1
chr4.67963489.G.A	rs6552134	G	Possible functional consequences	FCP + IP	A	TMPRSS11A	428.1	Congestive heart failure (CHF) NOS	circulatory system	365	7924	-0.135771	0.0981206	0.873043	0.166446	1	1
chr19.39248147.C.T	rs12979860	C	Severity (C allele)*Conflicting; Risk factor (T allele)*Conflicting	CAV	C	IFNL4	626.1	Irregular menstrual cycle/bleeding	genitourinary	568	7398	-0.0987536	0.0713705	0.905966	0.166458	1	1
chr9.87726001.C.A	rs41307457	C;A	Possible functional consequences	FCP + IP	A	CTSL	733	Other disorders of bone and cartilage	musculoskeletal	375	7548	-0.146751	0.10606	0.863509	0.166461	1	1
chrX.15564142.G.A	rs147311723	A	Severity	CAV	A	ACE2	278.1	Obesity	endocrine/metabolic	2426	5519	0.225382	0.162898	1.2528	0.166487	1	1
chr20.50152518.G.A	rs6020298	A	Severity	CAV	G	PEDS1-UBE2V1	285.2	Anemia of chronic disease	hematopoietic	283	5989	-0.157707	0.113986	0.8541	0.166491	1	1
chr2.60480453.A.G	rs1123573	A	Severity	CAV-FE	G	BCL11A	369	Infection of the eye	sense organs	247	8063	-0.133302	0.0963481	0.875201	0.166497	1	1
chr12.57108399.C.T	rs324011	T	Risk factor; Severity	CAV	T	STAT6	698	Pruritus and related conditions	dermatologic	321	8766	-0.166668	0.120475	0.846481	0.166537	1	1
chr4.67963885.A.G	rs17088850	G	Possible functional consequences	FCP + IP	G	TMPRSS11A	783	Fever of unknown origin	symptoms	168	8914	0.191431	0.138376	1.21098	0.166537	1	1
chr21.41507982.C.A	rs75603675	A	Protective*Conflicting; Risk factor*Conflicting; Severity*Conflicting	CAV	A	TMPRSS2	743.1	Osteoporosis	musculoskeletal	394	8287	0.113276	0.0818836	1.11994	0.16655	1	1
chr22.43928847.C.G	rs738409	G	Protective*Conflicting; Severity*Conflicting	CAV	G	PNPLA3	427.3	Other specified cardiac dysrhythmias	circulatory system	124	6992	-0.295215	0.213406	0.744372	0.166558	1	1
chr18.69541156.T.C	rs12958013	T	Severity	CAV	C	DOK6	433.21	Cerebral artery occlusion, with cerebral infarction	circulatory system	434	8548	0.298949	0.21611	1.34844	0.166567	1	1
chr14.80203237.T.C	rs225014	C	Severity	CAV	C	DIO2	574	Cholelithiasis and cholecystitis	digestive	188	8696	-0.148833	0.107593	0.861713	0.166575	1	1
chr4.67910402.G.A	rs4860265	G	Possible functional consequences	FCP + IP	G	TMPRSS11A	766	Neuralgia, neuritis, and radiculitis NOS	symptoms	221	7281	-0.143467	0.103718	0.866349	0.16659	1	1
chr9.132278286.T.C	rs11243705	C	Severity	CAV	C	SETX	740	Osteoarthrosis	musculoskeletal	1626	6918	0.096291	0.0696128	1.10108	0.166592	1	1
chr18.6461231.C.G	rs11659676	G	Severity	CAV-FE	C	RPL6P27	300	Anxiety disorders	mental disorders	944	5306	0.0697938	0.0504579	1.07229	0.166601	1	1
chr5.142872984.C.T	rs10039856	C	Severity	CAV	T	ARHGAP26	260.6	Anorexia	endocrine/metabolic	121	5865	-0.192509	0.139181	0.824887	0.166616	1	1
chr17.42362183.A.G	rs744166	G	Risk factor; Severity	CAV	A	STAT3	261.2	Vitamin B-complex deficiencies	endocrine/metabolic	408	5954	0.110453	0.0798565	1.11678	0.166622	1	1
chr14.76832814.C.CT	rs34279101	CT	Severity	CAV	CT	LRRC74A	514	Abnormal findings examination of lungs	respiratory	259	8593	-0.160594	0.116109	0.851638	0.166626	1	1
chr9.33426577.A.G	rs10813976	G	Severity	CAV	G	-	578.8	Hemorrhage of rectum and anus	digestive	284	8155	-0.197905	0.143087	0.820448	0.166631	1	1
chr13.22495675.AG.A	rs10714879	A	Severity	CAV	A	-	614.5	Inflammatory disease of cervix, vagina, and vulva	genitourinary	314	8462	-0.162806	0.117711	0.849756	0.166634	1	1
chr4.107694523.TG.T	rs70947091	T	Severity	CAV-FE	T	PAPSS1	280.1	Iron deficiency anemias, unspecified or not due to blood loss	hematopoietic	743	6135	0.118397	0.0856081	1.12569	0.16666	1	1
chr1.206773552.T.C	rs1800896	C	Severity	FCP	C	IL10	574	Cholelithiasis and cholecystitis	digestive	193	9130	-0.157758	0.11407	0.854057	0.166667	1	1
chr13.22495675.AG.A	rs10714879	A	Severity	CAV	A	-	536	Disorders of function of stomach	digestive	119	8609	0.230951	0.166995	1.2598	0.16667	1	1
chr6.160731787.C.T	rs4252128	T	Potential functional effect on protein	FCP + IP	T	PLG	783	Fever of unknown origin	symptoms	172	9025	-0.985058	0.712297	0.373418	0.166686	1	1
chr19.35687796.G.A	rs77127536	A	Severity	CAV	A	TYMSP2	227	Benign neoplasm of other endocrine glands and related structures	neoplasms	113	9320	0.231922	0.167712	1.26102	0.166707	1	1
chr16.57636629.G.A	rs7499679	A	Severity	CAV	A	ADGRG1	197	Chemotherapy	neoplasms	402	8312	-0.104009	0.0752134	0.901218	0.166712	1	1
chrX.15564667.C.T	rs2074192	T	Severity (T allele); Severity for males > 50 y.o (T allele); Protective (C allele); Protective (CT genotype)	CAV	T	ACE2	535.9	Gastritis and duodenitis, NOS	digestive	166	8756	-0.187105	0.135308	0.829357	0.166723	1	1
chr6.32623820.T.C	rs9271609	T	Severity	CAV	C	HLA-DQA1	318	Tobacco use disorder	mental disorders	1418	7161	-0.0734433	0.053112	0.929189	0.166726	1	1
chr6.45737076.T.A	rs16873740	A	Severity	CAV	A	-	112	Candidiasis	infectious diseases	434	7089	0.117821	0.0852068	1.12504	0.166736	1	1
chr17.27263807.T.C	rs60811869	C	Severity	CAV	C	-	366	Cataract	sense organs	860	8097	0.218227	0.157822	1.24387	0.166744	1	1
chr6.30887474.G.A	rs4618569	AG genotype	Severity	CAV	A	DDR1	592.1	Cystitis	genitourinary	124	7655	-0.209056	0.15119	0.81135	0.166746	1	1
chr19.39248147.C.T	rs12979860	C	Severity (C allele)*Conflicting; Risk factor (T allele)*Conflicting	CAV	C	IFNL4	771.1	Swelling of limb	symptoms	421	8096	-0.104345	0.0754653	0.900914	0.16676	1	1
chr16.89196249.G.A	rs117169628	A	Severity	CAV	A	SLC22A31	070.3	Viral hepatitis C	infectious diseases	960	6168	0.225444	0.163048	1.25288	0.166762	1	1
chr8.97128242.T.C	rs7817272	C	Severity	CAV	C	CPQ	512	Other symptoms of respiratory system	respiratory	2698	5202	0.0501987	0.0363054	1.05148	0.166763	1	1
chr3.141689849.A.G	rs6440031	G	Severity	CAV	A	LINC02618	809	Fracture of unspecified bones	injuries & poisonings	112	7694	-0.807319	0.583895	0.446052	0.166774	1	1
chr7.22728408.A.G	rs2069837	G	Severity	CAV-FE	G	IL6	316	Substance addiction and disorders	mental disorders	577	7156	0.1256	0.0908418	1.13383	0.166781	1	1
chr10.52771466.C.T	rs1800451	T	Potential functional effect on protein	FCP + IP	T	MBL2	735	Acquired foot deformities	musculoskeletal	337	8386	0.128688	0.0930754	1.13734	0.166781	1	1
chr5.132485305.G.A	rs17622656	A	Risk factor	FCP + IP	A	IRF1	274	Gout and other crystal arthropathies	endocrine/metabolic	309	9143	-0.23629	0.170905	0.789552	0.166793	1	1
chr19.24134099.G.A	rs10407383	A	Severity	CAV-FE	A	ZNF254	269	Proteinuria	endocrine/metabolic	491	8669	-0.092032	0.0665675	0.912076	0.166807	1	1
chr5.124614711.G.T	rs4240376	G	Severity	CAV	T	-	255	Disorders of adrenal glands	endocrine/metabolic	113	8526	0.243235	0.175936	1.27537	0.166812	1	1
chrX.15603134.G.A	rs7885856	G;A	Possible functional consequences	FCP + IP	A	ACE2	428.3	Heart failure with reduced EF [Systolic or combined heart failure]	circulatory system	415	8110	0.183195	0.13251	1.20105	0.16682	1	1
chr10.130802064.T.G	rs12253652	G	Severity	CAV	G	-	290	Delirium dementia and amnestic and other cognitive disorders	mental disorders	147	8084	-0.224748	0.162569	0.798718	0.166826	1	1
chr17.34252769.A.G	rs1024611	G	Risk factor	CAV	G	CCL2	350.1	Abnormal involuntary movements	neurological	265	7821	-0.160592	0.116168	0.851639	0.166846	1	1
chr6.31153649.G.A	rs143334143	A	Severity; Risk factor	CAV-FE	A	CCHCR1	561	Symptoms involving digestive system	digestive	814	6917	0.157236	0.113741	1.17027	0.166847	1	1
chr10.104263031.C.A	rs4925	A	Protective for neurological complications of long COVID	CAV	A	GSTO1	414	Other forms of chronic heart disease	circulatory system	146	8094	0.254958	0.184431	1.29041	0.166848	1	1
chr21.41465921.C.T	rs62217525	C	Possible functional consequences	FCP + IP	T	TMPRSS2	454	Varicose veins	circulatory system	268	7721	0.558044	0.403689	1.74725	0.16686	1	1
chr1.244873270.T.C	rs12130553	C	Severity	CAV	T	-	613.5	Mastodynia	genitourinary	100	7181	0.265956	0.192393	1.30468	0.166863	1	1
chr14.72467521.C.T	rs12587980	T	Severity	CAV	T	RGS6	292.3	Memory loss	mental disorders	200	8426	0.148495	0.107423	1.16009	0.166867	1	1
chr10.52771482.G.A	rs5030737	A	Potential functional effect on protein	FCP + IP	A	MBL2	276.1	Electrolyte imbalance	endocrine/metabolic	753	8022	-0.463182	0.335072	0.629278	0.166869	1	1
chr17.16948873.A.G	rs34557412	G	Severity	CAV	G	TNFRSF13B	386.2	Peripheral or central vertigo	sense organs	109	8039	1.49705	1.08299	4.46848	0.16687	1	1
chr3.38894643.C.T	rs33985936	T	Severity	CAV	T	SCN11A	374	Other disorders of eyelids	sense organs	118	8075	-0.32762	0.237011	0.720637	0.16688	1	1
chr1.35908500.C.T	rs2765013	C	Severity	CAV	T	AGO1	276.14	Hypopotassemia	endocrine/metabolic	363	7662	-0.109606	0.0792927	0.896187	0.166881	1	1
chr17.31410594.G.A	rs178840	G	Severity	CAV	G	RAB11FIP4	599.9	Other abnormality of urination	genitourinary	113	6099	-0.22166	0.160357	0.801188	0.166884	1	1
chr22.24011037.T.C	rs11090305	C	Severity	CAV	C	-	599	Other symptoms/disorders or the urinary system	genitourinary	1193	6272	0.0644848	0.0466509	1.06661	0.166885	1	1
chr17.45995618.A.G	rs112572874	G	Risk factor	CAV-FE	G	MAPT	727.1	Synovitis and tenosynovitis	musculoskeletal	210	6822	-0.417754	0.302227	0.658524	0.166895	1	1
chr4.68840276.G.A	rs115162070	G	Severity	CAV	A	-	278.4	Abnormal weight gain	endocrine/metabolic	161	5490	0.562068	0.406633	1.7543	0.166895	1	1
chrX.15603134.G.A	rs7885856	G;A	Possible functional consequences	FCP + IP	A	ACE2	483	Acute bronchitis and bronchiolitis	respiratory	117	8125	0.290754	0.210355	1.33744	0.166907	1	1
chrX.15600835.T.C	rs4646116	C	Risk factor	FCP + IP	C	ACE2	327	Sleep disorders	neurological	882	7396	0.945846	0.684307	2.57499	0.166912	1	1
chr3.146517122.G.A	rs343320	A	Severity	CAV-FE	A	PLSCR1	610	Benign mammary dysplasias	genitourinary	131	7908	0.598773	0.433213	1.81988	0.16692	1	1
chr2.181488719.A.C	rs2034831	C	Severity	CAV	C	ITGA4	261.4	Vitamin D deficiency	endocrine/metabolic	2254	5947	0.207768	0.150326	1.23093	0.166936	1	1
chr4.67964168.T.A	rs720009	A	Possible functional consequences	FCP + IP	A	TMPRSS11A	338	Pain	neurological	1884	6455	-0.0696251	0.0503764	0.932743	0.166942	1	1
chr5.21768177.G.A	-	HLA-A*02:02	Protective	IP	A	HLA-A	262	Mineral deficiency NEC	endocrine/metabolic	126	5858	0.314124	0.227282	1.36906	0.166944	1	1
chr11.114726432.A.T	rs1712779	T	Severity	CAV-FE	T	-	476	Allergic rhinitis	respiratory	1147	6308	-0.0845512	0.0611784	0.918925	0.166958	1	1
chr19.50259161.A.G	rs1651553	G	Severity	CAV	A	MYH14	289.4	Lymphadenitis	hematopoietic	151	7913	-0.18311	0.132493	0.832676	0.166961	1	1
chr15.60810211.C.T	rs341419	T	Severity	CAV-FE	T	RORA	743.11	Osteoporosis NOS	musculoskeletal	387	8209	0.119832	0.0867079	1.12731	0.166964	1	1
chr7.22548762.C.T	rs13227460	T	Severity	CAV	T	STEAP1B	687	Symptoms affecting skin	dermatologic	123	6741	0.312594	0.226186	1.36697	0.166965	1	1
chrX.15564667.C.T	rs2074192	T	Severity (T allele); Severity for males > 50 y.o (T allele); Protective (C allele); Protective (CT genotype)	CAV	T	ACE2	743.1	Osteoporosis	musculoskeletal	398	8576	0.115926	0.083882	1.12291	0.166968	1	1
chr6.160731787.C.T	rs4252128	T	Potential functional effect on protein	FCP + IP	T	PLG	327.32	Obstructive sleep apnea	neurological	752	7375	0.272116	0.196906	1.31274	0.166985	1	1
chr13.73984368.C.T	rs12871414	C	Severity	CAV	T	KLF12	599	Other symptoms/disorders or the urinary system	genitourinary	1273	6711	-0.0952185	0.0689024	0.909174	0.166992	1	1
chr2.196087686.G.A	rs2176724	A	Severity	CAV	A	-	573.7	Abnormal results of function study of liver	digestive	151	8073	-0.175208	0.126785	0.839283	0.166995	1	1
chr6.52236941.T.C	rs763780	C	Protective	FCP	C	IL17F	338	Pain	neurological	1925	6593	0.0927398	0.0671103	1.09718	0.167002	1	1
chr1.90742957.A.C	rs2166172	C	Severity	CAV-FE	C	-	367	Disorders of refraction and accommodation; blindness and low vision	sense organs	453	8110	-0.1541	0.111513	0.857186	0.167004	1	1
chr8.16932640.T.C	rs118072448	T	Severity	CAV	C	-	735.1	Flat foot	musculoskeletal	113	8488	0.653919	0.473208	1.92306	0.167007	1	1
chr1.206773552.T.C	rs1800896	C	Severity	FCP	C	IL10	531	Peptic ulcer (excl. esophageal)	digestive	146	9346	0.171572	0.124159	1.18717	0.167011	1	1
chr2.112913801.G.T	rs3811046	T	Risk factor	CAV	T	IL37	447	Other disorders of arteries and arterioles	circulatory system	118	8019	-0.233401	0.168904	0.791836	0.167015	1	1
chr4.5820150.T.C	rs3774881	T	Severity	CAV	T	CRMP1	578.8	Hemorrhage of rectum and anus	digestive	241	6651	-0.149701	0.108333	0.860965	0.167015	1	1
chrX.15599938.A.G	rs2106809	G	Severity	CAV	G	ACE2	280	Iron deficiency anemias	hematopoietic	922	6208	-0.122516	0.0886611	0.884692	0.16702	1	1
chr17.34252769.A.G	rs1024611	G	Risk factor	CAV	G	CCL2	426.92	Cardiac defibrillator in situ	circulatory system	122	7038	-0.242016	0.175141	0.785043	0.167022	1	1
chrX.15564142.G.A	rs147311723	A	Severity	CAV	A	ACE2	619	Noninflammatory female genital disorders	genitourinary	619	8174	0.334663	0.242187	1.39747	0.167023	1	1
chr10.43519603.G.T	rs10793436	G	Severity	CAV	G	-	289.4	Lymphadenitis	hematopoietic	144	7773	-0.170474	0.123369	0.843265	0.167025	1	1
chr5.131995059.C.T	rs56162149	T	Severity	CAV-FE	C	ACSL6	296.2	Depression	mental disorders	1358	5547	0.0699191	0.0505994	1.07242	0.167028	1	1
chr3.101705614.T.C	rs11919389	C	Risk factor	CAV	C	PDCL3P4	763	Thoracic or lumbosacral neuritis or radiculitis, unspecified	symptoms	613	7524	0.0928777	0.0672164	1.09733	0.167042	1	1
chr4.67910402.G.A	rs4860265	G	Possible functional consequences	FCP + IP	G	TMPRSS11A	772.2	Spasm of muscle	symptoms	199	8345	0.144452	0.104549	1.15541	0.167074	1	1
chr3.101705614.T.C	rs11919389	C	Risk factor	CAV	C	PDCL3P4	788	Syncope and collapse	symptoms	339	8792	0.120968	0.0875529	1.12859	0.167079	1	1
chr11.88436431.C.T	rs72953026	T	Severity	CAV-FE	T	-	454.1	Varicose veins of lower extremity	circulatory system	259	7734	0.343209	0.248409	1.40946	0.167086	1	1
chr19.31533051.C.A	rs8105499	C	Severity	CAV	A	LINC02841	252	Disorders of parathyroid gland	endocrine/metabolic	215	8389	0.1664	0.120438	1.18105	0.167088	1	1
chrX.15600835.T.C	rs4646116	C	Risk factor	FCP + IP	C	ACE2	697	Sarcoidosis	dermatologic	252	7883	1.49928	1.08519	4.47846	0.167099	1	1
chr8.37849759.C.T	rs138763430	T	Severity	CAV	T	BRF2	599.2	Retention of urine	genitourinary	144	6876	1.51775	1.09856	4.56193	0.167102	1	1
chr11.71456403.G.T	rs12785878	G	Severity	CAV	T	NADSYN1	628	Ovarian cyst	genitourinary	104	7395	-0.26727	0.193453	0.765466	0.167103	1	1
chr14.74952741.A.G	rs2268616	G	Risk factor	CAV	G	PGF	250.24	Type 2 diabetes with neurological manifestations	endocrine/metabolic	458	5878	0.247751	0.179335	1.28114	0.167126	1	1
chr4.69615987.C.T	rs7688383	T	Loss of smell and taste	CAV	T	UGT2A1	054	Herpes simplex	infectious diseases	329	5914	-0.121739	0.0881221	0.885379	0.167129	1	1
chr1.230710048.A.G	rs699	G	Severity	CAV	A	AGT	512.9	Other dyspnea	respiratory	1043	5206	0.0966563	0.0699659	1.10148	0.167133	1	1
chr1.154454494.A.C	rs2228145	A	Risk factor	CAV	C	IL6R	401.2	Hypertensive heart and/or renal disease	circulatory system	161	4135	-0.266904	0.193205	0.765747	0.167138	1	1
chr21.41508701.T.G	rs4283504	T	Possible functional consequences	FCP + IP	T	TMPRSS2	459	Other disorders of circulatory system	circulatory system	233	8485	-0.382559	0.276928	0.682114	0.167145	1	1
chr21.41464802.A.G	rs462574	A	Possible functional consequences	FCP + IP	A	TMPRSS2	300.4	Dysthymic disorder	mental disorders	167	5787	-0.208197	0.150715	0.812047	0.167156	1	1
chrX.15581240.G.A	rs147464721	A	Severity	CAV	A	ACE2	785	Abdominal pain	symptoms	1578	6245	-0.423699	0.30672	0.654621	0.167159	1	1
chr17.34252769.A.G	rs1024611	G	Risk factor	CAV	G	CCL2	442.1	Aortic aneurysm	circulatory system	116	7993	-0.251673	0.182194	0.777499	0.167173	1	1
chr8.38963809.A.G	rs10808999	G	Severity	CAV	A	PLEKHA2	300	Anxiety disorders	mental disorders	1041	5868	0.16881	0.12221	1.1839	0.167183	1	1
chr4.67964168.T.A	rs720009	A	Possible functional consequences	FCP + IP	A	TMPRSS11A	218	Benign neoplasm of uterus	neoplasms	364	8485	0.138015	0.0999188	1.14799	0.167196	1	1
chr4.67964168.T.A	rs720009	A	Possible functional consequences	FCP + IP	A	TMPRSS11A	218.1	Uterine leiomyoma	neoplasms	364	8485	0.138015	0.0999188	1.14799	0.167196	1	1
chr10.28606315.C.T	rs12773860	T	Severity	CAV	T	WAC	425.1	Primary/intrinsic cardiomyopathies	circulatory system	244	9035	0.396781	0.287263	1.48703	0.167203	1	1
chr6.160716758.G.A	rs4252187	A	Potential functional effect on protein	FCP + IP	A	PLG	654	Other and unspecified complications of birth; puerperium affecting management of mother	pregnancy complications	113	9346	1.53975	1.11477	4.66344	0.167207	1	1
chr17.45995618.A.G	rs112572874	G	Risk factor	CAV-FE	G	MAPT	573.7	Abnormal results of function study of liver	digestive	151	8114	-0.536843	0.388671	0.584591	0.167209	1	1
chr14.74952741.A.G	rs2268616	G	Risk factor	CAV	G	PGF	535	Gastritis and duodenitis	digestive	210	8659	0.334912	0.242484	1.39782	0.167227	1	1
chr4.107694523.TG.T	rs70947091	T	Severity	CAV-FE	T	PAPSS1	395.2	Nonrheumatic aortic valve disorders	circulatory system	166	8426	-0.263446	0.190743	0.768399	0.167232	1	1
chr14.74952741.A.G	rs2268616	G	Risk factor	CAV	G	PGF	396	Abnormal heart sounds	circulatory system	295	8360	0.293327	0.212382	1.34088	0.167239	1	1
chr9.30504351.C.T	rs17775810	TT genotype	Protective	CAV	T	LINC01242	174.1	Breast cancer [female]	neoplasms	283	8683	-0.382497	0.276948	0.682156	0.167244	1	1
chr1.214663607.G.A	rs143976001	A	Severity	CAV	A	CENPF	578.8	Hemorrhage of rectum and anus	digestive	285	8211	1.04141	0.754077	2.83321	0.167267	1	1
chr9.30504351.C.T	rs17775810	TT genotype	Protective	CAV	T	LINC01242	071	Human immunodeficiency virus [HIV] disease	infectious diseases	1027	6146	-0.193782	0.140317	0.823837	0.167268	1	1
chr21.41508701.T.G	rs4283504	T	Possible functional consequences	FCP + IP	T	TMPRSS2	395.1	Nonrheumatic mitral valve disorders	circulatory system	148	8261	-0.503298	0.364435	0.604534	0.167268	1	1
chr9.117713024.A.G	rs4986790	G	Severity	CAV	G	TLR4	573.9	Abnormal serum enzyme levels	digestive	286	8112	0.203008	0.147002	1.22508	0.167285	1	1
chr21.41494374.C.T	rs114363287	T	Risk factor	CAV	T	TMPRSS2	743	Osteoporosis, osteopenia and pathological fracture	musculoskeletal	471	8634	-1.02238	0.740332	0.359737	0.167286	1	1
chr3.149000300.G.T	rs76488148	T	Severity	CAV	T	GYG1	276.13	Hyperpotassemia	endocrine/metabolic	340	7823	0.151935	0.110021	1.16408	0.16729	1	1
chr9.78543197.A.G	rs7027911	A	Severity	CAV	G	-	706	Diseases of sebaceous glands	dermatologic	760	7739	-0.108023	0.0782238	0.897607	0.167295	1	1
chrX.15596127.G.T	rs146598386	T	Severity	CAV	T	ACE2	371	Inflammation of the eye	sense organs	215	8071	1.03812	0.751769	2.8239	0.16731	1	1
chr1.20166359.C.T	rs72663004	T	Severity	CAV	T	PLA2G2C	562	Diverticulosis and diverticulitis	digestive	191	6917	0.380957	0.275886	1.46369	0.167325	1	1
chr1.161544752.A.C	rs396991	C	Severity	CAV-FE	C	FCGR3A	090	Sexually transmitted infections (not HIV or hepatitis)	infectious diseases	244	8301	-0.141509	0.102482	0.868048	0.167337	1	1
chr14.80203237.T.C	rs225014	C	Severity	CAV	C	DIO2	396	Abnormal heart sounds	circulatory system	292	8104	-0.119611	0.086628	0.887265	0.167357	1	1
chr2.6013310.G.A	rs73910904	A	Risk factor	CAV	A	-	654	Other and unspecified complications of birth; puerperium affecting management of mother	pregnancy complications	112	9328	0.439335	0.318188	1.55168	0.167358	1	1
chr5.131995059.C.T	rs56162149	T	Severity	CAV-FE	C	ACSL6	241.2	Nontoxic multinodular goiter	endocrine/metabolic	263	7482	0.145477	0.10537	1.15659	0.167393	1	1
chr17.8109899.C.T	rs151256885	T	Severity	CAV	T	ALOXE3	276.14	Hypopotassemia	endocrine/metabolic	362	7807	0.218261	0.158092	1.24391	0.167405	1	1
chr12.132489230.GC.G	rs56106917	G	Severity	CAV	G	FBRSL1	375.1	Dry eyes	sense organs	450	7925	-0.110379	0.0799509	0.895494	0.167406	1	1
chr13.112889041.C.T	rs9577175	T	Severity	CAV	T	ATP11A	415.11	Pulmonary embolism and infarction, acute	circulatory system	256	8951	-0.199308	0.144379	0.819298	0.167448	1	1
chr3.27146807.G.A	rs17317135	G	Severity	CAV	A	NEK10	054	Herpes simplex	infectious diseases	342	6146	0.523072	0.378931	1.6872	0.167467	1	1
chr15.90866675.C.T	rs79742014	T	Protective	IP	T	FURIN	695	Erythematous conditions	dermatologic	410	7869	0.561063	0.40646	1.75253	0.167475	1	1
chr20.50152518.G.A	rs6020298	A	Severity	CAV	G	PEDS1-UBE2V1	174	Breast cancer	neoplasms	290	8429	0.146702	0.106279	1.15801	0.167479	1	1
chr18.69541156.T.C	rs12958013	T	Severity	CAV	C	DOK6	418	Nonspecific chest pain	circulatory system	1464	6651	0.184136	0.133402	1.20218	0.167493	1	1
chr15.100233816.G.A	rs143434383	A	Risk factor	CAV	A	ADAMTS17	255	Disorders of adrenal glands	endocrine/metabolic	114	8527	1.45791	1.05623	4.29697	0.167494	1	1
chr21.41509390.C.G	rs12626358	G	Possible functional consequences	FCP + IP	G	TMPRSS2	721.1	Spondylosis without myelopathy	musculoskeletal	529	7823	-0.102407	0.0741934	0.902662	0.167504	1	1
chr1.46309111.A.G	rs41292543	G	Severity	CAV-FE	G	UQCRH	272.12	Hyperglyceridemia	endocrine/metabolic	115	5630	0.530517	0.384365	1.69981	0.167512	1	1
chr21.41473715.C.A	rs2298661	A	Protective	CAV-FE	A	TMPRSS2	740.9	Osteoarthrosis NOS	musculoskeletal	818	7059	-0.094374	0.0683776	0.909942	0.167529	1	1
chr10.89010241.T.C	rs982764	T	Severity	CAV-FE	C	FAS	153	Colorectal cancer	neoplasms	276	8175	0.132398	0.0959291	1.14156	0.167535	1	1
chr16.3500977.C.G	rs2301762	G	Severity	CAV	G	CLUAP1	244.1	Secondary hypothyroidism	endocrine/metabolic	185	7908	0.583458	0.422761	1.79223	0.167552	1	1
chr8.73355963.T.C	rs2010843	C	Severity	CAV	C	RDH10-AS1	244.4	Hypothyroidism NOS	endocrine/metabolic	437	7846	-0.165457	0.119887	0.847507	0.167555	1	1
chr11.1219991.G.T	rs35705950	T	Protective	CAV	T	MUC5B	362.2	Degeneration of macula and posterior pole of retina	sense organs	196	7760	-0.817845	0.5926	0.441382	0.167557	1	1
chr2.60480453.A.G	rs1123573	A	Severity	CAV-FE	G	BCL11A	338	Pain	neurological	1922	6584	0.0532642	0.0385952	1.05471	0.167564	1	1
chr9.133257521.T.TC	rs8176719	TC	Severity; Risk factor	CAV-FE	TC	ABO	174.11	Malignant neoplasm of female breast	neoplasms	249	8684	0.138787	0.100566	1.14888	0.167568	1	1
chr17.34252769.A.G	rs1024611	G	Risk factor	CAV	G	CCL2	728.7	Fasciitis	musculoskeletal	197	6799	0.171182	0.12404	1.18671	0.167572	1	1
chr16.78590128.A.G	rs72803978	A	Severity	CAV	G	WWOX	681.5	Cellulitis and abscess of leg, except foot	dermatologic	167	7958	0.594036	0.430448	1.81128	0.167574	1	1
chr5.86011821.T.G	rs4424029	G	Severity	CAV	G	-	720	Spinal stenosis	musculoskeletal	186	7951	-0.179251	0.129889	0.835896	0.167578	1	1
chr5.174562335.T.A	rs2220543	T	Severity	CAV	A	SUMO2P6	244	Hypothyroidism	endocrine/metabolic	528	7781	-0.0927591	0.0672163	0.911413	0.167584	1	1
chr4.166008836.A.T	rs17047200	TT genotype	Severity (TT genotype)*Conflicting; Risk factor (AA genotype)*Conflicting	CAV	T	TLL1	771	Musculoskeletal symptoms referable to limbs	symptoms	419	7800	0.107344	0.077785	1.11332	0.167585	1	1
chr4.67963489.G.A	rs6552134	G	Possible functional consequences	FCP + IP	A	TMPRSS11A	459	Other disorders of circulatory system	circulatory system	230	8562	-0.168245	0.121917	0.845147	0.16759	1	1
chr2.112913801.G.T	rs3811046	T	Risk factor	CAV	T	IL37	371	Inflammation of the eye	sense organs	215	8068	-0.170846	0.123803	0.842952	0.167594	1	1
chr2.127137039.A.G	rs744373	G	Severity	CAV	G	-	054	Herpes simplex	infectious diseases	342	6164	0.109245	0.0791673	1.11544	0.167608	1	1
chr1.169597075.C.T	rs6127	T	Severity in males	CAV	C	SELP	550.4	Umbilical hernia	digestive	110	8906	-0.278254	0.201644	0.757105	0.167608	1	1
chr4.143999443.G.A	rs7683365	A	Risk factor	FCP + IP	A	GYPB	153	Colorectal cancer	neoplasms	256	7391	-0.17698	0.128256	0.837797	0.167618	1	1
chr11.611919.C.G	rs702966	C	Severity in African-Americans	CAV	C	PHRF1	350	Abnormal movement	neurological	1083	7852	0.0667073	0.0483427	1.06898	0.167622	1	1
chr5.174562335.T.A	rs2220543	T	Severity	CAV	A	SUMO2P6	687.4	Disturbance of skin sensation	dermatologic	490	6715	-0.0956181	0.0692956	0.908811	0.167631	1	1
chr15.90879313.T.C	rs8039305	C	Risk factor	CAV-FE	T	FURIN	244.1	Secondary hypothyroidism	endocrine/metabolic	177	7428	0.189674	0.13746	1.20886	0.167634	1	1
chr4.5820150.T.C	rs3774881	T	Severity	CAV	T	CRMP1	317.1	Alcoholism	mental disorders	183	5752	-0.172805	0.125237	0.841302	0.167641	1	1
chr11.88824823.A.G	rs10831496	G	Severity	CAV-FE	A	GRM5	535	Gastritis and duodenitis	digestive	213	8815	-0.184175	0.133479	0.831791	0.167649	1	1
chr2.162044379.C.T	rs3788979	T	Risk factor	CAV	T	DPP4	591	Urinary tract infection	genitourinary	568	7450	0.144236	0.104537	1.15516	0.167659	1	1
chr16.78590128.A.G	rs72803978	A	Severity	CAV	G	WWOX	571.5	Other chronic nonalcoholic liver disease	digestive	486	8098	0.374634	0.271523	1.45446	0.167663	1	1
chr12.112919388.G.A	rs10774671	A	Severity (A allele); Protective (G allele)	CAV-FE	A	OAS1	317.1	Alcoholism	mental disorders	223	6840	0.135657	0.09832	1.14529	0.167664	1	1
chr3.101705614.T.C	rs11919389	C	Risk factor	CAV	C	PDCL3P4	270.3	Disorders of plasma protein metabolism	endocrine/metabolic	122	8659	-0.212103	0.153726	0.808882	0.167666	1	1
chr7.22548762.C.T	rs13227460	T	Severity	CAV	T	STEAP1B	701	Other hypertrophic and atrophic conditions of skin	dermatologic	238	8476	-0.279428	0.202523	0.756216	0.167667	1	1
chr9.87726001.C.A	rs41307457	C;A	Possible functional consequences	FCP + IP	A	CTSL	371.3	Inflammation of eyelids	sense organs	107	7926	-0.273568	0.198286	0.760661	0.16769	1	1
chr10.52771475.C.T	rs1800450	T	Severity	CAV	T	MBL2	340	Migraine	neurological	391	8011	-0.352203	0.255291	0.703137	0.167706	1	1
chr3.149000300.G.T	rs76488148	T	Severity	CAV	T	GYG1	743.11	Osteoporosis NOS	musculoskeletal	393	8440	-0.16586	0.120223	0.847165	0.167708	1	1
chr1.161544752.A.C	rs396991	C	Severity	CAV-FE	C	FCGR3A	366.2	Senile cataract	sense organs	566	7394	-0.097255	0.070495	0.907325	0.16771	1	1
chr1.12192898.T.G	rs1061622	T	Severity	CAV-FE	G	TNFRSF1B	300.1	Anxiety disorder	mental disorders	844	5856	-0.0908835	0.0658787	0.913124	0.167723	1	1
chr19.50379362.T.C	rs1405655	C	Severity	CAV-FE	T	NR1H2	327.4	Insomnia	neurological	750	7392	-0.0751564	0.054479	0.927598	0.167726	1	1
chr8.124324323.T.C	rs72711165	C	Severity	CAV-FE	C	TMEM65	288.1	Decreased white blood cell count	hematopoietic	188	8196	0.346859	0.25143	1.41462	0.167727	1	1
chr12.8058591.T.C	rs7842	C	Risk factor; Severity	CAV	C	C3AR1	772.3	Muscle weakness	symptoms	233	8652	0.134015	0.0971495	1.14341	0.16775	1	1
chrX.15561454.T.C	rs142017934	C	Severity	CAV	C	ACE2	250.23	Type 2 diabetes with ophthalmic manifestations	endocrine/metabolic	215	5981	0.518912	0.37617	1.6802	0.167753	1	1
chr3.1052111.C.G	rs1504061	G	Severity	CAV	G	-	687.4	Disturbance of skin sensation	dermatologic	486	6712	0.154355	0.111898	1.16691	0.167762	1	1
chr4.107694523.TG.T	rs70947091	T	Severity	CAV-FE	T	PAPSS1	286	Coagulation defects	hematopoietic	171	8656	0.222596	0.161375	1.24932	0.167781	1	1
chr4.5820150.T.C	rs3774881	T	Severity	CAV	T	CRMP1	530.11	GERD	digestive	1563	5451	0.0650066	0.0471285	1.06717	0.167787	1	1
chr2.136948486.A.G	rs7605851	G	Severity	CAV-FE	G	THSD7B	949	Allergies, other	injuries & poisonings	266	7527	-0.447653	0.324541	0.639127	0.16779	1	1
chr4.24511798.A.G	rs73246461	G	Severity	CAV	G	-	550	Abdominal hernia	digestive	473	8694	0.161151	0.116833	1.17486	0.167795	1	1
chr6.31153649.G.A	rs143334143	A	Severity; Risk factor	CAV-FE	A	CCHCR1	174.1	Breast cancer [female]	neoplasms	283	8728	-0.312019	0.226216	0.731968	0.167803	1	1
chrX.15587729.C.T	rs4646140	T	Severity	CAV	T	ACE2	198	Secondary malignant neoplasm	neoplasms	113	8472	0.285945	0.207313	1.33102	0.167805	1	1
chr5.1211624.A.G	rs76067074	G	Severity	CAV-FE	G	SLC6A19	573.7	Abnormal results of function study of liver	digestive	149	8069	0.590475	0.428101	1.80485	0.167806	1	1
chr17.34252769.A.G	rs1024611	G	Risk factor	CAV	G	CCL2	442	Other aneurysm	circulatory system	151	7993	-0.217025	0.157348	0.80491	0.167813	1	1
chr7.22728630.G.T	rs2066992	T	Protective	CAV-FE	T	IL6	241.2	Nontoxic multinodular goiter	endocrine/metabolic	270	7914	0.219776	0.159353	1.2458	0.167839	1	1
chr19.35687796.G.A	rs77127536	A	Severity	CAV	A	TYMSP2	284	Aplastic anemia	hematopoietic	101	6135	0.239807	0.173882	1.271	0.167852	1	1
chr12.6845711.C.T	rs5443	T	protective	CAV	C	CDCA3	465	Acute upper respiratory infections of multiple or unspecified sites	respiratory	1165	6636	-0.0757602	0.0549346	0.927038	0.167865	1	1
chr4.71762286.C.T	rs113574864	T	Severity	CAV	T	GC	292.3	Memory loss	mental disorders	200	8375	-0.237059	0.171898	0.788944	0.167872	1	1
chr10.52771466.C.T	rs1800451	T	Potential functional effect on protein	FCP + IP	T	MBL2	362.9	Retinal edema	sense organs	117	7663	-0.230631	0.167243	0.794032	0.167888	1	1
chr4.67963885.A.G	rs17088850	G	Possible functional consequences	FCP + IP	G	TMPRSS11A	700	Corns and callosities	dermatologic	194	8475	0.177306	0.128577	1.194	0.1679	1	1
chr2.60480453.A.G	rs1123573	A	Severity	CAV-FE	G	BCL11A	512.7	Shortness of breath	respiratory	1835	5199	0.0575093	0.0417046	1.0592	0.167905	1	1
chr13.112889041.C.T	rs9577175	T	Severity	CAV	T	ATP11A	452	Other venous embolism and thrombosis	circulatory system	358	7675	-0.166403	0.120675	0.846705	0.167914	1	1
chr7.107967457.C.T	rs2237698	T	Severity	CAV	T	LAMB1	735.1	Flat foot	musculoskeletal	112	8512	-0.448703	0.325399	0.638456	0.167916	1	1
chr21.41494374.C.T	rs114363287	T	Risk factor	CAV	T	TMPRSS2	740.11	Osteoarthrosis, localized, primary	musculoskeletal	1175	7191	-0.532958	0.38651	0.586867	0.167926	1	1
chr6.52236941.T.C	rs763780	C	Protective	FCP	C	IL17F	585.33	Chronic Kidney Disease, Stage III	genitourinary	115	7233	-0.391272	0.283763	0.676196	0.167935	1	1
chr2.191909428.G.A	rs147509469	A	Risk factor for females	CAV	A	CAVIN2-AS1	741.2	Stiffness of joint	musculoskeletal	399	8420	-0.994477	0.721233	0.369917	0.167939	1	1
chr10.28606315.C.T	rs12773860	T	Severity	CAV	T	WAC	695.7	Prurigo and Lichen	dermatologic	129	7833	-0.991251	0.718912	0.371112	0.16795	1	1
chr2.167953627.G.A	rs7595310	A	Severity	CAV-FE	G	STK39	561	Symptoms involving digestive system	digestive	802	6768	-0.0850244	0.0616648	0.91849	0.167952	1	1
chr13.23084699.A.G	rs1984162	G	Severity	CAV	G	-	614	Inflammatory diseases of female pelvic organs	genitourinary	338	8638	0.140898	0.102189	1.15131	0.167955	1	1
chrX.15600835.T.C	rs4646116	C	Risk factor	FCP + IP	C	ACE2	286.2	Encounter for long-term (current) use of anticoagulants	hematopoietic	197	8758	1.49307	1.08288	4.45076	0.167956	1	1
chr21.41473456.A.G	rs17854725	G	Severity	CAV	G	TMPRSS2	295.1	Schizophrenia	mental disorders	214	5747	-0.146734	0.106424	0.863524	0.167969	1	1
chr10.52340585.A.T	rs1441121	T	Severity	CAV	A	-	241.1	Nontoxic uninodular goiter	endocrine/metabolic	371	7651	-0.16637	0.120669	0.846733	0.167978	1	1
chr16.78590128.A.G	rs72803978	A	Severity	CAV	G	WWOX	766	Neuralgia, neuritis, and radiculitis NOS	symptoms	224	7553	0.516432	0.374578	1.67604	0.167986	1	1
chr7.22728630.G.T	rs2066992	T	Protective	CAV-FE	T	IL6	785	Abdominal pain	symptoms	1577	6245	0.101818	0.0738508	1.10718	0.167988	1	1
chr19.35687796.G.A	rs77127536	A	Severity	CAV	A	TYMSP2	250.3	Insulin pump user	endocrine/metabolic	655	5927	0.107277	0.0778148	1.11324	0.168011	1	1
chr9.30504351.C.T	rs17775810	TT genotype	Protective	CAV	T	LINC01242	070.2	Viral hepatitis B	infectious diseases	199	6146	0.380473	0.275991	1.46298	0.168027	1	1
chr12.6845711.C.T	rs5443	T	protective	CAV	C	CDCA3	241	Nontoxic nodular goiter	endocrine/metabolic	624	7930	-0.100478	0.0728869	0.904405	0.168032	1	1
chr11.26675470.T.G	rs10835056	G	Severity	CAV	T	SLC5A12	496.21	Obstructive chronic bronchitis	respiratory	185	6849	-0.150594	0.109242	0.860196	0.168037	1	1
chr6.32623820.T.C	rs9271609	T	Severity	CAV	C	HLA-DQA1	414	Other forms of chronic heart disease	circulatory system	146	8099	-0.218862	0.158766	0.803432	0.168043	1	1
chr4.166008836.A.T	rs17047200	TT genotype	Severity (TT genotype)*Conflicting; Risk factor (AA genotype)*Conflicting	CAV	T	TLL1	587	Kidney replaced by transpant	genitourinary	141	6956	-0.194032	0.140756	0.823632	0.168049	1	1
chr3.27146807.G.A	rs17317135	G	Severity	CAV	A	NEK10	316	Substance addiction and disorders	mental disorders	573	7129	-0.639266	0.463741	0.52768	0.16805	1	1
chr6.30887474.G.A	rs4618569	AG genotype	Severity	CAV	A	DDR1	274.1	Gout	endocrine/metabolic	292	9173	-0.137245	0.099561	0.871757	0.16805	1	1
chr20.23046984.T.C	rs1042580	C	Severity	CAV	C	THBD	300.11	Generalized anxiety disorder	mental disorders	223	5858	-0.170149	0.123431	0.843539	0.16805	1	1
chr3.27146807.G.A	rs17317135	G	Severity	CAV	A	NEK10	345.3	Convulsions	neurological	215	8369	0.591306	0.428953	1.80635	0.168053	1	1
chr9.133257521.T.TC	rs8176719	TC	Severity; Risk factor	CAV-FE	TC	ABO	401.3	Other hypertensive complications	circulatory system	196	4134	-0.165267	0.119891	0.847668	0.168058	1	1
chr3.27146807.G.A	rs17317135	G	Severity	CAV	A	NEK10	426.7	Abnormal electrocardiogram [ECG] [EKG]	circulatory system	228	7041	-1.39333	1.01079	0.248247	0.168062	1	1
chr6.31575254.G.A	rs1800629	A	Risk factor*Conflicting; Severity*Conflicting; Protective*Conflicting	CAV-FE	A	TNF	535	Gastritis and duodenitis	digestive	214	8821	0.193865	0.140645	1.21393	0.16808	1	1
chr1.205208489.G.A	rs11240388	G	Severity	CAV-FE	A	DSTYK	380.4	Impacted cerumen	sense organs	261	8650	-0.176841	0.128295	0.837913	0.168082	1	1
chr15.60845514.G.A	rs17303202	A	Risk factor; Severity	CAV-FE	A	RORA	626.12	Excessive or frequent menstruation	genitourinary	256	7383	-0.16057	0.116495	0.851658	0.168099	1	1
chr3.149000300.G.T	rs76488148	T	Severity	CAV	T	GYG1	535.9	Gastritis and duodenitis, NOS	digestive	168	8614	0.205907	0.14939	1.22864	0.168103	1	1
chr12.52726315.TC.T	rs5798227	T	Risk factor	CAV	TC	-	496.1	Emphysema	respiratory	234	6954	0.183576	0.133193	1.20151	0.16812	1	1
chr9.87726151.C.T	rs41312184	C;T	Possible functional consequences	FCP + IP	T	CTSL	550.4	Umbilical hernia	digestive	110	8905	1.00892	0.732082	2.74264	0.168157	1	1
chr15.60845514.G.A	rs17303202	A	Risk factor; Severity	CAV-FE	A	RORA	627	Menopausal and postmenopausal disorders	genitourinary	469	7383	-0.11832	0.0858557	0.888412	0.168164	1	1
chr3.146517122.G.A	rs343320	A	Severity	CAV-FE	A	PLSCR1	480	Pneumonia	respiratory	403	8077	-0.537404	0.38996	0.584263	0.168173	1	1
chr8.38996464.C.A	rs7840270	C	Severity	CAV-FE	A	ADAM9	272.12	Hyperglyceridemia	endocrine/metabolic	109	5409	-0.262592	0.190547	0.769056	0.168173	1	1
chr4.24511798.A.G	rs73246461	G	Severity	CAV	G	-	706.1	Acne	dermatologic	228	7554	0.234791	0.17039	1.26464	0.168214	1	1
chr21.41473456.A.G	rs17854725	G	Severity	CAV	G	TMPRSS2	280.2	Iron deficiency anemia secondary to blood loss (chronic)	hematopoietic	361	6094	-0.112318	0.0815122	0.89376	0.168224	1	1
chr2.113129630.T.C	rs419598	C	Risk factor	CAV	C	IL1RN	279.7	Other immunological findings	endocrine/metabolic	515	8654	0.177124	0.128544	1.19378	0.168229	1	1
chr19.35687796.G.A	rs77127536	A	Severity	CAV	A	TYMSP2	697	Sarcoidosis	dermatologic	250	7802	0.161138	0.116949	1.17485	0.168251	1	1
chr6.52236941.T.C	rs763780	C	Protective	FCP	C	IL17F	697	Sarcoidosis	dermatologic	253	7882	0.210982	0.153126	1.23489	0.168254	1	1
chr17.35880776.C.T	rs2107538	T	Risk factor; Severity	FCP	T	CCL5	695.7	Prurigo and Lichen	dermatologic	129	7796	-0.17696	0.128436	0.837813	0.168262	1	1
chr1.3081749.G.A	rs12745140	A	Severity	CAV	A	PRDM16	241.1	Nontoxic uninodular goiter	endocrine/metabolic	386	7881	-0.534405	0.387873	0.586018	0.168271	1	1
chr10.52771466.C.T	rs1800451	T	Potential functional effect on protein	FCP + IP	T	MBL2	300.12	Agorophobia, social phobia, and panic disorder	mental disorders	128	5770	0.20644	0.149835	1.22929	0.168271	1	1
chr22.24011037.T.C	rs11090305	C	Severity	CAV	C	-	707	Chronic ulcer of skin	dermatologic	295	8303	0.118527	0.0860286	1.12584	0.168276	1	1
chr18.69541156.T.C	rs12958013	T	Severity	CAV	C	DOK6	053	Herpes zoster	infectious diseases	210	6119	0.381621	0.277003	1.46466	0.168303	1	1
chr19.35687796.G.A	rs77127536	A	Severity	CAV	A	TYMSP2	286	Coagulation defects	hematopoietic	172	8661	0.188988	0.13719	1.20803	0.168337	1	1
chr6.6924962.A.C	rs6933436	C	Severity	CAV	C	-	626.1	Irregular menstrual cycle/bleeding	genitourinary	532	6996	0.111928	0.0812507	1.11843	0.168338	1	1
chr12.52726315.TC.T	rs5798227	T	Risk factor	CAV	TC	-	317	Alcohol-related disorders	mental disorders	295	7146	0.15935	0.115678	1.17275	0.168347	1	1
chr9.78543197.A.G	rs7027911	A	Severity	CAV	G	-	689	Disorder of skin and subcutaneous tissue NOS	dermatologic	163	9013	-0.23722	0.172212	0.788818	0.168362	1	1
chr17.49863303.C.T	rs77534576	T	Severity	CAV	T	-	495	Asthma	respiratory	1525	6959	-0.399338	0.289904	0.670764	0.168364	1	1
chr10.51197961.C.A	rs7897633	A	Severity in European-Americans	CAV	C	PRKG1	174.1	Breast cancer [female]	neoplasms	283	8723	-0.184007	0.133583	0.83193	0.168365	1	1
chr11.784340.C.G	rs7104929	G	Severity	CAV-FE	G	-	339	Other headache syndromes	neurological	531	7916	-0.134185	0.0974165	0.874428	0.168378	1	1
chr21.41426103.C.A	rs17000900	A	Severity	CAV-FE	A	MX1	368	Visual disturbances	sense organs	305	8386	0.136704	0.0992464	1.14649	0.168381	1	1
chr5.174562335.T.A	rs2220543	T	Severity	CAV	A	SUMO2P6	366.2	Senile cataract	sense organs	598	7974	-0.0897648	0.0651687	0.914146	0.168382	1	1
chr4.67910532.T.C	rs9998258	T	Possible functional consequences	FCP + IP	C	TMPRSS11A	705	Disorders of sweat glands	dermatologic	109	7740	0.458337	0.332751	1.58144	0.168383	1	1
chr3.1052111.C.G	rs1504061	G	Severity	CAV	G	-	782.3	Edema	symptoms	726	7930	0.132292	0.0960445	1.14144	0.168387	1	1
chr17.9267091.C.T	rs34761447	C	Severity	CAV	T	STX8	476	Allergic rhinitis	respiratory	1135	6254	0.21828	0.15848	1.24394	0.168407	1	1
chr1.161517662.T.C	rs72717040	C	Risk factor	FCP + IP	C	FCGR2A	357	Inflammatory and toxic neuropathy	neurological	367	8628	-0.51299	0.372466	0.598703	0.168426	1	1
chr4.25613313.G.A	-	HLA-A*02:02	Protective	IP	A	HLA-A	442	Other aneurysm	circulatory system	151	8008	0.200134	0.145314	1.22157	0.168435	1	1
chr2.45584979.T.C	-	HLA-A*02:02	Protective	IP	T	HLA-A	427.2	Atrial fibrillation and flutter	circulatory system	364	7018	0.111817	0.0811906	1.11831	0.168446	1	1
chr4.69615987.C.T	rs7688383	T	Loss of smell and taste	CAV	T	UGT2A1	454.1	Varicose veins of lower extremity	circulatory system	247	7446	-0.140359	0.101916	0.869046	0.168447	1	1
chr5.77379593.G.A	rs7715119	A	Severity	CAV-FE	A	PDE8B	379	Other disorders of eye	sense organs	321	7772	-0.149473	0.108537	0.861161	0.168461	1	1
chr4.166008836.A.T	rs17047200	TT genotype	Severity (TT genotype)*Conflicting; Risk factor (AA genotype)*Conflicting	CAV	T	TLL1	536	Disorders of function of stomach	digestive	120	8493	-0.209741	0.152306	0.810794	0.168479	1	1
chr19.24134099.G.A	rs10407383	A	Severity	CAV-FE	A	ZNF254	174.1	Breast cancer [female]	neoplasms	282	8683	-0.12243	0.0889052	0.884767	0.168484	1	1
chr17.42362183.A.G	rs744166	G	Risk factor; Severity	CAV	A	STAT3	371.3	Inflammation of eyelids	sense organs	109	8047	0.201733	0.146509	1.22352	0.168534	1	1
chr11.784340.C.G	rs7104929	G	Severity	CAV-FE	G	-	427.2	Atrial fibrillation and flutter	circulatory system	362	6977	0.149296	0.108427	1.16102	0.168535	1	1
chr17.8109899.C.T	rs151256885	T	Severity	CAV	T	ALOXE3	008	Intestinal infection	infectious diseases	139	8961	0.326904	0.23742	1.38667	0.168543	1	1
chr9.87724615.A.G	rs3128509	A;G	Possible functional consequences	FCP + IP	A	CTSL	771.1	Swelling of limb	symptoms	411	7888	0.132882	0.0965077	1.14211	0.168543	1	1
chr17.27263807.T.C	rs60811869	C	Severity	CAV	C	-	386	Vertiginous syndromes and other disorders of vestibular system	sense organs	123	8006	-0.811913	0.589704	0.444008	0.168569	1	1
chr1.230710048.A.G	rs699	G	Severity	CAV	A	AGT	374	Other disorders of eyelids	sense organs	118	8076	0.243367	0.176766	1.27554	0.168582	1	1
chr17.27263807.T.C	rs60811869	C	Severity	CAV	C	-	760	Back pain	symptoms	1992	6355	0.159599	0.115923	1.17304	0.168583	1	1
chr4.71742666.T.G	rs2282679	G	Severity	CAV	G	GC	277	Other disorders of metabolism	endocrine/metabolic	284	8867	0.205897	0.149558	1.22863	0.168604	1	1
chr7.107967457.C.T	rs2237698	T	Severity	CAV	T	LAMB1	740.9	Osteoarthrosis NOS	musculoskeletal	824	7185	0.141942	0.103104	1.15251	0.168611	1	1
chr2.195994321.C.T	rs191631470	T	Severity	CAV	T	DNAH7	610	Benign mammary dysplasias	genitourinary	131	7949	1.4683	1.06656	4.34187	0.168612	1	1
chr17.27263807.T.C	rs60811869	C	Severity	CAV	C	-	741.4	Joint effusions	musculoskeletal	119	8411	-0.820575	0.59606	0.440178	0.168616	1	1
chr4.25613313.G.A	-	HLA-A*02:02	Protective	IP	A	HLA-A	512.9	Other dyspnea	respiratory	1040	5193	0.0885853	0.0643482	1.09263	0.168619	1	1
chr10.104263031.C.A	rs4925	A	Protective for neurological complications of long COVID	CAV	A	GSTO1	270	Disorders of protein plasma/amino-acid transport and metabolism	endocrine/metabolic	134	8712	0.25917	0.188264	1.29585	0.168626	1	1
chr3.1052111.C.G	rs1504061	G	Severity	CAV	G	-	628	Ovarian cyst	genitourinary	104	7278	0.31458	0.228514	1.36968	0.168626	1	1
chr9.87726151.C.T	rs41312184	C;T	Possible functional consequences	FCP + IP	T	CTSL	427.21	Atrial fibrillation	circulatory system	335	7064	-1.42725	1.0368	0.239969	0.168642	1	1
chr4.67910402.G.A	rs4860265	G	Possible functional consequences	FCP + IP	G	TMPRSS11A	300.4	Dysthymic disorder	mental disorders	158	5642	-0.170483	0.123849	0.843258	0.168654	1	1
chrX.15596127.G.T	rs146598386	T	Severity	CAV	T	ACE2	054	Herpes simplex	infectious diseases	342	6173	0.865831	0.629041	2.37698	0.168689	1	1
chr9.87726151.C.T	rs41312184	C;T	Possible functional consequences	FCP + IP	T	CTSL	386.9	Dizziness and giddiness (Light-headedness and vertigo)	sense organs	697	8037	-0.823161	0.598054	0.439042	0.168698	1	1
chr17.35880776.C.T	rs2107538	T	Risk factor; Severity	FCP	T	CCL5	585.31	Renal dialysis	genitourinary	346	7154	-0.109429	0.0795047	0.896346	0.168704	1	1
chr4.188627868.CTCT.C	rs1734523522	C	Severity	CAV	C	LINC01060	465	Acute upper respiratory infections of multiple or unspecified sites	respiratory	1145	6459	-0.0872016	0.0633567	0.916492	0.168711	1	1
chr10.89010241.T.C	rs982764	T	Severity	CAV-FE	C	FAS	079.9	Viremia, NOS	infectious diseases	138	6122	0.184208	0.133842	1.20227	0.168726	1	1
chr1.155197995.A.G	rs41264915	A	Severity	CAV-FE	G	THBS3	401	Hypertension	circulatory system	5004	4139	0.0557755	0.0405256	1.05736	0.168728	1	1
chrX.15561454.T.C	rs142017934	C	Severity	CAV	C	ACE2	278.1	Obesity	endocrine/metabolic	2427	5508	-0.24447	0.177628	0.78312	0.168728	1	1
chr1.244873270.T.C	rs12130553	C	Severity	CAV	T	-	296.1	Bipolar	mental disorders	161	4556	0.210533	0.152974	1.23434	0.168739	1	1
chr7.128938247.T.G	rs10488631	TCTA haplotype	Severity in European-Americans	CAV	T	IRF5	374	Other disorders of eyelids	sense organs	118	7964	0.185905	0.13508	1.20431	0.168741	1	1
chr17.16948873.A.G	rs34557412	G	Severity	CAV	G	TNFRSF13B	483	Acute bronchitis and bronchiolitis	respiratory	117	8129	1.45396	1.05647	4.28004	0.168745	1	1
chr11.71456403.G.T	rs12785878	G	Severity	CAV	T	NADSYN1	459.9	Circulatory disease NEC	circulatory system	144	8752	-0.22469	0.163266	0.798764	0.168754	1	1
chr7.22728630.G.T	rs2066992	T	Protective	CAV-FE	T	IL6	497	Bronchitis	respiratory	164	6949	0.266395	0.193572	1.30525	0.168756	1	1
chr9.133257521.T.TC	rs8176719	TC	Severity; Risk factor	CAV-FE	TC	ABO	562.1	Diverticulosis	digestive	141	6880	0.178923	0.130012	1.19593	0.168759	1	1
chr21.41509390.C.G	rs12626358	G	Possible functional consequences	FCP + IP	G	TMPRSS2	765	Cervical radiculitis	symptoms	299	7376	-0.134944	0.0980562	0.873765	0.168763	1	1
chr6.105878879.T.A	rs9386484	T	Severity	CAV	A	-	079	Viral infection	infectious diseases	201	4995	-0.153706	0.11169	0.857524	0.168764	1	1
chr3.27146807.G.A	rs17317135	G	Severity	CAV	A	NEK10	701	Other hypertrophic and atrophic conditions of skin	dermatologic	240	8569	0.591007	0.429459	1.80581	0.16877	1	1
chr9.3320390.C.A	rs72699049	A	Severity	CAV	A	RFX3	721.1	Spondylosis without myelopathy	musculoskeletal	545	8008	-0.708953	0.515178	0.492159	0.168781	1	1
chrX.15564667.C.T	rs2074192	T	Severity (T allele); Severity for males > 50 y.o (T allele); Protective (C allele); Protective (CT genotype)	CAV	T	ACE2	721.1	Spondylosis without myelopathy	musculoskeletal	540	7971	0.100776	0.0732356	1.10603	0.168805	1	1
chr19.39248147.C.T	rs12979860	C	Severity (C allele)*Conflicting; Risk factor (T allele)*Conflicting	CAV	C	IFNL4	379.2	Disorders of vitreous body	sense organs	287	7967	0.122223	0.0888228	1.13001	0.168811	1	1
chr11.71456403.G.T	rs12785878	G	Severity	CAV	T	NADSYN1	276.1	Electrolyte imbalance	endocrine/metabolic	753	8018	0.0960636	0.0698131	1.10083	0.168818	1	1
chr4.71762286.C.T	rs113574864	T	Severity	CAV	T	GC	473	Diseases of the larynx and vocal cords	respiratory	251	6233	0.181362	0.131804	1.19885	0.168821	1	1
chr16.57636629.G.A	rs7499679	A	Severity	CAV	A	ADGRG1	345.3	Convulsions	neurological	213	8200	-0.140616	0.102194	0.868822	0.168829	1	1
chr17.63488670.G.A	rs4343	G	Severity; Risk factor	CAV	G	ACE	288	Diseases of white blood cells	hematopoietic	106	8209	0.214364	0.155791	1.23907	0.16883	1	1
chr21.41426103.C.A	rs17000900	A	Severity	CAV-FE	A	MX1	174.11	Malignant neoplasm of female breast	neoplasms	248	8610	-0.168376	0.12237	0.845036	0.168833	1	1
chr5.32750877.T.C	rs1173773	C	Protective	CAV	T	NPR3	580	Nephritis; nephrosis; renal sclerosis	genitourinary	224	7116	-0.141381	0.102753	0.868158	0.168843	1	1
chr2.167953627.G.A	rs7595310	A	Severity	CAV-FE	G	STK39	788	Syncope and collapse	symptoms	337	8666	-0.126594	0.0920075	0.881091	0.168849	1	1
chr12.132489230.GC.G	rs56106917	G	Severity	CAV	G	FBRSL1	596.5	Functional disorders of bladder	genitourinary	156	9159	-0.185289	0.134668	0.830864	0.168853	1	1
chr12.47903511.T.C	rs11574018	C	Severity	CAV	C	VDR	473	Diseases of the larynx and vocal cords	respiratory	254	6319	1.53334	1.11447	4.63362	0.168868	1	1
chr16.78590128.A.G	rs72803978	A	Severity	CAV	G	WWOX	389.1	Sensorineural hearing loss	sense organs	291	8540	-0.820646	0.596473	0.440147	0.168874	1	1
chr15.90866675.C.T	rs79742014	T	Protective	IP	T	FURIN	626.1	Irregular menstrual cycle/bleeding	genitourinary	567	7383	-0.86173	0.626343	0.422431	0.16888	1	1
chr1.156125675.T.C	rs581342	C	Severity	CAV	T	LMNA	550	Abdominal hernia	digestive	478	8743	-0.0976015	0.0709435	0.90701	0.168895	1	1
chr4.68840276.G.A	rs115162070	G	Severity	CAV	A	-	443.9	Peripheral vascular disease, unspecified	circulatory system	593	7992	0.402454	0.292534	1.49549	0.168899	1	1
chr6.32623820.T.C	rs9271609	T	Severity	CAV	C	HLA-DQA1	426.7	Abnormal electrocardiogram [ECG] [EKG]	circulatory system	230	7069	-0.171261	0.124488	0.842601	0.168908	1	1
chr13.102695866.A.G	rs599976	G	Severity	CAV-FE	G	METTL21C	483	Acute bronchitis and bronchiolitis	respiratory	117	8107	0.239042	0.173759	1.27003	0.168911	1	1
chr3.141689849.A.G	rs6440031	G	Severity	CAV	A	LINC02618	250.41	Impaired fasting glucose	endocrine/metabolic	154	5377	0.414581	0.301367	1.51374	0.168926	1	1
chr14.74952741.A.G	rs2268616	G	Risk factor	CAV	G	PGF	285	Other anemias	hematopoietic	1778	6079	0.148376	0.10786	1.15995	0.168935	1	1
chr4.67910402.G.A	rs4860265	G	Possible functional consequences	FCP + IP	G	TMPRSS11A	285.2	Anemia of chronic disease	hematopoietic	274	5986	0.125332	0.0911124	1.13352	0.168954	1	1
chr4.67910402.G.A	rs4860265	G	Possible functional consequences	FCP + IP	G	TMPRSS11A	497	Bronchitis	respiratory	158	6702	0.161387	0.117324	1.17514	0.168958	1	1
chr11.34482745.G.A	rs61882275	G	Severity	CAV	A	ELF5	592.11	Acute cystitis	genitourinary	108	7613	0.220037	0.159964	1.24612	0.168966	1	1
chr5.124614711.G.T	rs4240376	G	Severity	CAV	T	-	275	Disorders of mineral metabolism	endocrine/metabolic	381	8947	-0.157077	0.114199	0.854638	0.168986	1	1
chrX.15564142.G.A	rs147311723	A	Severity	CAV	A	ACE2	735.2	Acquired toe deformities	musculoskeletal	178	8528	-1.38034	1.00357	0.251493	0.168997	1	1
chr1.12192898.T.G	rs1061622	T	Severity	CAV-FE	G	TNFRSF1B	465.2	Acute pharyngitis	respiratory	333	6621	-0.144971	0.105402	0.865047	0.169004	1	1
chr6.41534945.A.C	rs1886814	C	Severity	CAV-FE	C	FOXP4-AS1	429.3	Symptoms involving cardiovascular system	circulatory system	183	8073	-0.308726	0.224464	0.734382	0.16901	1	1
chr10.130802064.T.G	rs12253652	G	Severity	CAV	G	-	596.5	Functional disorders of bladder	genitourinary	149	8777	0.190582	0.138569	1.20995	0.169021	1	1
chr1.87162490.C.T	rs10873821	C	Severity	CAV	C	LINC01140	571.5	Other chronic nonalcoholic liver disease	digestive	483	8051	0.0944921	0.0687084	1.0991	0.16905	1	1
chr9.30504351.C.T	rs17775810	TT genotype	Protective	CAV	T	LINC01242	495	Asthma	respiratory	1519	6932	-0.157591	0.114591	0.854199	0.169054	1	1
chr17.34252769.A.G	rs1024611	G	Risk factor	CAV	G	CCL2	289.4	Lymphadenitis	hematopoietic	154	8177	-0.210025	0.152721	0.810564	0.169063	1	1
chr21.33287378.C.T	rs8178521	T	Severity	CAV-FE	T	IL10RB	290	Delirium dementia and amnestic and other cognitive disorders	mental disorders	150	8393	-0.596076	0.433443	0.550969	0.169066	1	1
chr2.195499753.A.C	rs73060484	C	Severity	CAV	C	-	415.1	Acute pulmonary heart disease	circulatory system	255	8904	0.194308	0.141302	1.21447	0.169094	1	1
chr3.1052111.C.G	rs1504061	G	Severity	CAV	G	-	610	Benign mammary dysplasias	genitourinary	129	7816	0.282336	0.20532	1.32622	0.1691	1	1
chr6.18015216.C.T	rs140247774	T	Severity	CAV	T	-	287	Purpura and other hemorrhagic conditions	hematopoietic	198	8732	-1.38177	1.00488	0.251133	0.16911	1	1
chr4.71762286.C.T	rs113574864	T	Severity	CAV	T	GC	379.2	Disorders of vitreous body	sense organs	285	7861	-0.191766	0.139469	0.8255	0.169139	1	1
chr20.50172836.A.G	rs6122883	G	Severity	CAV-FE	G	LINC01273	290.1	Dementias	mental disorders	139	8358	0.235221	0.171075	1.26519	0.169146	1	1
chr3.148742201.A.C	rs5186	C	Severity	CAV	C	AGTR1	720	Spinal stenosis	musculoskeletal	188	8036	-0.373953	0.271977	0.688009	0.169148	1	1
chr16.57636629.G.A	rs7499679	A	Severity	CAV	A	ADGRG1	611.1	Abnormal mammogram	genitourinary	480	7762	0.0959502	0.0697852	1.1007	0.169151	1	1
chr21.41507982.C.A	rs75603675	A	Protective*Conflicting; Risk factor*Conflicting; Severity*Conflicting	CAV	A	TMPRSS2	619.4	Noninflammatory disorders of vagina	genitourinary	282	7836	-0.133562	0.0971422	0.874973	0.169158	1	1
chr1.109740350.G.T	rs1332018	T	Risk factor; Severity	CAV	G	GSTM3	697	Sarcoidosis	dermatologic	253	7878	0.162397	0.118118	1.17633	0.169174	1	1
chr4.67910532.T.C	rs9998258	T	Possible functional consequences	FCP + IP	C	TMPRSS11A	300.4	Dysthymic disorder	mental disorders	169	5862	-0.575901	0.418882	0.562198	0.169177	1	1
chr10.52771475.C.T	rs1800450	T	Severity	CAV	T	MBL2	427.6	Premature beats	circulatory system	116	7067	-0.640283	0.465724	0.527143	0.16919	1	1
chrX.15592465.T.A	rs73195521	A	Severity	CAV	A	ACE2	296.22	Major depressive disorder	mental disorders	1413	5869	1.96217	1.42727	7.11474	0.169201	1	1
chrX.12889539.C.G	rs3853839	G	Severity; Risk factor	CAV-FE	G	TLR7	369	Infection of the eye	sense organs	232	7656	0.179735	0.130742	1.1969	0.169214	1	1
chr17.27263807.T.C	rs60811869	C	Severity	CAV	C	-	296	Mood disorders	mental disorders	1582	5845	0.170799	0.124246	1.18625	0.16923	1	1
chr9.131672331.T.G	rs12551879	G	Severity	CAV	G	RAPGEF1	690	Erythematosquamous dermatosis	dermatologic	146	7861	-0.379095	0.275771	0.684481	0.169233	1	1
chr9.131672331.T.G	rs12551879	G	Severity	CAV	G	RAPGEF1	690.1	Seborrheic dermatitis	dermatologic	146	7861	-0.379095	0.275771	0.684481	0.169233	1	1
chr4.69615987.C.T	rs7688383	T	Loss of smell and taste	CAV	T	UGT2A1	772.3	Muscle weakness	symptoms	220	8322	-0.147793	0.107513	0.86261	0.16924	1	1
chr20.50172836.A.G	rs6122883	G	Severity	CAV-FE	G	LINC01273	770	Myalgia and myositis unspecified	symptoms	138	9289	0.220293	0.160264	1.24644	0.169267	1	1
chr21.41465921.C.T	rs62217525	C	Possible functional consequences	FCP + IP	T	TMPRSS2	070.2	Viral hepatitis B	infectious diseases	199	6144	0.662367	0.481883	1.93938	0.169275	1	1
chr14.35401887.C.T	rs696	CC genotype	Severity	CAV	C	NFKBIA	296.2	Depression	mental disorders	1423	5802	0.0605346	0.0440424	1.0624	0.169299	1	1
chr14.35401887.C.T	rs696	CC genotype	Severity	CAV	C	NFKBIA	250.25	Diabetes type 2 with peripheral circulatory disorders	endocrine/metabolic	335	5908	-0.118186	0.0859881	0.88853	0.169302	1	1
chr16.89196249.G.A	rs117169628	A	Severity	CAV	A	SLC22A31	275.6	Hypercalcemia	endocrine/metabolic	237	8953	0.392206	0.285365	1.48024	0.169318	1	1
chr15.34253720.A.G	rs2705343	G	Severity	CAV-FE	G	SLC12A6	316	Substance addiction and disorders	mental disorders	572	7073	-0.131684	0.0958154	0.876618	0.169333	1	1
chr18.6461231.C.G	rs11659676	G	Severity	CAV-FE	C	RPL6P27	249	Secondary diabetes mellitus	endocrine/metabolic	350	5407	0.108751	0.0791309	1.11489	0.169342	1	1
chr2.113129630.T.C	rs419598	C	Risk factor	CAV	C	IL1RN	599.3	Dysuria	genitourinary	395	6821	-0.236775	0.172289	0.789169	0.169351	1	1
chr7.128938247.T.G	rs10488631	TCTA haplotype	Severity in European-Americans	CAV	T	IRF5	565	Anal and rectal conditions	digestive	349	8526	0.109179	0.0794468	1.11536	0.169365	1	1
chr17.31410594.G.A	rs178840	G	Severity	CAV	G	RAB11FIP4	530	Diseases of esophagus	digestive	1706	6007	0.0613544	0.0446463	1.06328	0.169369	1	1
chr16.85959043.C.T	rs12444486	C	Severity in African-Americans	CAV	C	-	411.3	Angina pectoris	circulatory system	244	7566	0.129624	0.0943274	1.1384	0.169383	1	1
chr4.25613313.G.A	-	HLA-A*02:02	Protective	IP	A	HLA-A	580	Nephritis; nephrosis; renal sclerosis	genitourinary	230	7217	-0.18267	0.13293	0.833043	0.169383	1	1
chr10.76490426.T.C	rs114026383	C	Risk factor for European population	CAV	C	LRMDA	479	Other upper respiratory disease	respiratory	382	6300	-0.274455	0.199724	0.759986	0.16939	1	1
chr11.88824823.A.G	rs10831496	G	Severity	CAV-FE	A	GRM5	389	Hearing loss	sense organs	490	8549	-0.123099	0.0895841	0.884176	0.169405	1	1
chr3.141689849.A.G	rs6440031	G	Severity	CAV	A	LINC02618	571.5	Other chronic nonalcoholic liver disease	digestive	446	7302	0.250664	0.182419	1.28488	0.169407	1	1
chr11.2872637.A.G	rs10766439	A	Severity	CAV	A	-	418	Nonspecific chest pain	circulatory system	1440	6472	0.0666964	0.0485392	1.06897	0.169419	1	1
chr10.89010241.T.C	rs982764	T	Severity	CAV-FE	C	FAS	792	Abnormal Papanicolaou smear of cervix and cervical HPV	genitourinary	155	8194	0.174246	0.126814	1.19035	0.169434	1	1
chr17.16948873.A.G	rs34557412	G	Severity	CAV	G	TNFRSF13B	555	Inflammatory bowel disease and other gastroenteritis and colitis	digestive	132	6915	1.45913	1.06206	4.30222	0.169484	1	1
chr16.89196249.G.A	rs117169628	A	Severity	CAV	A	SLC22A31	260.6	Anorexia	endocrine/metabolic	124	5967	-0.988359	0.719464	0.372187	0.169521	1	1
chr1.161544752.A.C	rs396991	C	Severity	CAV-FE	C	FCGR3A	512.1	Wheezing	respiratory	108	4685	-0.215627	0.156964	0.806036	0.169524	1	1
chr10.130802064.T.G	rs12253652	G	Severity	CAV	G	-	427.6	Premature beats	circulatory system	112	6732	-0.247075	0.179866	0.781082	0.169546	1	1
chr22.24011037.T.C	rs11090305	C	Severity	CAV	C	-	627.1	Postmenopausal bleeding	genitourinary	184	6775	-0.153633	0.111843	0.857587	0.16955	1	1
chrX.15564667.C.T	rs2074192	T	Severity (T allele); Severity for males > 50 y.o (T allele); Protective (C allele); Protective (CT genotype)	CAV	T	ACE2	840	Sprains and strains	injuries & poisonings	114	8695	-0.2258	0.164381	0.797878	0.169553	1	1
chr1.109740350.G.T	rs1332018	T	Risk factor; Severity	CAV	G	GSTM3	250	Diabetes mellitus	endocrine/metabolic	2639	5985	-0.0663739	0.0483205	0.935781	0.16956	1	1
chr12.106231175.T.A	rs12823094	A	Severity	CAV	A	-	079	Viral infection	infectious diseases	230	5971	-0.341357	0.248515	0.710805	0.169569	1	1
chr1.20166359.C.T	rs72663004	T	Severity	CAV	T	PLA2G2C	770	Myalgia and myositis unspecified	symptoms	139	9427	-0.651792	0.474521	0.521111	0.169573	1	1
chrX.15564667.C.T	rs2074192	T	Severity (T allele); Severity for males > 50 y.o (T allele); Protective (C allele); Protective (CT genotype)	CAV	T	ACE2	196	Radiotherapy	neoplasms	121	8448	0.199498	0.14524	1.22079	0.169573	1	1
chr4.71742666.T.G	rs2282679	G	Severity	CAV	G	GC	296.1	Bipolar	mental disorders	203	5869	-0.28838	0.209953	0.749476	0.169582	1	1
chr2.181488719.A.C	rs2034831	C	Severity	CAV	C	ITGA4	411.2	Myocardial infarction	circulatory system	150	8058	-1.38476	1.00823	0.250385	0.169611	1	1
chr11.88436431.C.T	rs72953026	T	Severity	CAV-FE	T	-	272	Disorders of lipoid metabolism	endocrine/metabolic	3320	5611	0.143041	0.104147	1.15378	0.169612	1	1
chr16.57636629.G.A	rs7499679	A	Severity	CAV	A	ADGRG1	386.9	Dizziness and giddiness (Light-headedness and vertigo)	sense organs	681	7848	0.0806464	0.0587189	1.08399	0.169618	1	1
chr11.71456403.G.T	rs12785878	G	Severity	CAV	T	NADSYN1	414	Other forms of chronic heart disease	circulatory system	146	8094	0.199489	0.145248	1.22078	0.169619	1	1
chr12.57108399.C.T	rs324011	T	Risk factor; Severity	CAV	T	STAT6	395.2	Nonrheumatic aortic valve disorders	circulatory system	167	8431	0.209138	0.152275	1.23261	0.169622	1	1
chr10.36988942.A.G	rs2091431	G	Severity	CAV	A	-	627.1	Postmenopausal bleeding	genitourinary	199	7246	0.169451	0.123382	1.18465	0.169631	1	1
chr2.181488719.A.C	rs2034831	C	Severity	CAV	C	ITGA4	244.1	Secondary hypothyroidism	endocrine/metabolic	185	7892	-0.991188	0.721715	0.371135	0.169634	1	1
chr4.71742666.T.G	rs2282679	G	Severity	CAV	G	GC	274.1	Gout	endocrine/metabolic	291	9182	0.207149	0.150835	1.23017	0.169645	1	1
chr1.173115604.T.G	rs17300100	G	Severity	CAV	G	-	626.1	Irregular menstrual cycle/bleeding	genitourinary	565	7322	-0.459347	0.334474	0.631696	0.169647	1	1
chr10.52771482.G.A	rs5030737	A	Potential functional effect on protein	FCP + IP	A	MBL2	070.3	Viral hepatitis C	infectious diseases	961	6176	-0.38227	0.278366	0.682311	0.16967	1	1
chr21.41426103.C.A	rs17000900	A	Severity	CAV-FE	A	MX1	285.2	Anemia of chronic disease	hematopoietic	287	6124	-0.151967	0.110663	0.859017	0.169677	1	1
chr9.132278286.T.C	rs11243705	C	Severity	CAV	C	SETX	694.2	Other dyschromia	dermatologic	163	7575	0.237088	0.172649	1.26755	0.169678	1	1
chr6.160731787.C.T	rs4252128	T	Potential functional effect on protein	FCP + IP	T	PLG	425.1	Primary/intrinsic cardiomyopathies	circulatory system	245	9066	-0.696632	0.507305	0.49826	0.16969	1	1
chr22.19963748.G.A	rs4680	A	Risk factor	FCP	A	COMT	401	Hypertension	circulatory system	5022	4154	0.0511712	0.0372645	1.0525	0.169693	1	1
chr6.31153649.G.A	rs143334143	A	Severity; Risk factor	CAV-FE	A	CCHCR1	495	Asthma	respiratory	1525	6966	-0.133059	0.0969031	0.875414	0.169718	1	1
chr12.112919388.G.A	rs10774671	A	Severity (A allele); Protective (G allele)	CAV-FE	A	OAS1	395	Heart valve disorders	circulatory system	332	8155	0.112976	0.082283	1.11961	0.169745	1	1
chr4.5820150.T.C	rs3774881	T	Severity	CAV	T	CRMP1	428.1	Congestive heart failure (CHF) NOS	circulatory system	332	6539	-0.128684	0.093728	0.879251	0.169766	1	1
chr7.22728408.A.G	rs2069837	G	Severity	CAV-FE	G	IL6	496.21	Obstructive chronic bronchitis	respiratory	185	6960	0.209715	0.15275	1.23333	0.169774	1	1
chr2.195519781.A.G	rs74417002	G	Severity	CAV	G	-	495	Asthma	respiratory	1523	6951	0.112076	0.0816341	1.1186	0.169781	1	1
chr17.31410594.G.A	rs178840	G	Severity	CAV	G	RAB11FIP4	764	Sciatica	symptoms	546	6699	0.096732	0.070458	1.10157	0.169782	1	1
chr14.76832814.C.CT	rs34279101	CT	Severity	CAV	CT	LRRC74A	727.1	Synovitis and tenosynovitis	musculoskeletal	205	6643	-0.180687	0.131611	0.834697	0.169789	1	1
chr9.132278286.T.C	rs11243705	C	Severity	CAV	C	SETX	136	Other infectious and parasitic diseases	infectious diseases	126	8630	-0.334221	0.243449	0.715895	0.169796	1	1
chrX.15581240.G.A	rs147464721	A	Severity	CAV	A	ACE2	249	Secondary diabetes mellitus	endocrine/metabolic	388	5976	0.569554	0.414883	1.76748	0.169812	1	1
chr2.36677870.C.A	rs6714112	C	Severity	CAV	A	-	340	Migraine	neurological	386	7876	0.141233	0.102884	1.15169	0.169834	1	1
chr15.60845514.G.A	rs17303202	A	Risk factor; Severity	CAV-FE	A	RORA	626	Disorders of menstruation and other abnormal bleeding from female genital tract	genitourinary	727	7383	-0.100715	0.0733681	0.904191	0.169835	1	1
chr12.47903511.T.C	rs11574018	C	Severity	CAV	C	VDR	153.3	Malignant neoplasm of rectum, rectosigmoid junction, and anus	neoplasms	219	8249	1.45948	1.06319	4.3037	0.169836	1	1
chr15.60902209.A.G	rs4774377	G	Risk factor	CAV-FE	G	RORA	276.1	Electrolyte imbalance	endocrine/metabolic	736	7805	0.0876424	0.0638464	1.0916	0.169843	1	1
chr1.196673103.G.A	rs800292	A	Severity	CAV	G	CFH	280.1	Iron deficiency anemias, unspecified or not due to blood loss	hematopoietic	745	6169	-0.0940348	0.0685055	0.910251	0.169858	1	1
chr2.162044379.C.T	rs3788979	T	Risk factor	CAV	T	DPP4	687	Symptoms affecting skin	dermatologic	121	6638	-0.37827	0.275581	0.685045	0.169869	1	1
chr12.8058591.T.C	rs7842	C	Risk factor; Severity	CAV	C	C3AR1	599	Other symptoms/disorders or the urinary system	genitourinary	1290	6858	0.0625294	0.0455553	1.06453	0.169875	1	1
chr10.52771482.G.A	rs5030737	A	Potential functional effect on protein	FCP + IP	A	MBL2	272.13	Mixed hyperlipidemia	endocrine/metabolic	702	5629	0.348626	0.253995	1.41712	0.169886	1	1
chr1.87162490.C.T	rs10873821	C	Severity	CAV	C	LINC01140	366	Cataract	sense organs	853	8060	0.0758375	0.0552535	1.07879	0.169896	1	1
chr17.27263807.T.C	rs60811869	C	Severity	CAV	C	-	371	Inflammation of the eye	sense organs	215	8043	-0.544254	0.396538	0.580274	0.169904	1	1
chr17.15965007.C.T	rs8081547	T	Risk factor	FCP + IP	T	ADORA2B	706.2	Sebaceous cyst	dermatologic	116	7538	-0.351189	0.255879	0.703851	0.169914	1	1
chr4.67963885.A.G	rs17088850	G	Possible functional consequences	FCP + IP	G	TMPRSS11A	512.8	Cough	respiratory	1306	5121	0.0806563	0.0587713	1.084	0.169947	1	1
chr20.50172836.A.G	rs6122883	G	Severity	CAV-FE	G	LINC01273	536	Disorders of function of stomach	digestive	121	8701	0.235613	0.171687	1.26568	0.169957	1	1
chr17.45714244.T.C	rs113661667	C	Risk factor	CAV-FE	C	LINC02210-CRHR1	483	Acute bronchitis and bronchiolitis	respiratory	116	8069	-0.574431	0.418578	0.563025	0.169958	1	1
chr19.50379362.T.C	rs1405655	C	Severity	CAV-FE	T	NR1H2	270.3	Disorders of plasma protein metabolism	endocrine/metabolic	122	8711	0.177881	0.12962	1.19468	0.169961	1	1
chr2.195994321.C.T	rs191631470	T	Severity	CAV	T	DNAH7	724	Other and unspecified disorders of back	musculoskeletal	191	8022	1.02342	0.745757	2.7827	0.169962	1	1
chr15.60902209.A.G	rs4774377	G	Risk factor	CAV-FE	G	RORA	274.1	Gout	endocrine/metabolic	282	8942	0.134185	0.0977802	1.1436	0.169965	1	1
chr1.155175305.G.A	rs7528026	A	Severity	CAV	A	TRIM46	415	Pulmonary heart disease	circulatory system	309	9044	0.644787	0.469863	1.90558	0.169974	1	1
chr1.169597075.C.T	rs6127	T	Severity in males	CAV	C	SELP	208	Benign neoplasm of colon	neoplasms	397	8442	0.133042	0.0969534	1.1423	0.169993	1	1
chr12.52726315.TC.T	rs5798227	T	Risk factor	CAV	TC	-	174.1	Breast cancer [female]	neoplasms	283	8709	0.169251	0.123346	1.18442	0.170014	1	1
chr17.15965007.C.T	rs8081547	T	Risk factor	FCP + IP	T	ADORA2B	704.1	Alopecia	dermatologic	200	8132	-0.262222	0.191111	0.76934	0.170033	1	1
chr21.41465040.G.A	rs17001042	A	Possible functional consequences	FCP + IP	A	TMPRSS2	593.1	Gross hematuria	genitourinary	102	7640	-0.384289	0.280076	0.680934	0.170036	1	1
chr14.94566450.G.A	rs2093266	A	Risk factor for acute kidney injury	CAV	A	SERPINA4	592.1	Cystitis	genitourinary	123	7597	-0.229594	0.167334	0.794856	0.170043	1	1
chr1.12207235.C.T	rs3397	T	Severity	CAV-FE	T	TNFRSF1B	706.8	Other specified diseases of sebaceous glands	dermatologic	401	6530	0.125771	0.091666	1.13402	0.170045	1	1
chr21.41508701.T.G	rs4283504	T	Possible functional consequences	FCP + IP	T	TMPRSS2	706.8	Other specified diseases of sebaceous glands	dermatologic	447	7519	-0.263653	0.192166	0.76824	0.17006	1	1
chr3.1052111.C.G	rs1504061	G	Severity	CAV	G	-	289	Other diseases of blood and blood-forming organs	hematopoietic	289	8065	0.191663	0.139698	1.21126	0.170068	1	1
chr6.52200448.A.G	rs13192246	G	Severity	CAV	G	-	369	Infection of the eye	sense organs	240	7926	0.161131	0.117444	1.17484	0.170071	1	1
chr19.39248147.C.T	rs12979860	C	Severity (C allele)*Conflicting; Risk factor (T allele)*Conflicting	CAV	C	IFNL4	110.1	Dermatophytosis	infectious diseases	881	7130	-0.072867	0.0531115	0.929725	0.170076	1	1
chr12.112919388.G.A	rs10774671	A	Severity (A allele); Protective (G allele)	CAV-FE	A	OAS1	250.3	Insulin pump user	endocrine/metabolic	637	5722	0.0851009	0.0620301	1.08883	0.170086	1	1
chr2.127137039.A.G	rs744373	G	Severity	CAV	G	-	338	Pain	neurological	1922	6575	-0.0512042	0.0373229	0.950085	0.170087	1	1
chr10.8988345.A.T	rs71481792	A	Severity	CAV	T	-	276	Disorders of fluid, electrolyte, and acid-base balance	endocrine/metabolic	778	7840	0.100247	0.0730717	1.10544	0.170096	1	1
chr3.61768231.T.A	rs672699	A	Severity	CAV	T	PTPRG	371.3	Inflammation of eyelids	sense organs	108	7995	-0.196298	0.14309	0.821767	0.170109	1	1
chr4.67910532.T.C	rs9998258	T	Possible functional consequences	FCP + IP	C	TMPRSS11A	367.1	Myopia	sense organs	101	8145	-0.805484	0.587153	0.446872	0.170111	1	1
chr3.149000300.G.T	rs76488148	T	Severity	CAV	T	GYG1	587	Kidney replaced by transpant	genitourinary	143	7048	0.224687	0.163788	1.25193	0.17012	1	1
chr4.143999443.G.A	rs7683365	A	Risk factor	FCP + IP	A	GYPB	706.2	Sebaceous cyst	dermatologic	111	6945	-0.286778	0.209058	0.750678	0.170136	1	1
chr1.154454494.A.C	rs2228145	A	Risk factor	CAV	C	IL6R	276.14	Hypopotassemia	endocrine/metabolic	368	7987	-0.168404	0.122765	0.845013	0.170141	1	1
chr2.196087686.G.A	rs2176724	A	Severity	CAV	A	-	244.4	Hypothyroidism NOS	endocrine/metabolic	438	7893	-0.103883	0.0757325	0.901331	0.170154	1	1
chr17.27263807.T.C	rs60811869	C	Severity	CAV	C	-	578.2	Blood in stool	digestive	107	8180	-0.981406	0.715478	0.374784	0.170163	1	1
chr5.142872984.C.T	rs10039856	C	Severity	CAV	T	ARHGAP26	681	Superficial cellulitis and abscess	dermatologic	466	7834	-0.097075	0.070771	0.907488	0.170164	1	1
chr1.90742957.A.C	rs2166172	C	Severity	CAV-FE	C	-	459.9	Circulatory disease NEC	circulatory system	143	8708	-0.279588	0.20383	0.756095	0.170165	1	1
chr21.41465040.G.A	rs17001042	A	Possible functional consequences	FCP + IP	A	TMPRSS2	369	Infection of the eye	sense organs	248	8050	0.196102	0.142967	1.21665	0.170169	1	1
chr21.33287378.C.T	rs8178521	T	Severity	CAV-FE	T	IL10RB	626.13	Irregular menstrual cycle	genitourinary	147	7318	0.351466	0.256249	1.42115	0.170194	1	1
chr3.148742201.A.C	rs5186	C	Severity	CAV	C	AGTR1	008.5	Bacterial enteritis	infectious diseases	121	9191	-0.484786	0.353471	0.615829	0.170219	1	1
chr12.57108399.C.T	rs324011	T	Risk factor; Severity	CAV	T	STAT6	772.3	Muscle weakness	symptoms	232	8577	-0.197783	0.144211	0.820548	0.170225	1	1
chr9.132278286.T.C	rs11243705	C	Severity	CAV	C	SETX	480	Pneumonia	respiratory	390	7824	0.162769	0.118682	1.17676	0.17023	1	1
chr17.45714244.T.C	rs113661667	C	Risk factor	CAV-FE	C	LINC02210-CRHR1	396	Abnormal heart sounds	circulatory system	301	8453	0.261698	0.190817	1.29913	0.170232	1	1
chrX.12889539.C.G	rs3853839	G	Severity; Risk factor	CAV-FE	G	TLR7	473.4	Voice disturbance	respiratory	200	5968	0.196242	0.143092	1.21682	0.170237	1	1
chr4.106022043.T.C	rs11729561	T	Severity	CAV	C	-	605	Erectile dysfunction [ED]	genitourinary	541	8026	-0.244687	0.178418	0.782949	0.170242	1	1
chr12.8608014.A.G	rs11613792	A	Severity	CAV	G	AICDA	535	Gastritis and duodenitis	digestive	203	7957	-0.145296	0.105946	0.864766	0.170246	1	1
chr12.47902438.G.T	rs11574024	T	Severity	CAV	T	VDR	415.1	Acute pulmonary heart disease	circulatory system	259	9037	-0.706177	0.51495	0.493527	0.170265	1	1
chr21.41507982.C.A	rs75603675	A	Protective*Conflicting; Risk factor*Conflicting; Severity*Conflicting	CAV	A	TMPRSS2	428	Congestive heart failure; nonhypertensive	circulatory system	666	7767	0.0849795	0.0619696	1.08869	0.170279	1	1
chr3.38894643.C.T	rs33985936	T	Severity	CAV	T	SCN11A	771.1	Swelling of limb	symptoms	420	8095	-0.163108	0.118944	0.849499	0.170281	1	1
chr14.80203237.T.C	rs225014	C	Severity	CAV	C	DIO2	930	Allergic reaction to food	injuries & poisonings	137	7196	0.170487	0.124334	1.18588	0.170312	1	1
chr15.90876959.G.A	rs201551785	A	Potential functional effect on protein	FCP + IP	A	FURIN	071.1	HIV infection, symptomatic	infectious diseases	948	6175	2.02646	1.47789	7.5872	0.170316	1	1
chr17.31410594.G.A	rs178840	G	Severity	CAV	G	RAB11FIP4	731	Osteitis deformans and osteopathies associated with other disorders classified elsewhere	musculoskeletal	165	6811	0.177491	0.129448	1.19422	0.170331	1	1
chr21.41494374.C.T	rs114363287	T	Risk factor	CAV	T	TMPRSS2	599.5	Frequency of urination and polyuria	genitourinary	624	6862	-0.818756	0.597135	0.44098	0.170331	1	1
chr21.41473456.A.G	rs17854725	G	Severity	CAV	G	TMPRSS2	433.31	Transient cerebral ischemia	circulatory system	191	8484	-0.152605	0.111302	0.858469	0.170345	1	1
chr19.24134099.G.A	rs10407383	A	Severity	CAV-FE	A	ZNF254	153	Colorectal cancer	neoplasms	276	8204	0.119901	0.0874541	1.12738	0.170371	1	1
chr4.143996657.T.C	rs6840234	C	Protective	FCP + IP	T	GYPB	726	Peripheral enthesopathies and allied syndromes	musculoskeletal	528	4770	0.0941128	0.0686449	1.09868	0.170372	1	1
chr11.126292948.C.T	rs8177374	T	Protective	CAV	T	TIRAP	136	Other infectious and parasitic diseases	infectious diseases	134	8970	-0.71142	0.518918	0.490946	0.170384	1	1
chr2.195519781.A.G	rs74417002	G	Severity	CAV	G	-	465	Acute upper respiratory infections of multiple or unspecified sites	respiratory	1166	6621	-0.13499	0.0984648	0.873725	0.170392	1	1
chr12.52726315.TC.T	rs5798227	T	Risk factor	CAV	TC	-	261	Vitamin deficiency	endocrine/metabolic	2429	5965	0.0690162	0.0503423	1.07145	0.170394	1	1
chr4.111691870.C.T	rs112641600	C	Severity	CAV	T	-	536	Disorders of function of stomach	digestive	120	8703	-0.503632	0.36737	0.604331	0.170402	1	1
chr17.15965007.C.T	rs8081547	T	Risk factor	FCP + IP	T	ADORA2B	276.13	Hyperpotassemia	endocrine/metabolic	338	7806	0.173662	0.126681	1.18965	0.17042	1	1
chr4.5820150.T.C	rs3774881	T	Severity	CAV	T	CRMP1	766	Neuralgia, neuritis, and radiculitis NOS	symptoms	190	6134	0.158903	0.115915	1.17222	0.170421	1	1
chr6.45737076.T.A	rs16873740	A	Severity	CAV	A	-	257	Testicular dysfunction	endocrine/metabolic	110	8492	-0.251063	0.183146	0.777973	0.170427	1	1
chr6.45737076.T.A	rs16873740	A	Severity	CAV	A	-	257.1	Testicular hypofunction	endocrine/metabolic	110	8492	-0.251063	0.183146	0.777973	0.170427	1	1
chr3.27146807.G.A	rs17317135	G	Severity	CAV	A	NEK10	290	Delirium dementia and amnestic and other cognitive disorders	mental disorders	150	8446	0.734646	0.535919	2.08474	0.170433	1	1
chr1.206773552.T.C	rs1800896	C	Severity	FCP	C	IL10	585	Renal failure	genitourinary	1371	7223	0.0645258	0.0470744	1.06665	0.170462	1	1
chr6.31153649.G.A	rs143334143	A	Severity; Risk factor	CAV-FE	A	CCHCR1	244	Hypothyroidism	endocrine/metabolic	536	7932	0.187155	0.136539	1.20581	0.170466	1	1
chr18.69541156.T.C	rs12958013	T	Severity	CAV	C	DOK6	367	Disorders of refraction and accommodation; blindness and low vision	sense organs	452	8062	0.282442	0.206056	1.32637	0.170467	1	1
chrX.15602217.T.C	rs190509934	C	Protective	CAV	C	ACE2	304	Adjustment reaction	mental disorders	302	5866	0.633568	0.462238	1.88432	0.170483	1	1
chr4.143996657.T.C	rs6840234	C	Protective	FCP + IP	T	GYPB	327.3	Sleep apnea	neurological	602	5172	0.087816	0.0640691	1.09179	0.170486	1	1
chr11.88436431.C.T	rs72953026	T	Severity	CAV-FE	T	-	401.1	Essential hypertension	circulatory system	4994	4143	0.144862	0.10569	1.15588	0.170488	1	1
chr14.76832814.C.CT	rs34279101	CT	Severity	CAV	CT	LRRC74A	345	Epilepsy, recurrent seizures, convulsions	neurological	306	8177	0.133763	0.0975925	1.14312	0.170493	1	1
chr17.45995618.A.G	rs112572874	G	Risk factor	CAV-FE	G	MAPT	496.1	Emphysema	respiratory	235	6962	-0.364979	0.266289	0.694211	0.170496	1	1
chr1.20166359.C.T	rs72663004	T	Severity	CAV	T	PLA2G2C	284	Aplastic anemia	hematopoietic	103	6210	-0.803442	0.586227	0.447785	0.170522	1	1
chr12.8608014.A.G	rs11613792	A	Severity	CAV	G	AICDA	614	Inflammatory diseases of female pelvic organs	genitourinary	309	7836	0.123377	0.0900236	1.13131	0.170532	1	1
chr3.38894643.C.T	rs33985936	T	Severity	CAV	T	SCN11A	250.3	Insulin pump user	endocrine/metabolic	662	5989	-0.133204	0.0971963	0.875287	0.170543	1	1
chr7.128938247.T.G	rs10488631	TCTA haplotype	Severity in European-Americans	CAV	T	IRF5	008	Intestinal infection	infectious diseases	142	9063	-0.171668	0.125263	0.842259	0.170544	1	1
chr1.90742957.A.C	rs2166172	C	Severity	CAV-FE	C	-	741	Symptoms and disorders of the joints	musculoskeletal	595	8397	0.121628	0.0887526	1.12933	0.170558	1	1
chr11.320772.A.G	rs12252	G	Severity; Risk factor	CAV	G	IFITM3	585.31	Renal dialysis	genitourinary	313	6419	0.128499	0.0937675	1.13712	0.170563	1	1
chr1.155197995.A.G	rs41264915	A	Severity	CAV-FE	G	THBS3	425	Cardiomyopathy	circulatory system	266	9052	0.137207	0.100123	1.14707	0.170567	1	1
chr1.154454494.A.C	rs2228145	A	Risk factor	CAV	C	IL6R	796	Elevated prostate specific antigen [PSA]	genitourinary	178	8640	-0.279354	0.203854	0.756272	0.170573	1	1
chr17.27660155.T.C	rs117217714	C	Severity	CAV	C	NOS2P1	428.4	Heart failure with preserved EF [Diastolic heart failure]	circulatory system	244	8100	1.07687	0.785833	2.93546	0.170578	1	1
chr6.52200448.A.G	rs13192246	G	Severity	CAV	G	-	578	Gastrointestinal hemorrhage	digestive	484	8054	0.115873	0.0845574	1.12285	0.170579	1	1
chr1.109740350.G.T	rs1332018	T	Risk factor; Severity	CAV	G	GSTM3	411.3	Angina pectoris	circulatory system	255	8093	0.163508	0.11932	1.17763	0.170583	1	1
chr10.104263031.C.A	rs4925	A	Protective for neurological complications of long COVID	CAV	A	GSTO1	613	Other nonmalignant breast conditions	genitourinary	183	9088	-0.279837	0.204211	0.755907	0.170584	1	1
chr9.81442264.TCAG.T	rs1826292621	T	Severity	CAV	T	-	585.34	Chronic Kidney Disease, Stage IV	genitourinary	349	7174	0.137394	0.100266	1.14728	0.170593	1	1
chr4.44416575.T.C	rs35540967	C	Severity	CAV	C	KCTD8	414	Other forms of chronic heart disease	circulatory system	146	8085	0.566622	0.413536	1.7623	0.170628	1	1
chr10.104263031.C.A	rs4925	A	Protective for neurological complications of long COVID	CAV	A	GSTO1	250.25	Diabetes type 2 with peripheral circulatory disorders	endocrine/metabolic	337	5987	0.179942	0.131326	1.19715	0.170628	1	1
chr9.21131628.G.C	rs12236000	G	Severity	CAV	C	-	580	Nephritis; nephrosis; renal sclerosis	genitourinary	228	7164	-0.255301	0.186329	0.774684	0.170636	1	1
chr11.14893332.A.G	rs10741657	G	Severity	CAV	A	CYP2R1	250.25	Diabetes type 2 with peripheral circulatory disorders	endocrine/metabolic	337	5986	-0.130065	0.0949275	0.878038	0.170639	1	1
chr10.28606315.C.T	rs12773860	T	Severity	CAV	T	WAC	722	Intervertebral disc disorders	musculoskeletal	363	7978	-0.454397	0.331642	0.634831	0.170642	1	1
chr1.155133406.T.G	rs4971066	G	Risk factor	CAV	G	EFNA1	614.5	Inflammatory disease of cervix, vagina, and vulva	genitourinary	320	8601	-0.360082	0.262811	0.697619	0.170649	1	1
chr17.8109899.C.T	rs151256885	T	Severity	CAV	T	ALOXE3	626.13	Irregular menstrual cycle	genitourinary	143	7222	0.32572	0.237733	1.38503	0.170654	1	1
chr12.52726315.TC.T	rs5798227	T	Risk factor	CAV	TC	-	480	Pneumonia	respiratory	404	8114	-0.152631	0.111403	0.858447	0.170662	1	1
chr2.216660263.A.C	rs2270360	A	Severity	CAV	C	IGFBP2	442	Other aneurysm	circulatory system	145	7653	-0.48782	0.356052	0.613964	0.170662	1	1
chr14.76832814.C.CT	rs34279101	CT	Severity	CAV	CT	LRRC74A	740.1	Osteoarthritis; localized	musculoskeletal	1186	7010	-0.0799721	0.0583718	0.923142	0.170673	1	1
chr20.50152518.G.A	rs6020298	A	Severity	CAV	G	PEDS1-UBE2V1	428.3	Heart failure with reduced EF [Systolic or combined heart failure]	circulatory system	404	7831	-0.130345	0.095144	0.877792	0.170693	1	1
chr6.6924962.A.C	rs6933436	C	Severity	CAV	C	-	695.42	Systemic lupus erythematosus	dermatologic	146	7396	0.182247	0.133036	1.19991	0.170714	1	1
chr2.181488719.A.C	rs2034831	C	Severity	CAV	C	ITGA4	274.11	Gouty arthropathy	endocrine/metabolic	124	9136	-1.38856	1.01363	0.249434	0.170722	1	1
chr4.68840276.G.A	rs115162070	G	Severity	CAV	A	-	726	Peripheral enthesopathies and allied syndromes	musculoskeletal	747	6798	0.331727	0.242157	1.39337	0.170723	1	1
chr6.52236941.T.C	rs763780	C	Protective	FCP	C	IL17F	495	Asthma	respiratory	1525	6966	-0.103268	0.0753871	0.901885	0.170738	1	1
chr5.132485305.G.A	rs17622656	A	Risk factor	FCP + IP	A	IRF1	495.2	Asthma with exacerbation	respiratory	393	6935	0.180913	0.132083	1.19831	0.17078	1	1
chr6.105878879.T.A	rs9386484	T	Severity	CAV	A	-	591	Urinary tract infection	genitourinary	493	6166	-0.0986202	0.0720024	0.906087	0.170787	1	1
chr21.41507982.C.A	rs75603675	A	Protective*Conflicting; Risk factor*Conflicting; Severity*Conflicting	CAV	A	TMPRSS2	619	Noninflammatory female genital disorders	genitourinary	596	7836	-0.0944447	0.0689542	0.909878	0.170789	1	1
chr6.32623820.T.C	rs9271609	T	Severity	CAV	C	HLA-DQA1	479	Other upper respiratory disease	respiratory	385	6319	-0.130773	0.0954783	0.877417	0.170792	1	1
chr1.155197995.A.G	rs41264915	A	Severity	CAV-FE	G	THBS3	585.3	Chronic renal failure [CKD]	genitourinary	982	7200	0.0801112	0.05849	1.08341	0.170794	1	1
chr2.36677870.C.A	rs6714112	C	Severity	CAV	A	-	038	Septicemia	infectious diseases	113	8357	-0.292733	0.213732	0.746221	0.170804	1	1
chr21.41509390.C.G	rs12626358	G	Possible functional consequences	FCP + IP	G	TMPRSS2	274.11	Gouty arthropathy	endocrine/metabolic	123	8942	-0.210977	0.154048	0.809793	0.170825	1	1
chr1.87162490.C.T	rs10873821	C	Severity	CAV	C	LINC01140	357	Inflammatory and toxic neuropathy	neurological	366	8633	0.106772	0.0779636	1.11268	0.170841	1	1
chr22.41925447.G.A	rs61756766	A	Severity	CAV	A	TNFRSF13C	939	Atopic/contact dermatitis due to other or unspecified	dermatologic	651	7562	0.752123	0.549218	2.1215	0.17086	1	1
chr1.12192898.T.G	rs1061622	T	Severity	CAV-FE	G	TNFRSF1B	687	Symptoms affecting skin	dermatologic	123	6831	0.206348	0.150681	1.22918	0.170864	1	1
chr17.63488670.G.A	rs4343	G	Severity; Risk factor	CAV	G	ACE	371.3	Inflammation of eyelids	sense organs	109	8074	-0.239821	0.175129	0.786769	0.170875	1	1
chr1.87162490.C.T	rs10873821	C	Severity	CAV	C	LINC01140	697	Sarcoidosis	dermatologic	251	7811	0.126425	0.0923219	1.13476	0.170876	1	1
chr12.132489230.GC.G	rs56106917	G	Severity	CAV	G	FBRSL1	427.2	Atrial fibrillation and flutter	circulatory system	361	7026	-0.124071	0.0906032	0.883317	0.170878	1	1
chr12.47902438.G.T	rs11574024	T	Severity	CAV	T	VDR	735.21	Hammer toe (acquired)	musculoskeletal	149	8518	-1.38864	1.01407	0.249414	0.170884	1	1
chr1.155133406.T.G	rs4971066	G	Risk factor	CAV	G	EFNA1	250.23	Type 2 diabetes with ophthalmic manifestations	endocrine/metabolic	214	5937	-0.446686	0.326207	0.639745	0.170896	1	1
chr1.161544752.A.C	rs396991	C	Severity	CAV-FE	C	FCGR3A	766	Neuralgia, neuritis, and radiculitis NOS	symptoms	209	6899	-0.151146	0.110379	0.859722	0.170896	1	1
chr12.47879112.A.G	rs2228570	AG genotype	Severity	CAV	A	VDR	626.13	Irregular menstrual cycle	genitourinary	140	6750	0.198937	0.145283	1.22011	0.170904	1	1
chr15.60902209.A.G	rs4774377	G	Risk factor	CAV-FE	G	RORA	250.1	Type 1 diabetes	endocrine/metabolic	126	5818	0.196693	0.143644	1.21737	0.170905	1	1
chr6.45737076.T.A	rs16873740	A	Severity	CAV	A	-	977	Personal history of allergy to medicinal agents	injuries & poisonings	199	8974	0.164277	0.119972	1.17854	0.170908	1	1
chr18.6461231.C.G	rs11659676	G	Severity	CAV-FE	C	RPL6P27	327.32	Obstructive sleep apnea	neurological	695	6697	-0.0780619	0.0570109	0.924907	0.170922	1	1
chr3.157438240.A.G	rs1840680	AG genotype)	Protective	CAV	A	PTX3	539	Bariatric surgery	digestive	206	9311	-0.155438	0.113522	0.85604	0.170926	1	1
chr12.47844974.A.G	rs731236	AG and AA genotype	Severity	CAV	G	VDR	741	Symptoms and disorders of the joints	musculoskeletal	597	8435	-0.0932148	0.0680797	0.910998	0.170937	1	1
chr4.67910402.G.A	rs4860265	G	Possible functional consequences	FCP + IP	G	TMPRSS11A	272.12	Hyperglyceridemia	endocrine/metabolic	110	5396	-0.205115	0.149807	0.814554	0.170939	1	1
chr11.14893332.A.G	rs10741657	G	Severity	CAV	A	CYP2R1	174.11	Malignant neoplasm of female breast	neoplasms	250	8725	0.141973	0.103693	1.15255	0.170948	1	1
chrX.12885540.A.T	rs179008	T	Severity; Risk factor	CAV	T	TLR7	536	Disorders of function of stomach	digestive	121	8568	-0.337052	0.246196	0.713872	0.170987	1	1
chr11.88824823.A.G	rs10831496	G	Severity	CAV-FE	A	GRM5	585.31	Renal dialysis	genitourinary	351	7221	-0.143483	0.104806	0.866335	0.17099	1	1
chr19.50379362.T.C	rs1405655	C	Severity	CAV-FE	T	NR1H2	426.92	Cardiac defibrillator in situ	circulatory system	122	7066	0.179482	0.131105	1.1966	0.171001	1	1
chr21.41660268.A.T	rs2252109	A	Severity	CAV	A	-	112	Candidiasis	infectious diseases	398	6372	0.112752	0.0823617	1.11935	0.171004	1	1
chr11.114726432.A.T	rs1712779	T	Severity	CAV-FE	T	-	278	Overweight, obesity and other hyperalimentation	endocrine/metabolic	2879	5511	-0.0608706	0.0444653	0.940945	0.171016	1	1
chr11.784340.C.G	rs7104929	G	Severity	CAV-FE	G	-	532	Dysphagia	digestive	297	6726	-0.179105	0.130836	0.836018	0.171022	1	1
chr4.44416575.T.C	rs35540967	C	Severity	CAV	C	KCTD8	110.12	Althete's foot	infectious diseases	289	7120	0.446716	0.326328	1.56317	0.171025	1	1
chr22.22210343.A.T	rs5757427	T	Severity	CAV	A	IGLV10-54	290.1	Dementias	mental disorders	107	5855	-0.321313	0.234722	0.725196	0.171027	1	1
chr5.157106730.T.C	rs35960726	C	Severity	CAV	C	HAVCR2	535	Gastritis and duodenitis	digestive	214	8828	1.47135	1.07483	4.3551	0.171027	1	1
chr6.45737076.T.A	rs16873740	A	Severity	CAV	A	-	427.9	Palpitations	circulatory system	563	7027	-0.109451	0.0799554	0.896326	0.17103	1	1
chr10.98166813.G.T	rs10786398	T	Severity	CAV	T	R3HCC1L	592.11	Acute cystitis	genitourinary	108	7616	0.334396	0.244284	1.3971	0.171036	1	1
chr9.133251249.A.G	rs7849280	G	Protective	CAV	G	ABO	497	Bronchitis	respiratory	164	6932	0.170226	0.124356	1.18557	0.171045	1	1
chr16.85959043.C.T	rs12444486	C	Severity in African-Americans	CAV	C	-	475.9	Postnasal drip	respiratory	204	5913	0.138436	0.101147	1.14848	0.171106	1	1
chr14.72467521.C.T	rs12587980	T	Severity	CAV	T	RGS6	345.3	Convulsions	neurological	211	8349	-0.14442	0.105524	0.865525	0.171125	1	1
chr6.31575324.G.A	rs361525	G	Severity	CAV-FE	A	TNF	197	Chemotherapy	neoplasms	411	8515	-0.284894	0.208168	0.752094	0.17113	1	1
chr1.161517662.T.C	rs72717040	C	Risk factor	FCP + IP	C	FCGR2A	395	Heart valve disorders	circulatory system	339	8442	0.380114	0.277751	1.46245	0.171142	1	1
chr5.1211624.A.G	rs76067074	G	Severity	CAV-FE	G	SLC6A19	306	Other mental disorder	mental disorders	206	5830	-0.982205	0.717719	0.374484	0.171153	1	1
chr9.30504351.C.T	rs17775810	TT genotype	Protective	CAV	T	LINC01242	626.11	Absent or infrequent menstruation	genitourinary	145	7363	0.428283	0.312957	1.53462	0.171153	1	1
chr1.244873270.T.C	rs12130553	C	Severity	CAV	T	-	427.9	Palpitations	circulatory system	470	5486	-0.136973	0.100093	0.871994	0.171168	1	1
chr9.131672331.T.G	rs12551879	G	Severity	CAV	G	RAPGEF1	840	Sprains and strains	injuries & poisonings	114	8747	-0.443956	0.324438	0.641494	0.171192	1	1
chr21.41509390.C.G	rs12626358	G	Possible functional consequences	FCP + IP	G	TMPRSS2	078	Viral warts & HPV	infectious diseases	316	6010	0.124453	0.0909509	1.13253	0.171202	1	1
chr4.25613313.G.A	-	HLA-A*02:02	Protective	IP	A	HLA-A	743.1	Osteoporosis	musculoskeletal	403	8627	-0.143038	0.104534	0.866721	0.171205	1	1
chr1.87162490.C.T	rs10873821	C	Severity	CAV	C	LINC01140	565	Anal and rectal conditions	digestive	350	8570	0.109163	0.0797776	1.11534	0.171207	1	1
chr15.90879313.T.C	rs8039305	C	Risk factor	CAV-FE	T	FURIN	483	Acute bronchitis and bronchiolitis	respiratory	113	7606	-0.259792	0.189862	0.771212	0.171212	1	1
chr5.180810828.C.T	rs113791144	T	Severity	CAV	T	-	472	Chronic pharyngitis and nasopharyngitis	respiratory	319	6299	-0.31782	0.232272	0.727734	0.171216	1	1
chr10.52771466.C.T	rs1800451	T	Potential functional effect on protein	FCP + IP	T	MBL2	287.3	Thrombocytopenia	hematopoietic	188	8607	-0.1824	0.133308	0.833268	0.171229	1	1
chr4.186082920.C.T	rs3775291	T	Risk factor; Severity	CAV-FE	T	TLR3	695	Erythematous conditions	dermatologic	410	7880	-0.219888	0.16071	0.802609	0.171241	1	1
chr12.47902438.G.T	rs11574024	T	Severity	CAV	T	VDR	278.4	Abnormal weight gain	endocrine/metabolic	161	5508	0.520949	0.380755	1.68362	0.17125	1	1
chr2.136948486.A.G	rs7605851	G	Severity	CAV-FE	G	THSD7B	418	Nonspecific chest pain	circulatory system	1475	6696	0.16263	0.118867	1.1766	0.17126	1	1
chr6.31575254.G.A	rs1800629	A	Risk factor*Conflicting; Severity*Conflicting; Protective*Conflicting	CAV-FE	A	TNF	555	Inflammatory bowel disease and other gastroenteritis and colitis	digestive	132	6911	0.243412	0.177914	1.27559	0.171268	1	1
chr2.167953627.G.A	rs7595310	A	Severity	CAV-FE	G	STK39	433.31	Transient cerebral ischemia	circulatory system	189	8470	0.161517	0.118056	1.17529	0.171269	1	1
chr6.41534945.A.C	rs1886814	C	Severity	CAV-FE	C	FOXP4-AS1	272.12	Hyperglyceridemia	endocrine/metabolic	113	5597	-0.414686	0.30311	0.660547	0.171279	1	1
chr13.33129529.C.G	rs34425674	G	Risk factor	CAV	G	STARD13	930	Allergic reaction to food	injuries & poisonings	146	7559	0.838847	0.613146	2.3137	0.17128	1	1
chr11.88824823.A.G	rs10831496	G	Severity	CAV-FE	A	GRM5	578.8	Hemorrhage of rectum and anus	digestive	285	8202	0.147856	0.108074	1.15935	0.17128	1	1
chr1.31151182.G.C	rs12083278	C	Severity	CAV	G	-	727	Other disorders of synovium, tendon, and bursa	musculoskeletal	357	6393	0.133375	0.0974905	1.14268	0.171287	1	1
chr10.98166813.G.T	rs10786398	T	Severity	CAV	T	R3HCC1L	280	Iron deficiency anemias	hematopoietic	919	6174	-0.142053	0.103834	0.867576	0.171289	1	1
chr3.146517122.G.A	rs343320	A	Severity	CAV-FE	A	PLSCR1	614.5	Inflammatory disease of cervix, vagina, and vulva	genitourinary	322	8615	-0.59191	0.432668	0.55327	0.171298	1	1
chr1.87162490.C.T	rs10873821	C	Severity	CAV	C	LINC01140	939	Atopic/contact dermatitis due to other or unspecified	dermatologic	645	7496	0.0820658	0.0599879	1.08553	0.171299	1	1
chr9.131672331.T.G	rs12551879	G	Severity	CAV	G	RAPGEF1	473.4	Voice disturbance	respiratory	210	6300	0.246821	0.180423	1.27995	0.171307	1	1
chr3.38894643.C.T	rs33985936	T	Severity	CAV	T	SCN11A	429.3	Symptoms involving cardiovascular system	circulatory system	183	8114	0.215295	0.157384	1.24023	0.171324	1	1
chr1.3081749.G.A	rs12745140	A	Severity	CAV	A	PRDM16	300.12	Agorophobia, social phobia, and panic disorder	mental disorders	130	5831	-1.37629	1.00609	0.252514	0.171326	1	1
chr1.155197995.A.G	rs41264915	A	Severity	CAV-FE	G	THBS3	356	Hereditary and idiopathic peripheral neuropathy	neurological	154	8672	0.178915	0.130799	1.19592	0.171358	1	1
chr7.22728408.A.G	rs2069837	G	Severity	CAV-FE	G	IL6	276.14	Hypopotassemia	endocrine/metabolic	369	8017	0.152383	0.111407	1.16461	0.171375	1	1
chr1.12192898.T.G	rs1061622	T	Severity	CAV-FE	G	TNFRSF1B	041	Bacterial infection NOS	infectious diseases	318	8484	-0.143669	0.105041	0.866175	0.171392	1	1
chrX.15603134.G.A	rs7885856	G;A	Possible functional consequences	FCP + IP	A	ACE2	070	Viral hepatitis	infectious diseases	1120	6176	-0.136833	0.100046	0.872116	0.171405	1	1
chr8.38963809.A.G	rs10808999	G	Severity	CAV	A	PLEKHA2	473	Diseases of the larynx and vocal cords	respiratory	254	6316	-0.409188	0.299184	0.664189	0.171412	1	1
chr4.25613313.G.A	-	HLA-A*02:02	Protective	IP	A	HLA-A	605	Erectile dysfunction [ED]	genitourinary	556	8181	-0.13084	0.0956666	0.877358	0.171417	1	1
chr15.90866675.C.T	rs79742014	T	Protective	IP	T	FURIN	720	Spinal stenosis	musculoskeletal	188	8021	0.72398	0.529364	2.06263	0.171424	1	1
chr5.86011821.T.G	rs4424029	G	Severity	CAV	G	-	571.5	Other chronic nonalcoholic liver disease	digestive	482	8042	-0.111284	0.0813714	0.894685	0.171435	1	1
chr15.90879313.T.C	rs8039305	C	Risk factor	CAV-FE	T	FURIN	278.1	Obesity	endocrine/metabolic	2307	5146	-0.0671722	0.0491186	0.935034	0.171452	1	1
chr14.102356233.A.G	rs11160678	G	Severity	CAV	G	CINP	704	Diseases of hair and hair follicles	dermatologic	286	8205	-0.135119	0.0988036	0.873612	0.171453	1	1
chr21.41465040.G.A	rs17001042	A	Possible functional consequences	FCP + IP	A	TMPRSS2	624.9	stress incontinence, female	genitourinary	111	9211	-0.360929	0.263924	0.697028	0.171453	1	1
chr17.45422978.G.C	rs1230082	G	Severity	CAV	C	ARHGAP27	480	Pneumonia	respiratory	398	7858	0.101361	0.0741212	1.10668	0.171468	1	1
chr3.157438240.A.G	rs1840680	AG genotype)	Protective	CAV	A	PTX3	300.11	Generalized anxiety disorder	mental disorders	223	5843	-0.151104	0.110496	0.859759	0.171469	1	1
chr4.186082920.C.T	rs3775291	T	Risk factor; Severity	CAV-FE	T	TLR3	426.7	Abnormal electrocardiogram [ECG] [EKG]	circulatory system	230	7066	-0.305149	0.223146	0.737013	0.171473	1	1
chr15.100233816.G.A	rs143434383	A	Risk factor	CAV	A	ADAMTS17	626.12	Excessive or frequent menstruation	genitourinary	257	7385	1.57975	1.15523	4.85376	0.171474	1	1
chr6.147217556.A.G	rs116898161	G	Severity	CAV	G	STXBP5	724.1	Disorders of sacrum	musculoskeletal	100	8036	0.829434	0.606543	2.29202	0.171475	1	1
chr8.40324459.C.A	rs11779911	C	Severity	CAV	A	SIRLNT	218	Benign neoplasm of uterus	neoplasms	363	8275	-0.13031	0.0952957	0.877824	0.171492	1	1
chr8.40324459.C.A	rs11779911	C	Severity	CAV	A	SIRLNT	218.1	Uterine leiomyoma	neoplasms	363	8275	-0.13031	0.0952957	0.877824	0.171492	1	1
chr1.205208489.G.A	rs11240388	G	Severity	CAV-FE	A	DSTYK	250.24	Type 2 diabetes with neurological manifestations	endocrine/metabolic	466	5978	-0.138418	0.101228	0.870735	0.171503	1	1
chr4.67964168.T.A	rs720009	A	Possible functional consequences	FCP + IP	A	TMPRSS11A	588.2	Secondary hyperparathyroidism (of renal origin)	genitourinary	170	7070	-0.218263	0.15962	0.803914	0.171503	1	1
chr12.132489230.GC.G	rs56106917	G	Severity	CAV	G	FBRSL1	389.1	Sensorineural hearing loss	sense organs	291	8513	-0.137005	0.100197	0.871966	0.171513	1	1
chr9.81442264.TCAG.T	rs1826292621	T	Severity	CAV	T	-	571	Chronic liver disease and cirrhosis	digestive	502	8059	0.114635	0.0838372	1.12146	0.171515	1	1
chr1.12192898.T.G	rs1061622	T	Severity	CAV-FE	G	TNFRSF1B	726.1	Enthesopathy	musculoskeletal	396	6812	-0.129162	0.0944619	0.878832	0.171519	1	1
chr10.52771466.C.T	rs1800451	T	Potential functional effect on protein	FCP + IP	T	MBL2	588.2	Secondary hyperparathyroidism (of renal origin)	genitourinary	172	7109	-0.195716	0.143137	0.822246	0.171521	1	1
chr12.47844974.A.G	rs731236	AG and AA genotype	Severity	CAV	G	VDR	389.1	Sensorineural hearing loss	sense organs	293	8551	0.126447	0.0924787	1.13479	0.171527	1	1
chr11.14893332.A.G	rs10741657	G	Severity	CAV	A	CYP2R1	740.9	Osteoarthrosis NOS	musculoskeletal	825	7201	-0.0886251	0.0648195	0.915189	0.171543	1	1
chrX.15564175.T.C	rs41303171	C	Severity; Risk factor	CAV	C	ACE2	338	Pain	neurological	1925	6593	0.485039	0.354766	1.62424	0.17156	1	1
chr5.159315942.T.G	rs3212227	T	Severity	FCP	G	IL12B	070.2	Viral hepatitis B	infectious diseases	199	6119	-0.151414	0.110748	0.859492	0.171563	1	1
chr3.148742201.A.C	rs5186	C	Severity	CAV	C	AGTR1	251.1	Hypoglycemia	endocrine/metabolic	102	5557	-0.55678	0.407243	0.573051	0.171565	1	1
chr1.46309111.A.G	rs41292543	G	Severity	CAV-FE	G	UQCRH	008	Intestinal infection	infectious diseases	143	9191	-0.976961	0.714603	0.376453	0.171582	1	1
chr12.47902438.G.T	rs11574024	T	Severity	CAV	T	VDR	300.9	Posttraumatic stress disorder	mental disorders	121	5862	-1.38661	1.01428	0.249922	0.1716	1	1
chr9.133257521.T.TC	rs8176719	TC	Severity; Risk factor	CAV-FE	TC	ABO	277	Other disorders of metabolism	endocrine/metabolic	283	8821	0.124466	0.0910449	1.13254	0.1716	1	1
chr19.50259161.A.G	rs1651553	G	Severity	CAV	A	MYH14	455	Hemorrhoids	circulatory system	293	7481	-0.130056	0.095136	0.878046	0.171607	1	1
chr2.181488719.A.C	rs2034831	C	Severity	CAV	C	ITGA4	550.5	Ventral hernia	digestive	191	8865	-0.977891	0.715327	0.376103	0.171608	1	1
chr4.186082920.C.T	rs3775291	T	Risk factor; Severity	CAV-FE	T	TLR3	694.2	Other dyschromia	dermatologic	169	7880	-0.350178	0.256158	0.704563	0.171614	1	1
chr2.196087686.G.A	rs2176724	A	Severity	CAV	A	-	459	Other disorders of circulatory system	circulatory system	234	8707	-0.139233	0.101858	0.870026	0.171648	1	1
chr2.196087686.G.A	rs2176724	A	Severity	CAV	A	-	512	Other symptoms of respiratory system	respiratory	2689	5173	-0.0506907	0.0370838	0.950573	0.17165	1	1
chr21.41473715.C.A	rs2298661	A	Protective	CAV-FE	A	TMPRSS2	476	Allergic rhinitis	respiratory	1128	6197	0.0754487	0.0551969	1.07837	0.171656	1	1
chr11.2872637.A.G	rs10766439	A	Severity	CAV	A	-	250.6	Polyneuropathy in diabetes	endocrine/metabolic	211	5763	0.156827	0.114734	1.16979	0.171665	1	1
chr3.27146807.G.A	rs17317135	G	Severity	CAV	A	NEK10	250.24	Type 2 diabetes with neurological manifestations	endocrine/metabolic	466	5961	-0.718587	0.52572	0.487441	0.171668	1	1
chr4.71742666.T.G	rs2282679	G	Severity	CAV	G	GC	704.1	Alopecia	dermatologic	205	8355	0.242454	0.17738	1.27437	0.171669	1	1
chr1.173115604.T.G	rs17300100	G	Severity	CAV	G	-	565	Anal and rectal conditions	digestive	350	8564	0.381242	0.278928	1.4641	0.171685	1	1
chrX.15603134.G.A	rs7885856	G;A	Possible functional consequences	FCP + IP	A	ACE2	357	Inflammatory and toxic neuropathy	neurological	367	8706	-0.216626	0.158493	0.805231	0.171693	1	1
chr3.141689849.A.G	rs6440031	G	Severity	CAV	A	LINC02618	362.4	Retinal vascular changes and abnomalities	sense organs	121	6996	-0.798806	0.584447	0.449866	0.171697	1	1
chr3.1052111.C.G	rs1504061	G	Severity	CAV	G	-	252.1	Hyperparathyroidism	endocrine/metabolic	196	8389	0.228208	0.166969	1.25635	0.171698	1	1
chr22.19963748.G.A	rs4680	A	Risk factor	FCP	A	COMT	371.3	Inflammation of eyelids	sense organs	109	8069	0.196414	0.143709	1.21703	0.171704	1	1
chr2.136948486.A.G	rs7605851	G	Severity	CAV-FE	G	THSD7B	426	Cardiac conduction disorders	circulatory system	499	7038	0.243934	0.17848	1.27626	0.171709	1	1
chr17.27660155.T.C	rs117217714	C	Severity	CAV	C	NOS2P1	600	Hyperplasia of prostate	genitourinary	456	8664	1.08436	0.793396	2.95753	0.171711	1	1
chr1.230710048.A.G	rs699	G	Severity	CAV	A	AGT	282.5	Sickle cell anemia	hematopoietic	102	6210	0.267474	0.195705	1.30666	0.171713	1	1
chr7.54580201.A.C	rs622568	C	Severity; Risk factor	CAV-FE	C	-	425.1	Primary/intrinsic cardiomyopathies	circulatory system	243	8997	-0.129841	0.0950043	0.878235	0.171723	1	1
chr5.86011821.T.G	rs4424029	G	Severity	CAV	G	-	704	Diseases of hair and hair follicles	dermatologic	287	8274	-0.142465	0.104242	0.867217	0.171724	1	1
chr1.161517662.T.C	rs72717040	C	Risk factor	FCP + IP	C	FCGR2A	180.3	Cervical intraepithelial neoplasia [CIN] [Cervical dysplasia]	neoplasms	121	8180	-1.39121	1.01795	0.248773	0.171727	1	1
chr7.54580201.A.C	rs622568	C	Severity; Risk factor	CAV-FE	C	-	707.2	Chronic ulcer of leg or foot	dermatologic	238	8967	-0.131553	0.0962577	0.876733	0.171728	1	1
chrX.15596127.G.T	rs146598386	T	Severity	CAV	T	ACE2	286.2	Encounter for long-term (current) use of anticoagulants	hematopoietic	197	8754	1.03454	0.757009	2.81381	0.171746	1	1
chr19.31533051.C.A	rs8105499	C	Severity	CAV	A	LINC02841	070.3	Viral hepatitis C	infectious diseases	942	6058	-0.0919771	0.067304	0.912126	0.171753	1	1
chr15.60810211.C.T	rs341419	T	Severity	CAV-FE	T	RORA	571.51	Cirrhosis of liver without mention of alcohol	digestive	280	7714	0.131235	0.0960309	1.14024	0.171754	1	1
chr14.35401887.C.T	rs696	CC genotype	Severity	CAV	C	NFKBIA	316	Substance addiction and disorders	mental disorders	572	7074	0.0878862	0.0643117	1.09186	0.171761	1	1
chr15.60902209.A.G	rs4774377	G	Risk factor	CAV-FE	G	RORA	724	Other and unspecified disorders of back	musculoskeletal	186	7809	0.16265	0.119021	1.17663	0.171762	1	1
chr8.97128242.T.C	rs7817272	C	Severity	CAV	C	CPQ	574.1	Cholelithiasis	digestive	147	9128	-0.171676	0.125628	0.842252	0.171768	1	1
chr5.157106730.T.C	rs35960726	C	Severity	CAV	C	HAVCR2	110	Dermatophytosis / Dermatomycosis	infectious diseases	947	7130	1.19815	0.876781	3.31397	0.171773	1	1
chr10.22439346.T.C	-	HLA-A*02:02	Protective	IP	C	HLA-A	740	Osteoarthrosis	musculoskeletal	1672	7177	-0.273266	0.199971	0.76089	0.171774	1	1
chr8.97128242.T.C	rs7817272	C	Severity	CAV	C	CPQ	555	Inflammatory bowel disease and other gastroenteritis and colitis	digestive	132	6905	0.172101	0.125942	1.1878	0.171778	1	1
chr10.89010241.T.C	rs982764	T	Severity	CAV-FE	C	FAS	338.2	Chronic pain	neurological	1780	6538	0.0587863	0.04302	1.06055	0.171786	1	1
chr9.131672331.T.G	rs12551879	G	Severity	CAV	G	RAPGEF1	558	Noninfectious gastroenteritis	digestive	156	6900	-0.355453	0.260122	0.700856	0.171787	1	1
chr9.78543197.A.G	rs7027911	A	Severity	CAV	G	-	300.12	Agorophobia, social phobia, and panic disorder	mental disorders	132	5857	-0.252926	0.185096	0.776525	0.171794	1	1
chr1.244873270.T.C	rs12130553	C	Severity	CAV	T	-	613	Other nonmalignant breast conditions	genitourinary	150	7181	0.216666	0.158562	1.24193	0.171799	1	1
chr6.6924962.A.C	rs6933436	C	Severity	CAV	C	-	532	Dysphagia	digestive	290	6416	-0.137995	0.100992	0.871103	0.171817	1	1
chr17.35880776.C.T	rs2107538	T	Risk factor; Severity	FCP	T	CCL5	561	Symptoms involving digestive system	digestive	798	6841	0.0731733	0.0535525	1.07592	0.171818	1	1
chr15.60902209.A.G	rs4774377	G	Risk factor	CAV-FE	G	RORA	705	Disorders of sweat glands	dermatologic	108	7530	0.211469	0.154769	1.23549	0.171828	1	1
chr12.57108399.C.T	rs324011	T	Risk factor; Severity	CAV	T	STAT6	706	Diseases of sebaceous glands	dermatologic	750	7667	-0.108127	0.079136	0.897513	0.17183	1	1
chr19.50259161.A.G	rs1651553	G	Severity	CAV	A	MYH14	252.1	Hyperparathyroidism	endocrine/metabolic	190	8236	-0.161466	0.118175	0.850896	0.171836	1	1
chr9.133251249.A.G	rs7849280	G	Protective	CAV	G	ABO	599.2	Retention of urine	genitourinary	143	6842	0.184938	0.135355	1.20314	0.171838	1	1
chr5.77379593.G.A	rs7715119	A	Severity	CAV-FE	A	PDE8B	654	Other and unspecified complications of birth; puerperium affecting management of mother	pregnancy complications	112	9131	-0.254662	0.18639	0.775179	0.171848	1	1
chr3.148742201.A.C	rs5186	C	Severity	CAV	C	AGTR1	514.2	Solitary pulmonary nodule	respiratory	309	8824	-0.272716	0.199606	0.761309	0.171854	1	1
chrX.15566297.A.G	rs4646179	G	Severity	CAV	G	ACE2	195	Cancer, suspected or other	neoplasms	135	8481	0.330617	0.241985	1.39183	0.171854	1	1
chr9.33426577.A.G	rs10813976	G	Severity	CAV	G	-	706.2	Sebaceous cyst	dermatologic	117	7696	0.258133	0.188937	1.29451	0.171865	1	1
chr16.57636629.G.A	rs7499679	A	Severity	CAV	A	ADGRG1	300.12	Agorophobia, social phobia, and panic disorder	mental disorders	131	5732	-0.179639	0.131486	0.835572	0.17187	1	1
chr11.1219991.G.T	rs35705950	T	Protective	CAV	T	MUC5B	585	Renal failure	genitourinary	1363	7204	-0.263304	0.192725	0.768508	0.171871	1	1
chrX.15587729.C.T	rs4646140	T	Severity	CAV	T	ACE2	038	Septicemia	infectious diseases	114	8460	0.292582	0.214156	1.33988	0.171872	1	1
chr6.105878879.T.A	rs9386484	T	Severity	CAV	A	-	280.2	Iron deficiency anemia secondary to blood loss (chronic)	hematopoietic	304	4964	-0.125116	0.0915798	0.882395	0.171877	1	1
chr8.38963809.A.G	rs10808999	G	Severity	CAV	A	PLEKHA2	279.7	Other immunological findings	endocrine/metabolic	520	8716	0.218181	0.1597	1.24381	0.171879	1	1
chr3.61768231.T.A	rs672699	A	Severity	CAV	T	PTPRG	562.1	Diverticulosis	digestive	140	6842	0.172779	0.12647	1.1886	0.171887	1	1
chr4.153687301.A.G	rs1898830	G	Severity; Risk factor	CAV	G	TLR2	433	Cerebrovascular disease	circulatory system	673	8603	0.116395	0.0851994	1.12344	0.171892	1	1
chr17.42362183.A.G	rs744166	G	Risk factor; Severity	CAV	A	STAT3	558	Noninfectious gastroenteritis	digestive	156	6890	0.167643	0.122714	1.18251	0.171901	1	1
chr4.68840276.G.A	rs115162070	G	Severity	CAV	A	-	365.1	Open-angle glaucoma	sense organs	103	7871	0.733059	0.536607	2.08144	0.171907	1	1
chr15.60902209.A.G	rs4774377	G	Risk factor	CAV-FE	G	RORA	278	Overweight, obesity and other hyperalimentation	endocrine/metabolic	2812	5370	0.0538702	0.0394336	1.05535	0.171909	1	1
chr1.206773552.T.C	rs1800896	C	Severity	FCP	C	IL10	724.1	Disorders of sacrum	musculoskeletal	100	8024	0.205059	0.150107	1.2276	0.171911	1	1
chrX.15564175.T.C	rs41303171	C	Severity; Risk factor	CAV	C	ACE2	250.22	Type 2 diabetes with renal manifestations	endocrine/metabolic	513	5989	-1.43322	1.04914	0.238539	0.171911	1	1
chr15.60845514.G.A	rs17303202	A	Risk factor; Severity	CAV-FE	A	RORA	512.7	Shortness of breath	respiratory	1834	5194	-0.0667632	0.0488726	0.935417	0.171918	1	1
chrX.12889539.C.G	rs3853839	G	Severity; Risk factor	CAV-FE	G	TLR7	272	Disorders of lipoid metabolism	endocrine/metabolic	3185	5287	0.0714999	0.0523415	1.07412	0.17193	1	1
chr4.69615987.C.T	rs7688383	T	Loss of smell and taste	CAV	T	UGT2A1	414	Other forms of chronic heart disease	circulatory system	146	7746	-0.181613	0.13295	0.833924	0.171932	1	1
chr1.244873270.T.C	rs12130553	C	Severity	CAV	T	-	208	Benign neoplasm of colon	neoplasms	333	6636	-0.164349	0.12032	0.848446	0.17196	1	1
chr6.52236941.T.C	rs763780	C	Protective	FCP	C	IL17F	473	Diseases of the larynx and vocal cords	respiratory	254	6318	0.211991	0.155199	1.23614	0.171961	1	1
chr19.31533051.C.A	rs8105499	C	Severity	CAV	A	LINC02841	743	Osteoporosis, osteopenia and pathological fracture	musculoskeletal	465	8489	-0.128536	0.0941023	0.879382	0.171964	1	1
chr21.41507982.C.A	rs75603675	A	Protective*Conflicting; Risk factor*Conflicting; Severity*Conflicting	CAV	A	TMPRSS2	626	Disorders of menstruation and other abnormal bleeding from female genital tract	genitourinary	703	7089	-0.0909273	0.0665689	0.913084	0.171967	1	1
chr11.1219991.G.T	rs35705950	T	Protective	CAV	T	MUC5B	368	Visual disturbances	sense organs	311	8453	0.382125	0.279761	1.4654	0.171971	1	1
chrX.15599938.A.G	rs2106809	G	Severity	CAV	G	ACE2	371	Inflammation of the eye	sense organs	215	8074	-0.253469	0.18558	0.776103	0.171995	1	1
chr12.112919388.G.A	rs10774671	A	Severity (A allele); Protective (G allele)	CAV-FE	A	OAS1	136	Other infectious and parasitic diseases	infectious diseases	126	8597	0.175912	0.128796	1.19233	0.171997	1	1
chr2.127137039.A.G	rs744373	G	Severity	CAV	G	-	338.2	Chronic pain	neurological	1791	6575	-0.0524257	0.0383849	0.948925	0.172005	1	1
chr5.21768177.G.A	-	HLA-A*02:02	Protective	IP	A	HLA-A	362.9	Retinal edema	sense organs	119	7657	0.315769	0.231199	1.37131	0.172005	1	1
chr12.8608014.A.G	rs11613792	A	Severity	CAV	G	AICDA	054	Herpes simplex	infectious diseases	307	5554	-0.121119	0.0886809	0.885929	0.172008	1	1
chr17.31410594.G.A	rs178840	G	Severity	CAV	G	RAB11FIP4	626.12	Excessive or frequent menstruation	genitourinary	232	6554	0.149287	0.109306	1.16101	0.172009	1	1
chr9.87726001.C.A	rs41307457	C;A	Possible functional consequences	FCP + IP	A	CTSL	564	Functional digestive disorders	digestive	213	6777	0.171336	0.125456	1.18689	0.172031	1	1
chr17.8109899.C.T	rs151256885	T	Severity	CAV	T	ALOXE3	327.4	Insomnia	neurological	740	7195	0.157804	0.115553	1.17094	0.172052	1	1
chr2.60480453.A.G	rs1123573	A	Severity	CAV-FE	G	BCL11A	250.42	Other abnormal glucose	endocrine/metabolic	564	5984	0.0894899	0.0655311	1.09362	0.172061	1	1
chr15.34253720.A.G	rs2705343	G	Severity	CAV-FE	G	SLC12A6	366	Cataract	sense organs	854	8028	0.107502	0.0787232	1.11349	0.172075	1	1
chr4.25613313.G.A	-	HLA-A*02:02	Protective	IP	A	HLA-A	743.11	Osteoporosis NOS	musculoskeletal	397	8627	-0.143847	0.10534	0.86602	0.172079	1	1
chr12.47902438.G.T	rs11574024	T	Severity	CAV	T	VDR	185	Cancer of prostate	neoplasms	198	8664	0.58777	0.430434	1.79997	0.172086	1	1
chr9.3320390.C.A	rs72699049	A	Severity	CAV	A	RFX3	241.1	Nontoxic uninodular goiter	endocrine/metabolic	386	7903	0.526091	0.385272	1.6923	0.172094	1	1
chr4.188627868.CTCT.C	rs1734523522	C	Severity	CAV	C	LINC01060	687	Symptoms affecting skin	dermatologic	118	6656	-0.25802	0.188959	0.77258	0.1721	1	1
chr12.47844974.A.G	rs731236	AG and AA genotype	Severity	CAV	G	VDR	350.2	Abnormality of gait	neurological	875	7846	0.0787137	0.0576483	1.08189	0.172123	1	1
chr1.20166359.C.T	rs72663004	T	Severity	CAV	T	PLA2G2C	286.2	Encounter for long-term (current) use of anticoagulants	hematopoietic	197	8759	0.356455	0.261061	1.42826	0.172124	1	1
chr9.4329170.T.C	rs3895472	C	Severity	CAV	T	GLIS3	475.9	Postnasal drip	respiratory	219	6234	-0.187856	0.137587	0.828734	0.172141	1	1
chr9.87726151.C.T	rs41312184	C;T	Possible functional consequences	FCP + IP	T	CTSL	290.1	Dementias	mental disorders	140	8479	0.996073	0.729568	2.70763	0.172161	1	1
chr5.124614711.G.T	rs4240376	G	Severity	CAV	T	-	269	Proteinuria	endocrine/metabolic	493	8698	0.125633	0.0920252	1.13387	0.172188	1	1
chr1.154454494.A.C	rs2228145	A	Risk factor	CAV	C	IL6R	610	Benign mammary dysplasias	genitourinary	131	7926	-0.295257	0.216278	0.74434	0.172198	1	1
chr5.123497022.T.C	rs62377777	T	Severity	CAV	C	-	338.2	Chronic pain	neurological	1779	6518	0.0594572	0.0435534	1.06126	0.172204	1	1
chr2.162044379.C.T	rs3788979	T	Risk factor	CAV	T	DPP4	214	Lipoma	neoplasms	106	8728	0.301604	0.220935	1.35203	0.172213	1	1
chr12.47902438.G.T	rs11574024	T	Severity	CAV	T	VDR	196	Radiotherapy	neoplasms	124	8501	0.557312	0.408256	1.74597	0.17222	1	1
chr12.47879112.A.G	rs2228570	AG genotype	Severity	CAV	A	VDR	278	Overweight, obesity and other hyperalimentation	endocrine/metabolic	2652	5055	0.0589768	0.0432056	1.06075	0.172244	1	1
chr19.35687796.G.A	rs77127536	A	Severity	CAV	A	TYMSP2	605	Erectile dysfunction [ED]	genitourinary	553	8110	-0.127854	0.0936662	0.879982	0.172255	1	1
chr11.2872637.A.G	rs10766439	A	Severity	CAV	A	-	433	Cerebrovascular disease	circulatory system	658	8328	0.0933926	0.0684205	1.09789	0.17226	1	1
chr1.35908500.C.T	rs2765013	C	Severity	CAV	T	AGO1	249	Secondary diabetes mellitus	endocrine/metabolic	381	5726	0.105785	0.0774995	1.11158	0.172262	1	1
chr21.41660268.A.T	rs2252109	A	Severity	CAV	A	-	512	Other symptoms of respiratory system	respiratory	2485	4619	0.0570099	0.0417671	1.05867	0.17227	1	1
chrX.15566297.A.G	rs4646179	G	Severity	CAV	G	ACE2	415	Pulmonary heart disease	circulatory system	309	9021	0.219653	0.160927	1.24564	0.172278	1	1
chrX.12889539.C.G	rs3853839	G	Severity; Risk factor	CAV-FE	G	TLR7	369.5	Conjunctivitis, infectious	sense organs	207	7656	0.187221	0.137175	1.20589	0.172305	1	1
chr17.45714244.T.C	rs113661667	C	Risk factor	CAV-FE	C	LINC02210-CRHR1	327	Sleep disorders	neurological	879	7336	-0.181631	0.133081	0.833909	0.17231	1	1
chr4.186082920.C.T	rs3775291	T	Risk factor; Severity	CAV-FE	T	TLR3	250.3	Insulin pump user	endocrine/metabolic	663	5987	-0.18108	0.132686	0.834368	0.172339	1	1
chr19.52830722.G.A	rs10411226	G	Severity	CAV	G	ZNF28	241.2	Nontoxic multinodular goiter	endocrine/metabolic	226	6080	-0.145509	0.106629	0.864582	0.172367	1	1
chr19.24134099.G.A	rs10407383	A	Severity	CAV-FE	A	ZNF254	535	Gastritis and duodenitis	digestive	213	8781	-0.135706	0.0994453	0.873099	0.172369	1	1
chr19.50379362.T.C	rs1405655	C	Severity	CAV-FE	T	NR1H2	292	Neurological disorders	mental disorders	438	8480	-0.0963954	0.070642	0.908105	0.172391	1	1
chr9.33426577.A.G	rs10813976	G	Severity	CAV	G	-	279.7	Other immunological findings	endocrine/metabolic	519	8660	0.130871	0.0959074	1.13982	0.172391	1	1
chr7.22728630.G.T	rs2066992	T	Protective	CAV-FE	T	IL6	350.2	Abnormality of gait	neurological	874	7837	0.132745	0.0972806	1.14196	0.172391	1	1
chr5.86011821.T.G	rs4424029	G	Severity	CAV	G	-	110.11	Dermatophytosis of nail	infectious diseases	629	7056	-0.0982841	0.0720263	0.906391	0.172392	1	1
chr21.41660268.A.T	rs2252109	A	Severity	CAV	A	-	555	Inflammatory bowel disease and other gastroenteritis and colitis	digestive	117	6187	-0.213657	0.156578	0.807626	0.172399	1	1
chr1.155175305.G.A	rs7528026	A	Severity	CAV	A	TRIM46	304	Adjustment reaction	mental disorders	301	5866	-1.37883	1.01048	0.251874	0.172403	1	1
chr13.33129529.C.G	rs34425674	G	Risk factor	CAV	G	STARD13	427.2	Atrial fibrillation and flutter	circulatory system	364	7067	0.583871	0.427905	1.79297	0.172414	1	1
chr17.15965007.C.T	rs8081547	T	Risk factor	FCP + IP	T	ADORA2B	345.3	Convulsions	neurological	213	8181	0.208048	0.152474	1.23127	0.172416	1	1
chr2.45584979.T.C	-	HLA-A*02:02	Protective	IP	T	HLA-A	743.1	Osteoporosis	musculoskeletal	403	8588	0.107006	0.0784231	1.11294	0.17242	1	1
chr15.33615902.C.T	rs12593288	C	Severity	CAV	T	RYR3	350.2	Abnormality of gait	neurological	865	7729	0.173237	0.12697	1.18915	0.172444	1	1
chrX.12885540.A.T	rs179008	T	Severity; Risk factor	CAV	T	TLR7	497	Bronchitis	respiratory	160	6766	-0.28493	0.208834	0.752067	0.172447	1	1
chr5.86011821.T.G	rs4424029	G	Severity	CAV	G	-	414	Other forms of chronic heart disease	circulatory system	145	8014	0.186917	0.136998	1.20553	0.172448	1	1
chr15.90879313.T.C	rs8039305	C	Risk factor	CAV-FE	T	FURIN	477	Epistaxis or throat hemorrhage	respiratory	119	5917	-0.253847	0.18606	0.775811	0.172464	1	1
chr9.133257521.T.TC	rs8176719	TC	Severity; Risk factor	CAV-FE	TC	ABO	286.2	Encounter for long-term (current) use of anticoagulants	hematopoietic	196	8718	0.150241	0.110122	1.16211	0.17247	1	1
chr12.47844974.A.G	rs731236	AG and AA genotype	Severity	CAV	G	VDR	289.3	Personal history of diseases of blood and blood-forming organs	hematopoietic	219	8200	-0.152255	0.111598	0.85877	0.17247	1	1
chr2.167953627.G.A	rs7595310	A	Severity	CAV-FE	G	STK39	809	Fracture of unspecified bones	injuries & poisonings	122	8359	0.196306	0.143887	1.2169	0.172471	1	1
chr3.61768231.T.A	rs672699	A	Severity	CAV	T	PTPRG	706.2	Sebaceous cyst	dermatologic	118	7669	0.182182	0.133537	1.19983	0.172479	1	1
chr12.47879112.A.G	rs2228570	AG genotype	Severity	CAV	A	VDR	477	Epistaxis or throat hemorrhage	respiratory	121	5751	-0.2372	0.173866	0.788834	0.172482	1	1
chr1.206773552.T.C	rs1800896	C	Severity	FCP	C	IL10	496.2	Chronic bronchitis	respiratory	263	6957	0.129874	0.0951983	1.13869	0.172488	1	1
chrX.12885540.A.T	rs179008	T	Severity; Risk factor	CAV	T	TLR7	596	Other disorders of bladder	genitourinary	187	8941	-0.276356	0.202571	0.758543	0.172492	1	1
chr17.45995618.A.G	rs112572874	G	Risk factor	CAV-FE	G	MAPT	695.42	Systemic lupus erythematosus	dermatologic	154	7824	-0.497885	0.364959	0.607815	0.172498	1	1
chr11.26675470.T.G	rs10835056	G	Severity	CAV	T	SLC5A12	741	Symptoms and disorders of the joints	musculoskeletal	591	8313	0.0835458	0.0612409	1.08714	0.1725	1	1
chr22.24011037.T.C	rs11090305	C	Severity	CAV	C	-	627.2	Symptomatic menopause	genitourinary	164	6775	-0.16032	0.117519	0.851871	0.172503	1	1
chr14.94566450.G.A	rs2093266	A	Risk factor for acute kidney injury	CAV	A	SERPINA4	706	Diseases of sebaceous glands	dermatologic	754	7691	0.0880912	0.064574	1.09209	0.172508	1	1
chrX.15581269.T.C	rs138390800	C	May destabilize ACE2 protein structure	FCP + IP	C	ACE2	365.1	Open-angle glaucoma	sense organs	103	7903	1.01699	0.745527	2.76486	0.172529	1	1
chr9.131672331.T.G	rs12551879	G	Severity	CAV	G	RAPGEF1	197	Chemotherapy	neoplasms	409	8493	-0.211803	0.155269	0.809124	0.172536	1	1
chr11.320772.A.G	rs12252	G	Severity; Risk factor	CAV	G	IFITM3	586.2	Cyst of kidney, acquired	genitourinary	113	6419	-0.232571	0.170505	0.792494	0.172563	1	1
chr11.320836.C.T	rs34481144	T	Severity	CAV	T	IFITM3	704	Diseases of hair and hair follicles	dermatologic	284	8174	0.191128	0.140125	1.21061	0.172572	1	1
chr17.15965007.C.T	rs8081547	T	Risk factor	FCP + IP	T	ADORA2B	272.1	Hyperlipidemia	endocrine/metabolic	3228	5459	0.0800414	0.0586821	1.08333	0.172573	1	1
chr2.113129630.T.C	rs419598	C	Risk factor	CAV	C	IL1RN	300.1	Anxiety disorder	mental disorders	842	5819	-0.160051	0.117342	0.852101	0.172578	1	1
chr21.41509390.C.G	rs12626358	G	Possible functional consequences	FCP + IP	G	TMPRSS2	766	Neuralgia, neuritis, and radiculitis NOS	symptoms	223	7376	-0.155581	0.114066	0.855918	0.17258	1	1
chr18.6461231.C.G	rs11659676	G	Severity	CAV-FE	C	RPL6P27	195	Cancer, suspected or other	neoplasms	125	7730	-0.176108	0.129121	0.838527	0.172598	1	1
chr3.146517122.G.A	rs343320	A	Severity	CAV-FE	A	PLSCR1	350	Abnormal movement	neurological	1082	7805	0.263061	0.192875	1.30091	0.172602	1	1
chr4.69615987.C.T	rs7688383	T	Loss of smell and taste	CAV	T	UGT2A1	514.2	Solitary pulmonary nodule	respiratory	299	8456	0.121392	0.0890052	1.12907	0.172606	1	1
chr2.6013310.G.A	rs73910904	A	Risk factor	CAV	A	-	272.12	Hyperglyceridemia	endocrine/metabolic	115	5617	0.456627	0.334806	1.57874	0.172612	1	1
chr1.20166359.C.T	rs72663004	T	Severity	CAV	T	PLA2G2C	198	Secondary malignant neoplasm	neoplasms	113	8515	-0.801797	0.587897	0.448522	0.172618	1	1
chr13.23084699.A.G	rs1984162	G	Severity	CAV	G	-	496.1	Emphysema	respiratory	234	6934	0.155681	0.114153	1.16845	0.172633	1	1
chr1.155197995.A.G	rs41264915	A	Severity	CAV-FE	G	THBS3	695.4	Lupus (localized and systemic)	dermatologic	170	7791	0.171588	0.125822	1.18719	0.17265	1	1
chr7.22728630.G.T	rs2066992	T	Protective	CAV-FE	T	IL6	427.9	Palpitations	circulatory system	564	7052	-0.172302	0.126348	0.841725	0.17266	1	1
chr17.63488670.G.A	rs4343	G	Severity; Risk factor	CAV	G	ACE	442	Other aneurysm	circulatory system	152	8025	-0.199866	0.146561	0.81884	0.17266	1	1
chr21.41473715.C.A	rs2298661	A	Protective	CAV-FE	A	TMPRSS2	454.1	Varicose veins of lower extremity	circulatory system	257	7609	0.142269	0.104328	1.15289	0.172672	1	1
chr22.49281538.G.A	rs62220604	G	Severity	CAV	A	-	300.1	Anxiety disorder	mental disorders	819	5754	0.162706	0.119315	1.17669	0.172672	1	1
chr14.102356233.A.G	rs11160678	G	Severity	CAV	G	CINP	250.42	Other abnormal glucose	endocrine/metabolic	551	5869	-0.100868	0.0739689	0.904053	0.172678	1	1
chr6.41534945.A.C	rs1886814	C	Severity	CAV-FE	C	FOXP4-AS1	706.2	Sebaceous cyst	dermatologic	118	7709	-0.393251	0.288386	0.674859	0.172685	1	1
chrX.15564142.G.A	rs147311723	A	Severity	CAV	A	ACE2	242	Thyrotoxicosis with or without goiter	endocrine/metabolic	274	7928	-0.793359	0.581801	0.452323	0.172685	1	1
chr1.155175305.G.A	rs7528026	A	Severity	CAV	A	TRIM46	700	Corns and callosities	dermatologic	196	8601	0.71892	0.527221	2.05222	0.172693	1	1
chr16.89196249.G.A	rs117169628	A	Severity	CAV	A	SLC22A31	070	Viral hepatitis	infectious diseases	1120	6168	0.210913	0.154676	1.2348	0.172699	1	1
chr12.8608014.A.G	rs11613792	A	Severity	CAV	G	AICDA	250.4	Abnormal glucose	endocrine/metabolic	636	5372	0.0863383	0.0633197	1.09018	0.172715	1	1
chr2.127137039.A.G	rs744373	G	Severity	CAV	G	-	078	Viral warts & HPV	infectious diseases	328	6164	0.110694	0.0811868	1.11705	0.172741	1	1
chrX.12885540.A.T	rs179008	T	Severity; Risk factor	CAV	T	TLR7	613.5	Mastodynia	genitourinary	119	8835	-0.320347	0.234959	0.725897	0.172752	1	1
chr10.52340585.A.T	rs1441121	T	Severity	CAV	A	-	300.9	Posttraumatic stress disorder	mental disorders	120	5660	-0.290795	0.213285	0.747669	0.172754	1	1
chr17.45714244.T.C	rs113661667	C	Risk factor	CAV-FE	C	LINC02210-CRHR1	731	Osteitis deformans and osteopathies associated with other disorders classified elsewhere	musculoskeletal	173	7635	-0.457149	0.335307	0.633086	0.172764	1	1
chr14.94566450.G.A	rs2093266	A	Risk factor for acute kidney injury	CAV	A	SERPINA4	599.5	Frequency of urination and polyuria	genitourinary	620	6827	-0.102745	0.0753617	0.902357	0.172768	1	1
chr4.67964168.T.A	rs720009	A	Possible functional consequences	FCP + IP	A	TMPRSS11A	280.2	Iron deficiency anemia secondary to blood loss (chronic)	hematopoietic	364	6075	0.131779	0.0966576	1.14086	0.172771	1	1
chr11.114726432.A.T	rs1712779	T	Severity	CAV-FE	T	-	304	Adjustment reaction	mental disorders	302	5860	-0.153446	0.112552	0.857747	0.172778	1	1
chrX.15564667.C.T	rs2074192	T	Severity (T allele); Severity for males > 50 y.o (T allele); Protective (C allele); Protective (CT genotype)	CAV	T	ACE2	743.11	Osteoporosis NOS	musculoskeletal	392	8576	0.115196	0.0844986	1.12209	0.172792	1	1
chr6.45737076.T.A	rs16873740	A	Severity	CAV	A	-	379.2	Disorders of vitreous body	sense organs	285	7926	-0.151232	0.110932	0.859649	0.172795	1	1
chr2.45584979.T.C	-	HLA-A*02:02	Protective	IP	T	HLA-A	269	Proteinuria	endocrine/metabolic	492	8655	0.0925058	0.0678562	1.09692	0.1728	1	1
chr17.16948873.A.G	rs34557412	G	Severity	CAV	G	TNFRSF13B	250.6	Polyneuropathy in diabetes	endocrine/metabolic	219	5987	1.49631	1.09761	4.46518	0.172805	1	1
chr5.174562335.T.A	rs2220543	T	Severity	CAV	A	SUMO2P6	411.4	Coronary atherosclerosis	circulatory system	911	7941	0.0734721	0.0538968	1.07624	0.172819	1	1
chr22.49281538.G.A	rs62220604	G	Severity	CAV	A	-	295.1	Schizophrenia	mental disorders	211	5754	-0.376366	0.276091	0.686351	0.172821	1	1
chr7.22548762.C.T	rs13227460	T	Severity	CAV	T	STEAP1B	512	Other symptoms of respiratory system	respiratory	2669	5128	0.0925051	0.0678593	1.09692	0.172823	1	1
chr11.126292948.C.T	rs8177374	T	Protective	CAV	T	TIRAP	724.1	Disorders of sacrum	musculoskeletal	100	8035	0.525756	0.385682	1.69174	0.172824	1	1
chr5.96909661.C.T	rs150892504	T	Severity	CAV	T	ERAP2	274.1	Gout	endocrine/metabolic	292	9180	1.4422	1.05798	4.22999	0.172831	1	1
chr9.87724615.A.G	rs3128509	A;G	Possible functional consequences	FCP + IP	A	CTSL	318	Tobacco use disorder	mental disorders	1390	6975	0.0768854	0.0564025	1.07992	0.172833	1	1
chr5.86011821.T.G	rs4424029	G	Severity	CAV	G	-	459	Other disorders of circulatory system	circulatory system	233	8667	-0.160611	0.117825	0.851624	0.172842	1	1
chr21.41464802.A.G	rs462574	A	Possible functional consequences	FCP + IP	A	TMPRSS2	261	Vitamin deficiency	endocrine/metabolic	2406	5894	-0.0620199	0.0454993	0.939864	0.172852	1	1
chr3.148742201.A.C	rs5186	C	Severity	CAV	C	AGTR1	591	Urinary tract infection	genitourinary	587	7662	0.176973	0.129832	1.1936	0.172853	1	1
chr9.78543197.A.G	rs7027911	A	Severity	CAV	G	-	345.3	Convulsions	neurological	215	8390	0.178784	0.131161	1.19576	0.172855	1	1
chr22.19963748.G.A	rs4680	A	Risk factor	FCP	A	COMT	278	Overweight, obesity and other hyperalimentation	endocrine/metabolic	2882	5514	0.0492913	0.0361625	1.05053	0.172867	1	1
chr7.107967457.C.T	rs2237698	T	Severity	CAV	T	LAMB1	528	Diseases of the oral soft tissues, excluding lesions specific for gingiva and tongue	digestive	102	9035	0.330186	0.242245	1.39123	0.172874	1	1
chr2.127137039.A.G	rs744373	G	Severity	CAV	G	-	592.1	Cystitis	genitourinary	124	7645	-0.176368	0.129396	0.83831	0.17288	1	1
chr11.88436431.C.T	rs72953026	T	Severity	CAV-FE	T	-	594	Urinary calculus	genitourinary	224	9170	0.328257	0.240836	1.38855	0.172885	1	1
chr19.39248147.C.T	rs12979860	C	Severity (C allele)*Conflicting; Risk factor (T allele)*Conflicting	CAV	C	IFNL4	250.2	Type 2 diabetes	endocrine/metabolic	2613	5989	-0.0499557	0.0366518	0.951272	0.172889	1	1
chr17.9267091.C.T	rs34761447	C	Severity	CAV	T	STX8	464	Acute sinusitis	respiratory	127	6577	-0.976641	0.716555	0.376574	0.172893	1	1
chr2.195499753.A.C	rs73060484	C	Severity	CAV	C	-	464	Acute sinusitis	respiratory	126	6530	0.267194	0.196048	1.30629	0.172913	1	1
chr4.143999443.G.A	rs7683365	A	Risk factor	FCP + IP	A	GYPB	153.3	Malignant neoplasm of rectum, rectosigmoid junction, and anus	neoplasms	199	7391	-0.199237	0.146193	0.819356	0.172934	1	1
chr5.132485305.G.A	rs17622656	A	Risk factor	FCP + IP	A	IRF1	741	Symptoms and disorders of the joints	musculoskeletal	593	8408	-0.164356	0.120601	0.84844	0.172943	1	1
chr4.24511798.A.G	rs73246461	G	Severity	CAV	G	-	586.2	Cyst of kidney, acquired	genitourinary	119	7048	0.297808	0.218527	1.3469	0.172946	1	1
chr4.71742666.T.G	rs2282679	G	Severity	CAV	G	GC	415.1	Acute pulmonary heart disease	circulatory system	259	9053	-0.260871	0.19143	0.77038	0.172961	1	1
chr21.41494374.C.T	rs114363287	T	Risk factor	CAV	T	TMPRSS2	479	Other upper respiratory disease	respiratory	385	6306	0.54278	0.398305	1.72078	0.172969	1	1
chr21.41509390.C.G	rs12626358	G	Possible functional consequences	FCP + IP	G	TMPRSS2	695.4	Lupus (localized and systemic)	dermatologic	161	7623	0.170183	0.124885	1.18552	0.172973	1	1
chr21.41465921.C.T	rs62217525	C	Possible functional consequences	FCP + IP	T	TMPRSS2	165	Cancer within the respiratory system	neoplasms	105	9444	0.829263	0.608553	2.29163	0.172984	1	1
chr21.41465921.C.T	rs62217525	C	Possible functional consequences	FCP + IP	T	TMPRSS2	165.1	Cancer of bronchus; lung	neoplasms	105	9444	0.829263	0.608553	2.29163	0.172984	1	1
chr10.51197961.C.A	rs7897633	A	Severity in European-Americans	CAV	C	PRKG1	695	Erythematous conditions	dermatologic	410	7879	-0.146725	0.107676	0.863531	0.172992	1	1
chr11.88824823.A.G	rs10831496	G	Severity	CAV-FE	A	GRM5	277	Other disorders of metabolism	endocrine/metabolic	284	8854	0.146649	0.107621	1.15795	0.172995	1	1
chr2.195499753.A.C	rs73060484	C	Severity	CAV	C	-	155	Cancer of liver and intrahepatic bile duct	neoplasms	102	8734	0.297263	0.218152	1.34617	0.172995	1	1
chr9.133257521.T.TC	rs8176719	TC	Severity; Risk factor	CAV-FE	TC	ABO	536	Disorders of function of stomach	digestive	120	8784	0.186681	0.136999	1.20524	0.172995	1	1
chr14.55263686.C.T	rs10140801	T	Severity	CAV-FE	C	FBXO34-AS1	260.6	Anorexia	endocrine/metabolic	123	5897	0.241706	0.177381	1.27342	0.172998	1	1
chr2.36677870.C.A	rs6714112	C	Severity	CAV	A	-	433.3	Cerebral ischemia	circulatory system	194	8513	0.190657	0.139918	1.21004	0.172999	1	1
chr13.33129529.C.G	rs34425674	G	Risk factor	CAV	G	STARD13	244.2	Acquired hypothyroidism	endocrine/metabolic	139	7928	0.832857	0.611214	2.29988	0.173	1	1
chr4.67963489.G.A	rs6552134	G	Possible functional consequences	FCP + IP	A	TMPRSS11A	180.3	Cervical intraepithelial neoplasia [CIN] [Cervical dysplasia]	neoplasms	120	8080	-0.229755	0.168614	0.794729	0.173007	1	1
chr6.160731787.C.T	rs4252128	T	Potential functional effect on protein	FCP + IP	T	PLG	627	Menopausal and postmenopausal disorders	genitourinary	470	7374	0.330628	0.242652	1.39184	0.17302	1	1
chr2.195519781.A.G	rs74417002	G	Severity	CAV	G	-	535	Gastritis and duodenitis	digestive	213	8808	-0.324991	0.238518	0.722534	0.173026	1	1
chr12.132489230.GC.G	rs56106917	G	Severity	CAV	G	FBRSL1	626.13	Irregular menstrual cycle	genitourinary	149	7354	-0.196961	0.144559	0.821223	0.173041	1	1
chr2.6013310.G.A	rs73910904	A	Risk factor	CAV	A	-	610	Benign mammary dysplasias	genitourinary	131	7944	-0.692843	0.508531	0.500152	0.173059	1	1
chr1.205208489.G.A	rs11240388	G	Severity	CAV-FE	A	DSTYK	724	Other and unspecified disorders of back	musculoskeletal	191	8018	0.186773	0.13709	1.20535	0.173069	1	1
chrX.15603134.G.A	rs7885856	G;A	Possible functional consequences	FCP + IP	A	ACE2	356	Hereditary and idiopathic peripheral neuropathy	neurological	154	8706	-0.344153	0.252607	0.70882	0.17307	1	1
chr4.68840276.G.A	rs115162070	G	Severity	CAV	A	-	280	Iron deficiency anemias	hematopoietic	921	6184	0.307886	0.225987	1.36055	0.173071	1	1
chr11.88824823.A.G	rs10831496	G	Severity	CAV-FE	A	GRM5	496.1	Emphysema	respiratory	235	6953	-0.172662	0.126734	0.841422	0.173074	1	1
chr6.31153649.G.A	rs143334143	A	Severity; Risk factor	CAV-FE	A	CCHCR1	578.9	Hemorrhage of gastrointestinal tract	digestive	167	8216	0.314251	0.230662	1.36923	0.173077	1	1
chr7.22728408.A.G	rs2069837	G	Severity	CAV-FE	G	IL6	401.3	Other hypertensive complications	circulatory system	196	4153	-0.236437	0.173555	0.789436	0.173097	1	1
chr12.47879112.A.G	rs2228570	AG genotype	Severity	CAV	A	VDR	465	Acute upper respiratory infections of multiple or unspecified sites	respiratory	1089	6077	0.0782019	0.0574038	1.08134	0.173099	1	1
chr2.162267541.C.T	rs1990760	T	Risk factor; Severity	CAV	T	IFIH1	530.1	Esophagitis, GERD and related diseases	digestive	1823	6783	-0.0752939	0.05527	0.927471	0.173106	1	1
chr15.90876959.G.A	rs201551785	A	Potential functional effect on protein	FCP + IP	A	FURIN	300.1	Anxiety disorder	mental disorders	844	5869	1.95728	1.43676	7.08002	0.173107	1	1
chr11.114726432.A.T	rs1712779	T	Severity	CAV-FE	T	-	977	Personal history of allergy to medicinal agents	injuries & poisonings	201	9009	-0.192545	0.141347	0.824857	0.173131	1	1
chr11.26675470.T.G	rs10835056	G	Severity	CAV	T	SLC5A12	053	Herpes zoster	infectious diseases	211	6074	0.136029	0.0998617	1.14572	0.173142	1	1
chr4.69615987.C.T	rs7688383	T	Loss of smell and taste	CAV	T	UGT2A1	070.3	Viral hepatitis C	infectious diseases	927	5914	-0.0767253	0.0563258	0.926144	0.173145	1	1
chr4.68840276.G.A	rs115162070	G	Severity	CAV	A	-	300.1	Anxiety disorder	mental disorders	842	5843	0.299496	0.219878	1.34918	0.173165	1	1
chr2.60480453.A.G	rs1123573	A	Severity	CAV-FE	G	BCL11A	369.5	Conjunctivitis, infectious	sense organs	220	8063	-0.13914	0.102154	0.870106	0.173178	1	1
chr15.60845514.G.A	rs17303202	A	Risk factor; Severity	CAV-FE	A	RORA	496.21	Obstructive chronic bronchitis	respiratory	185	6949	0.167485	0.122965	1.18233	0.17318	1	1
chr6.160731787.C.T	rs4252128	T	Potential functional effect on protein	FCP + IP	T	PLG	706.2	Sebaceous cyst	dermatologic	118	7725	-1.36833	1.00465	0.254531	0.173199	1	1
chr7.22548762.C.T	rs13227460	T	Severity	CAV	T	STEAP1B	271.3	Intestinal disaccharidase deficiencies and disaccharide malabsorption	endocrine/metabolic	1388	7571	0.109254	0.0802188	1.11545	0.173212	1	1
chr16.3500977.C.G	rs2301762	G	Severity	CAV	G	CLUAP1	389.1	Sensorineural hearing loss	sense organs	291	8538	0.488132	0.358416	1.62927	0.173225	1	1
chr13.23084699.A.G	rs1984162	G	Severity	CAV	G	-	369	Infection of the eye	sense organs	247	8044	-0.166866	0.122525	0.846313	0.173233	1	1
chr9.30504351.C.T	rs17775810	TT genotype	Protective	CAV	T	LINC01242	586	Other disorders of the kidney and ureters	genitourinary	498	7194	-0.28803	0.2115	0.749739	0.173247	1	1
chr16.85959043.C.T	rs12444486	C	Severity in African-Americans	CAV	C	-	244.2	Acquired hypothyroidism	endocrine/metabolic	132	7431	-0.176049	0.129274	0.838577	0.173252	1	1
chr12.57108399.C.T	rs324011	T	Risk factor; Severity	CAV	T	STAT6	614.5	Inflammatory disease of cervix, vagina, and vulva	genitourinary	318	8578	0.154124	0.113177	1.16664	0.173261	1	1
chr1.20166359.C.T	rs72663004	T	Severity	CAV	T	PLA2G2C	374	Other disorders of eyelids	sense organs	118	8076	0.444871	0.32668	1.56029	0.173262	1	1
chr1.161517662.T.C	rs72717040	C	Risk factor	FCP + IP	C	FCGR2A	389.1	Sensorineural hearing loss	sense organs	291	8475	-0.636582	0.46748	0.529098	0.173282	1	1
chr11.34482745.G.A	rs61882275	G	Severity	CAV	A	ELF5	472	Chronic pharyngitis and nasopharyngitis	respiratory	320	6279	0.131627	0.0966623	1.14068	0.173287	1	1
chr8.16932640.T.C	rs118072448	T	Severity	CAV	C	-	433	Cerebrovascular disease	circulatory system	671	8610	-0.435996	0.320181	0.64662	0.173287	1	1
chr9.30504351.C.T	rs17775810	TT genotype	Protective	CAV	T	LINC01242	585.33	Chronic Kidney Disease, Stage III	genitourinary	113	7194	0.431595	0.316961	1.53971	0.173304	1	1
chr5.21768177.G.A	-	HLA-A*02:02	Protective	IP	A	HLA-A	452.2	Deep vein thrombosis [DVT]	circulatory system	300	7616	0.209723	0.154024	1.23334	0.173315	1	1
chr11.320772.A.G	rs12252	G	Severity; Risk factor	CAV	G	IFITM3	079.9	Viremia, NOS	infectious diseases	129	5475	0.193052	0.141781	1.21295	0.173318	1	1
chr1.46309111.A.G	rs41292543	G	Severity	CAV-FE	G	UQCRH	295.1	Schizophrenia	mental disorders	215	5870	0.415366	0.305068	1.51493	0.17334	1	1
chr17.35880776.C.T	rs2107538	T	Risk factor; Severity	FCP	T	CCL5	216.1	Screening for malignant neoplasms of the skin	neoplasms	100	8845	0.196456	0.14429	1.21708	0.173345	1	1
chr15.90866675.C.T	rs79742014	T	Protective	IP	T	FURIN	110.1	Dermatophytosis	infectious diseases	881	7116	0.419318	0.307985	1.52092	0.173359	1	1
chr2.195519781.A.G	rs74417002	G	Severity	CAV	G	-	401.2	Hypertensive heart and/or renal disease	circulatory system	162	4148	-0.404354	0.296997	0.667408	0.173364	1	1
chrX.12888602.G.A	rs147244662	A	Severity; Severity for males	CAV-FE	A	TLR7	707.2	Chronic ulcer of leg or foot	dermatologic	241	9064	1.5191	1.11578	4.56811	0.173367	1	1
chr22.24011037.T.C	rs11090305	C	Severity	CAV	C	-	386	Vertiginous syndromes and other disorders of vestibular system	sense organs	115	7356	-0.192179	0.141164	0.825159	0.173391	1	1
chrX.12889539.C.G	rs3853839	G	Severity; Risk factor	CAV-FE	G	TLR7	726	Peripheral enthesopathies and allied syndromes	musculoskeletal	720	6445	0.109698	0.0805783	1.11594	0.173392	1	1
chr1.173115604.T.G	rs17300100	G	Severity	CAV	G	-	949	Allergies, other	injuries & poisonings	267	7485	-0.627172	0.460687	0.5341	0.173393	1	1
chr21.41509390.C.G	rs12626358	G	Possible functional consequences	FCP + IP	G	TMPRSS2	796	Elevated prostate specific antigen [PSA]	genitourinary	171	8453	0.180615	0.132671	1.19795	0.173395	1	1
chr2.60480453.A.G	rs1123573	A	Severity	CAV-FE	G	BCL11A	249	Secondary diabetes mellitus	endocrine/metabolic	387	5984	0.10555	0.0775343	1.11132	0.17341	1	1
chr17.31410594.G.A	rs178840	G	Severity	CAV	G	RAB11FIP4	798	Malaise and fatigue	symptoms	995	6445	0.0742609	0.0545553	1.07709	0.173449	1	1
chr4.188627868.CTCT.C	rs1734523522	C	Severity	CAV	C	LINC01060	698	Pruritus and related conditions	dermatologic	322	8626	0.141891	0.10424	1.15245	0.173452	1	1
chr16.3500977.C.G	rs2301762	G	Severity	CAV	G	CLUAP1	362.9	Retinal edema	sense organs	118	7773	0.703682	0.516959	2.02118	0.173452	1	1
chr6.160731787.C.T	rs4252128	T	Potential functional effect on protein	FCP + IP	T	PLG	327.3	Sleep apnea	neurological	834	7375	0.256957	0.188781	1.29299	0.17347	1	1
chr22.41925447.G.A	rs61756766	A	Severity	CAV	A	TNFRSF13C	504	Other alveolar and parietoalveolar pneumonopathy	respiratory	103	8946	1.42209	1.04482	4.14576	0.173486	1	1
chr5.124614711.G.T	rs4240376	G	Severity	CAV	T	-	720	Spinal stenosis	musculoskeletal	188	8019	0.195121	0.143357	1.21546	0.173487	1	1
chr1.161517662.T.C	rs72717040	C	Risk factor	FCP + IP	C	FCGR2A	110	Dermatophytosis / Dermatomycosis	infectious diseases	939	7057	0.257207	0.188974	1.29331	0.17349	1	1
chr11.126292948.C.T	rs8177374	T	Protective	CAV	T	TIRAP	721.1	Spondylosis without myelopathy	musculoskeletal	546	8035	0.268069	0.196955	1.30744	0.173493	1	1
chr4.67910402.G.A	rs4860265	G	Possible functional consequences	FCP + IP	G	TMPRSS11A	380.4	Impacted cerumen	sense organs	255	8336	0.126676	0.0930724	1.13505	0.173499	1	1
chr11.26675470.T.G	rs10835056	G	Severity	CAV	T	SLC5A12	180	Cervical cancer and dysplasia	neoplasms	140	8138	0.168186	0.123573	1.18316	0.173505	1	1
chr4.5820150.T.C	rs3774881	T	Severity	CAV	T	CRMP1	250	Diabetes mellitus	endocrine/metabolic	2223	4785	-0.0602888	0.0442972	0.941493	0.173511	1	1
chr3.38894643.C.T	rs33985936	T	Severity	CAV	T	SCN11A	454	Varicose veins	circulatory system	269	7758	-0.20659	0.151795	0.813353	0.17352	1	1
chr10.28606315.C.T	rs12773860	T	Severity	CAV	T	WAC	427.9	Palpitations	circulatory system	566	7020	-0.328846	0.241633	0.719754	0.173535	1	1
chr12.132489230.GC.G	rs56106917	G	Severity	CAV	G	FBRSL1	427.21	Atrial fibrillation	circulatory system	332	7026	-0.12835	0.0943114	0.879546	0.17354	1	1
chr6.41534945.A.C	rs1886814	C	Severity	CAV-FE	C	FOXP4-AS1	250.42	Other abnormal glucose	endocrine/metabolic	560	5954	0.157574	0.115789	1.17067	0.173554	1	1
chrX.15564142.G.A	rs147311723	A	Severity	CAV	A	ACE2	260.6	Anorexia	endocrine/metabolic	124	5973	0.619904	0.455521	1.85875	0.173555	1	1
chr2.162267541.C.T	rs1990760	T	Risk factor; Severity	CAV	T	IFIH1	695.42	Systemic lupus erythematosus	dermatologic	154	7801	-0.240907	0.17703	0.785914	0.173567	1	1
chr4.25613313.G.A	-	HLA-A*02:02	Protective	IP	A	HLA-A	196	Radiotherapy	neoplasms	124	8494	0.215222	0.158157	1.24014	0.173574	1	1
chr4.24511798.A.G	rs73246461	G	Severity	CAV	G	-	619.4	Noninflammatory disorders of vagina	genitourinary	281	7981	-0.252752	0.185746	0.77666	0.173594	1	1
chr13.102695866.A.G	rs599976	G	Severity	CAV-FE	G	METTL21C	280	Iron deficiency anemias	hematopoietic	921	6188	0.0950334	0.0698404	1.0997	0.173601	1	1
chr15.90879313.T.C	rs8039305	C	Risk factor	CAV-FE	T	FURIN	079	Viral infection	infectious diseases	231	5781	-0.182415	0.13406	0.833255	0.173608	1	1
chr16.3500977.C.G	rs2301762	G	Severity	CAV	G	CLUAP1	626.1	Irregular menstrual cycle/bleeding	genitourinary	567	7376	0.410834	0.30193	1.50807	0.173611	1	1
chr10.36988942.A.G	rs2091431	G	Severity	CAV	A	-	694	Dyschromia and Vitiligo	dermatologic	183	7730	0.171485	0.12603	1.18707	0.173618	1	1
chr17.15965007.C.T	rs8081547	T	Risk factor	FCP + IP	T	ADORA2B	585.32	End stage renal disease	genitourinary	498	7027	0.1463	0.107521	1.15754	0.17362	1	1
chr6.147217556.A.G	rs116898161	G	Severity	CAV	G	STXBP5	714.1	Rheumatoid arthritis	musculoskeletal	231	8891	-1.37555	1.011	0.2527	0.173645	1	1
chr19.50379362.T.C	rs1405655	C	Severity	CAV-FE	T	NR1H2	586.2	Cyst of kidney, acquired	genitourinary	127	7229	-0.176754	0.129911	0.837986	0.173648	1	1
chr6.6924962.A.C	rs6933436	C	Severity	CAV	C	-	214	Lipoma	neoplasms	105	8493	-0.230333	0.169294	0.794269	0.173655	1	1
chr1.12207235.C.T	rs3397	T	Severity	CAV-FE	T	TNFRSF1B	260	Protein-calorie malnutrition	endocrine/metabolic	162	5007	0.189284	0.139128	1.20838	0.173673	1	1
chr4.67910532.T.C	rs9998258	T	Possible functional consequences	FCP + IP	C	TMPRSS11A	054	Herpes simplex	infectious diseases	342	6167	-0.376736	0.276912	0.686097	0.173675	1	1
chr17.27263807.T.C	rs60811869	C	Severity	CAV	C	-	496.21	Obstructive chronic bronchitis	respiratory	185	6932	0.387324	0.284697	1.47303	0.17368	1	1
chr4.5820150.T.C	rs3774881	T	Severity	CAV	T	CRMP1	695.42	Systemic lupus erythematosus	dermatologic	131	6360	-0.203134	0.149317	0.816169	0.173696	1	1
chr4.186082920.C.T	rs3775291	T	Risk factor; Severity	CAV-FE	T	TLR3	425.1	Primary/intrinsic cardiomyopathies	circulatory system	245	9091	0.244724	0.179902	1.27727	0.17373	1	1
chr6.30887474.G.A	rs4618569	AG genotype	Severity	CAV	A	DDR1	277	Other disorders of metabolism	endocrine/metabolic	284	8860	0.127735	0.0939035	1.13625	0.173743	1	1
chr9.133257521.T.TC	rs8176719	TC	Severity; Risk factor	CAV-FE	TC	ABO	276.13	Hyperpotassemia	endocrine/metabolic	343	7979	0.114468	0.0841541	1.12128	0.173759	1	1
chr15.60902209.A.G	rs4774377	G	Risk factor	CAV-FE	G	RORA	578.9	Hemorrhage of gastrointestinal tract	digestive	164	7995	0.173006	0.127199	1.18887	0.173792	1	1
chr3.101705614.T.C	rs11919389	C	Risk factor	CAV	C	PDCL3P4	585.33	Chronic Kidney Disease, Stage III	genitourinary	113	7191	-0.221575	0.162916	0.801256	0.173812	1	1
chr12.57108399.C.T	rs324011	T	Risk factor; Severity	CAV	T	STAT6	743	Osteoporosis, osteopenia and pathological fracture	musculoskeletal	467	8551	-0.141337	0.103923	0.868197	0.173824	1	1
chr20.50172836.A.G	rs6122883	G	Severity	CAV-FE	G	LINC01273	241.1	Nontoxic uninodular goiter	endocrine/metabolic	382	7816	-0.152382	0.112046	0.858661	0.173835	1	1
chr12.8058591.T.C	rs7842	C	Risk factor; Severity	CAV	C	C3AR1	599.4	Urinary incontinence	genitourinary	412	6858	0.103483	0.0760916	1.10903	0.173835	1	1
chr14.74952741.A.G	rs2268616	G	Risk factor	CAV	G	PGF	276	Disorders of fluid, electrolyte, and acid-base balance	endocrine/metabolic	789	7870	0.196034	0.144144	1.21657	0.173835	1	1
chr3.27146807.G.A	rs17317135	G	Severity	CAV	A	NEK10	110.11	Dermatophytosis of nail	infectious diseases	632	7093	0.399107	0.293467	1.49049	0.173839	1	1
chr19.39248147.C.T	rs12979860	C	Severity (C allele)*Conflicting; Risk factor (T allele)*Conflicting	CAV	C	IFNL4	327.32	Obstructive sleep apnea	neurological	754	7397	0.0762521	0.0560691	1.07923	0.17384	1	1
chr1.31151182.G.C	rs12083278	C	Severity	CAV	G	-	296	Mood disorders	mental disorders	1504	5501	0.0733885	0.0539668	1.07615	0.173867	1	1
chr10.104263031.C.A	rs4925	A	Protective for neurological complications of long COVID	CAV	A	GSTO1	721	Spondylosis and allied disorders	musculoskeletal	598	8031	0.135199	0.0994214	1.14476	0.173876	1	1
chr5.86011821.T.G	rs4424029	G	Severity	CAV	G	-	071	Human immunodeficiency virus [HIV] disease	infectious diseases	1020	6119	-0.0809009	0.0594928	0.922285	0.17388	1	1
chr17.63488670.G.A	rs4343	G	Severity; Risk factor	CAV	G	ACE	558	Noninfectious gastroenteritis	digestive	158	6915	0.175191	0.128832	1.19147	0.173883	1	1
chr3.148742201.A.C	rs5186	C	Severity	CAV	C	AGTR1	612	Breast conditions, congenital or relating to hormones	genitourinary	101	7962	0.369514	0.271742	1.44703	0.173894	1	1
chr19.31533051.C.A	rs8105499	C	Severity	CAV	A	LINC02841	585.33	Chronic Kidney Disease, Stage III	genitourinary	114	7093	-0.253395	0.18635	0.776161	0.173899	1	1
chr1.90742957.A.C	rs2166172	C	Severity	CAV-FE	C	-	458	Hypotension	circulatory system	116	8708	0.254359	0.187061	1.28963	0.173904	1	1
chr12.52726315.TC.T	rs5798227	T	Risk factor	CAV	TC	-	317.1	Alcoholism	mental disorders	226	7146	0.177474	0.130518	1.1942	0.173906	1	1
chr10.28606315.C.T	rs12773860	T	Severity	CAV	T	WAC	550.1	Inguinal hernia	digestive	143	8852	0.464236	0.341427	1.5908	0.173927	1	1
chrX.12889539.C.G	rs3853839	G	Severity; Risk factor	CAV-FE	G	TLR7	285	Other anemias	hematopoietic	1723	5863	0.0809806	0.0595589	1.08435	0.173934	1	1
chr6.18015216.C.T	rs140247774	T	Severity	CAV	T	-	300.11	Generalized anxiety disorder	mental disorders	224	5848	-0.972756	0.715435	0.37804	0.173934	1	1
chr12.8058591.T.C	rs7842	C	Risk factor; Severity	CAV	C	C3AR1	252	Disorders of parathyroid gland	endocrine/metabolic	218	8519	0.136972	0.10074	1.1468	0.173937	1	1
chr17.49863303.C.T	rs77534576	T	Severity	CAV	T	-	401.2	Hypertensive heart and/or renal disease	circulatory system	162	4154	0.905942	0.666304	2.47426	0.17394	1	1
chrX.15600857.A.G	rs73635825	G	Risk factor*Conflicting; Protective*Conflicting	FCP + IP	G	ACE2	440	Atherosclerosis	circulatory system	164	8022	1.46587	1.07812	4.33129	0.173941	1	1
chr12.106231175.T.A	rs12823094	A	Severity	CAV	A	-	764	Sciatica	symptoms	572	7309	0.180913	0.133059	1.19831	0.173942	1	1
chr12.47844974.A.G	rs731236	AG and AA genotype	Severity	CAV	G	VDR	550.4	Umbilical hernia	digestive	110	8899	-0.216163	0.158986	0.805604	0.173945	1	1
chr2.136948486.A.G	rs7605851	G	Severity	CAV-FE	G	THSD7B	250.23	Type 2 diabetes with ophthalmic manifestations	endocrine/metabolic	215	5958	-0.496059	0.364851	0.608926	0.173949	1	1
chr4.68840276.G.A	rs115162070	G	Severity	CAV	A	-	350.2	Abnormality of gait	neurological	873	7825	0.322807	0.237426	1.381	0.173953	1	1
chr10.52771482.G.A	rs5030737	A	Potential functional effect on protein	FCP + IP	A	MBL2	250.24	Type 2 diabetes with neurological manifestations	endocrine/metabolic	466	5988	0.424559	0.312272	1.52892	0.173963	1	1
chr8.124324323.T.C	rs72711165	C	Severity	CAV-FE	C	TMEM65	153.3	Malignant neoplasm of rectum, rectosigmoid junction, and anus	neoplasms	219	8232	-0.460754	0.338904	0.630808	0.173976	1	1
chr12.47879112.A.G	rs2228570	AG genotype	Severity	CAV	A	VDR	250.22	Type 2 diabetes with renal manifestations	endocrine/metabolic	469	5466	0.117721	0.0865898	1.12493	0.173981	1	1
chr11.1219991.G.T	rs35705950	T	Protective	CAV	T	MUC5B	743	Osteoporosis, osteopenia and pathological fracture	musculoskeletal	469	8613	0.331884	0.244127	1.39359	0.173996	1	1
chr5.77379593.G.A	rs7715119	A	Severity	CAV-FE	A	PDE8B	535	Gastritis and duodenitis	digestive	208	8618	0.163552	0.120308	1.17769	0.174005	1	1
chr1.169597075.C.T	rs6127	T	Severity in males	CAV	C	SELP	427.6	Premature beats	circulatory system	116	7065	-0.259142	0.190625	0.771713	0.17401	1	1
chr5.132485305.G.A	rs17622656	A	Risk factor	FCP + IP	A	IRF1	707	Chronic ulcer of skin	dermatologic	324	9026	-0.226428	0.166562	0.797377	0.174012	1	1
chr3.27146807.G.A	rs17317135	G	Severity	CAV	A	NEK10	295	Schizophrenia and other psychotic disorders	mental disorders	273	5842	-1.37289	1.00991	0.253374	0.174015	1	1
chr13.102695866.A.G	rs599976	G	Severity	CAV-FE	G	METTL21C	765	Cervical radiculitis	symptoms	304	7554	-0.17015	0.125166	0.843538	0.17402	1	1
chr17.45422978.G.C	rs1230082	G	Severity	CAV	C	ARHGAP27	371	Inflammation of the eye	sense organs	209	7810	-0.137427	0.1011	0.871598	0.174045	1	1
chr2.112913801.G.T	rs3811046	T	Risk factor	CAV	T	IL37	599.2	Retention of urine	genitourinary	144	6872	0.191918	0.141189	1.21157	0.17405	1	1
chr1.20166359.C.T	rs72663004	T	Severity	CAV	T	PLA2G2C	561	Symptoms involving digestive system	digestive	814	6917	0.198125	0.145756	1.21911	0.174053	1	1
chr9.81442264.TCAG.T	rs1826292621	T	Severity	CAV	T	-	592.1	Cystitis	genitourinary	124	7603	0.210836	0.15511	1.23471	0.174061	1	1
chr1.46309111.A.G	rs41292543	G	Severity	CAV-FE	G	UQCRH	357	Inflammatory and toxic neuropathy	neurological	367	8713	-0.494963	0.364139	0.609594	0.174062	1	1
chr10.22439346.T.C	-	HLA-A*02:02	Protective	IP	C	HLA-A	539	Bariatric surgery	digestive	206	9318	-0.977278	0.718988	0.376334	0.17407	1	1
chr11.14893332.A.G	rs10741657	G	Severity	CAV	A	CYP2R1	426	Cardiac conduction disorders	circulatory system	499	7067	0.101862	0.0749433	1.10723	0.174085	1	1
chr21.41464802.A.G	rs462574	A	Possible functional consequences	FCP + IP	A	TMPRSS2	350.2	Abnormality of gait	neurological	870	7749	-0.0933336	0.0686702	0.91089	0.174097	1	1
chrX.15603134.G.A	rs7885856	G;A	Possible functional consequences	FCP + IP	A	ACE2	295	Schizophrenia and other psychotic disorders	mental disorders	273	5864	-0.252455	0.185745	0.776891	0.174101	1	1
chr11.611919.C.G	rs702966	C	Severity in African-Americans	CAV	C	PHRF1	512.7	Shortness of breath	respiratory	1836	5202	-0.0550097	0.0404743	0.946476	0.174106	1	1
chr1.244873270.T.C	rs12130553	C	Severity	CAV	T	-	743.11	Osteoporosis NOS	musculoskeletal	333	6791	0.156211	0.114938	1.16907	0.174117	1	1
chr12.112919388.G.A	rs10774671	A	Severity (A allele); Protective (G allele)	CAV-FE	A	OAS1	574.1	Cholelithiasis	digestive	143	8749	-0.169015	0.124359	0.844496	0.174118	1	1
chr10.22439346.T.C	-	HLA-A*02:02	Protective	IP	C	HLA-A	379.2	Disorders of vitreous body	sense organs	287	7943	0.427279	0.314388	1.53308	0.17412	1	1
chr1.12192898.T.G	rs1061622	T	Severity	CAV-FE	G	TNFRSF1B	317.1	Alcoholism	mental disorders	226	7147	0.155417	0.114355	1.16814	0.174125	1	1
chr3.148742201.A.C	rs5186	C	Severity	CAV	C	AGTR1	255	Disorders of adrenal glands	endocrine/metabolic	114	8541	0.358231	0.263587	1.4308	0.174127	1	1
chr4.68840276.G.A	rs115162070	G	Severity	CAV	A	-	550.5	Ventral hernia	digestive	192	8872	0.509741	0.375084	1.66486	0.174145	1	1
chr2.36677870.C.A	rs6714112	C	Severity	CAV	A	-	701	Other hypertrophic and atrophic conditions of skin	dermatologic	238	8467	-0.193789	0.142598	0.823831	0.174149	1	1
chrX.15564667.C.T	rs2074192	T	Severity (T allele); Severity for males > 50 y.o (T allele); Protective (C allele); Protective (CT genotype)	CAV	T	ACE2	949	Allergies, other	injuries & poisonings	264	7499	0.137085	0.100873	1.14693	0.174153	1	1
chr3.101705614.T.C	rs11919389	C	Risk factor	CAV	C	PDCL3P4	479	Other upper respiratory disease	respiratory	385	6276	-0.117005	0.0860987	0.88958	0.174157	1	1
chr14.80203237.T.C	rs225014	C	Severity	CAV	C	DIO2	429	Ill-defined descriptions and complications of heart disease	circulatory system	275	7706	-0.122889	0.0904286	0.884362	0.174158	1	1
chr12.52726315.TC.T	rs5798227	T	Risk factor	CAV	TC	-	714.1	Rheumatoid arthritis	musculoskeletal	229	8876	0.178632	0.131447	1.19558	0.17416	1	1
chr15.90879313.T.C	rs8039305	C	Risk factor	CAV-FE	T	FURIN	743.11	Osteoporosis NOS	musculoskeletal	377	8100	-0.142119	0.10458	0.867518	0.174161	1	1
chr4.24511798.A.G	rs73246461	G	Severity	CAV	G	-	292.3	Memory loss	mental disorders	193	8279	-0.302095	0.2223	0.739268	0.174162	1	1
chr21.41473456.A.G	rs17854725	G	Severity	CAV	G	TMPRSS2	317	Alcohol-related disorders	mental disorders	292	7021	0.119702	0.088091	1.12716	0.174195	1	1
chr6.147217556.A.G	rs116898161	G	Severity	CAV	G	STXBP5	721	Spondylosis and allied disorders	musculoskeletal	598	8036	-0.701183	0.516016	0.495998	0.174197	1	1
chr9.4329170.T.C	rs3895472	C	Severity	CAV	T	GLIS3	350.2	Abnormality of gait	neurological	866	7757	-0.0966173	0.0711048	0.907903	0.174209	1	1
chr1.90742957.A.C	rs2166172	C	Severity	CAV-FE	C	-	624.9	stress incontinence, female	genitourinary	111	9187	0.263015	0.193566	1.30085	0.174215	1	1
chr4.71762286.C.T	rs113574864	T	Severity	CAV	T	GC	614	Inflammatory diseases of female pelvic organs	genitourinary	337	8558	0.162857	0.119858	1.17687	0.174227	1	1
chr10.36988942.A.G	rs2091431	G	Severity	CAV	A	-	282.5	Sickle cell anemia	hematopoietic	100	6090	0.233584	0.171912	1.26312	0.174227	1	1
chr4.186082920.C.T	rs3775291	T	Risk factor; Severity	CAV-FE	T	TLR3	452	Other venous embolism and thrombosis	circulatory system	361	7757	0.200016	0.147211	1.22142	0.174242	1	1
chr8.73355963.T.C	rs2010843	C	Severity	CAV	C	RDH10-AS1	270.3	Disorders of plasma protein metabolism	endocrine/metabolic	121	8619	0.277565	0.204291	1.31991	0.174251	1	1
chr4.143996657.T.C	rs6840234	C	Protective	FCP + IP	T	GYPB	368	Visual disturbances	sense organs	205	5979	-0.148418	0.109239	0.862071	0.174258	1	1
chr5.77379593.G.A	rs7715119	A	Severity	CAV-FE	A	PDE8B	626.1	Irregular menstrual cycle/bleeding	genitourinary	558	7225	0.115006	0.0846473	1.12188	0.174259	1	1
chr17.8109899.C.T	rs151256885	T	Severity	CAV	T	ALOXE3	726	Peripheral enthesopathies and allied syndromes	musculoskeletal	730	6647	-0.180082	0.132547	0.835202	0.174264	1	1
chr22.24011037.T.C	rs11090305	C	Severity	CAV	C	-	578.8	Hemorrhage of rectum and anus	digestive	263	7508	0.123244	0.0907148	1.13116	0.174276	1	1
chr20.50152518.G.A	rs6020298	A	Severity	CAV	G	PEDS1-UBE2V1	250.7	Diabetic retinopathy	endocrine/metabolic	190	7527	-0.187642	0.138116	0.828911	0.174277	1	1
chr21.41473456.A.G	rs17854725	G	Severity	CAV	G	TMPRSS2	593	Hematuria	genitourinary	288	7514	-0.123734	0.091076	0.883615	0.174281	1	1
chr2.60480453.A.G	rs1123573	A	Severity	CAV-FE	G	BCL11A	496	Chronic airway obstruction	respiratory	623	6956	0.0847129	0.0623544	1.0884	0.174282	1	1
chr21.33252612.A.G	rs2236757	A	Severity	CAV-FE	A	IFNAR2	580	Nephritis; nephrosis; renal sclerosis	genitourinary	214	6799	0.15726	0.115755	1.1703	0.174287	1	1
chr11.34482745.G.A	rs61882275	G	Severity	CAV	A	ELF5	292.3	Memory loss	mental disorders	200	8435	-0.177654	0.130768	0.837232	0.17429	1	1
chr12.47844974.A.G	rs731236	AG and AA genotype	Severity	CAV	G	VDR	442	Other aneurysm	circulatory system	152	8016	-0.188279	0.138589	0.828384	0.174292	1	1
chr1.109740350.G.T	rs1332018	T	Risk factor; Severity	CAV	G	GSTM3	709	Diffuse diseases of connective tissue	dermatologic	141	7785	-0.23831	0.175422	0.787958	0.174305	1	1
chr17.49863303.C.T	rs77534576	T	Severity	CAV	T	-	472	Chronic pharyngitis and nasopharyngitis	respiratory	320	6315	0.59406	0.437301	1.81133	0.174315	1	1
chr11.88436431.C.T	rs72953026	T	Severity	CAV-FE	T	-	465	Acute upper respiratory infections of multiple or unspecified sites	respiratory	1163	6619	0.18757	0.138078	1.20632	0.174325	1	1
chr11.1219991.G.T	rs35705950	T	Protective	CAV	T	MUC5B	698	Pruritus and related conditions	dermatologic	324	8823	-0.562502	0.414082	0.569782	0.174327	1	1
chr12.132489230.GC.G	rs56106917	G	Severity	CAV	G	FBRSL1	180.3	Cervical intraepithelial neoplasia [CIN] [Cervical dysplasia]	neoplasms	122	8213	-0.214284	0.157745	0.807119	0.174329	1	1
chr13.33129529.C.G	rs34425674	G	Risk factor	CAV	G	STARD13	411.3	Angina pectoris	circulatory system	255	8095	0.656387	0.483204	1.92781	0.174335	1	1
chr5.1211624.A.G	rs76067074	G	Severity	CAV-FE	G	SLC6A19	250.4	Abnormal glucose	endocrine/metabolic	699	5953	0.314411	0.231462	1.36945	0.174347	1	1
chr12.47844974.A.G	rs731236	AG and AA genotype	Severity	CAV	G	VDR	585.4	Chronic kidney disease, Stage I or II	genitourinary	219	7226	0.144695	0.106523	1.15569	0.174353	1	1
chr8.38963809.A.G	rs10808999	G	Severity	CAV	A	PLEKHA2	300.4	Dysthymic disorder	mental disorders	169	5868	0.347045	0.255493	1.41488	0.174358	1	1
chr10.89010241.T.C	rs982764	T	Severity	CAV-FE	C	FAS	411.4	Coronary atherosclerosis	circulatory system	921	8023	0.0785096	0.0577999	1.08167	0.174368	1	1
chr1.12207235.C.T	rs3397	T	Severity	CAV-FE	T	TNFRSF1B	611.1	Abnormal mammogram	genitourinary	431	6691	-0.130307	0.0959364	0.877826	0.174378	1	1
chr11.14893332.A.G	rs10741657	G	Severity	CAV	A	CYP2R1	689	Disorder of skin and subcutaneous tissue NOS	dermatologic	164	9025	0.167532	0.123343	1.18238	0.17438	1	1
chr1.155133406.T.G	rs4971066	G	Risk factor	CAV	G	EFNA1	977	Personal history of allergy to medicinal agents	injuries & poisonings	199	8949	-0.472543	0.347921	0.623415	0.174403	1	1
chr9.30504351.C.T	rs17775810	TT genotype	Protective	CAV	T	LINC01242	345.3	Convulsions	neurological	214	8365	0.326352	0.240286	1.3859	0.174406	1	1
chr3.61768231.T.A	rs672699	A	Severity	CAV	T	PTPRG	586	Other disorders of the kidney and ureters	genitourinary	494	7159	-0.0968842	0.0713365	0.907661	0.174422	1	1
chr9.131672331.T.G	rs12551879	G	Severity	CAV	G	RAPGEF1	426	Cardiac conduction disorders	circulatory system	498	7050	-0.192307	0.141597	0.825054	0.174424	1	1
chr22.19963748.G.A	rs4680	A	Risk factor	FCP	A	COMT	452.2	Deep vein thrombosis [DVT]	circulatory system	305	7754	-0.125339	0.0922887	0.882198	0.174426	1	1
chr3.61768231.T.A	rs672699	A	Severity	CAV	T	PTPRG	428	Congestive heart failure; nonhypertensive	circulatory system	688	8026	-0.0812492	0.0598267	0.921964	0.17444	1	1
chr11.320836.C.T	rs34481144	T	Severity	CAV	T	IFITM3	743.1	Osteoporosis	musculoskeletal	396	8460	0.169897	0.125102	1.18518	0.174441	1	1
chr5.142872984.C.T	rs10039856	C	Severity	CAV	T	ARHGAP26	454	Varicose veins	circulatory system	267	7626	-0.128484	0.0946104	0.879427	0.174452	1	1
chr4.24511798.A.G	rs73246461	G	Severity	CAV	G	-	306	Other mental disorder	mental disorders	201	5710	0.241526	0.177853	1.27319	0.17446	1	1
chr13.22495675.AG.A	rs10714879	A	Severity	CAV	A	-	195	Cancer, suspected or other	neoplasms	133	8307	0.215441	0.158648	1.24041	0.17447	1	1
chr4.186082920.C.T	rs3775291	T	Risk factor; Severity	CAV-FE	T	TLR3	227	Benign neoplasm of other endocrine glands and related structures	neoplasms	118	9413	-0.429123	0.316006	0.65108	0.174477	1	1
chr12.112919388.G.A	rs10774671	A	Severity (A allele); Protective (G allele)	CAV-FE	A	OAS1	250.6	Polyneuropathy in diabetes	endocrine/metabolic	213	5722	0.139743	0.102908	1.14998	0.17448	1	1
chr4.71762286.C.T	rs113574864	T	Severity	CAV	T	GC	257	Testicular dysfunction	endocrine/metabolic	110	8427	-0.312269	0.229958	0.731785	0.174482	1	1
chr4.71762286.C.T	rs113574864	T	Severity	CAV	T	GC	257.1	Testicular hypofunction	endocrine/metabolic	110	8427	-0.312269	0.229958	0.731785	0.174482	1	1
chr6.52236941.T.C	rs763780	C	Protective	FCP	C	IL17F	761	Cervicalgia	symptoms	591	8491	0.141181	0.103967	1.15163	0.174484	1	1
chr2.181488719.A.C	rs2034831	C	Severity	CAV	C	ITGA4	930	Allergic reaction to food	injuries & poisonings	145	7521	-1.36806	1.00748	0.254601	0.174494	1	1
chrX.15564142.G.A	rs147311723	A	Severity	CAV	A	ACE2	090	Sexually transmitted infections (not HIV or hepatitis)	infectious diseases	268	9088	0.503087	0.370504	1.65382	0.174513	1	1
chr22.49281538.G.A	rs62220604	G	Severity	CAV	A	-	250.7	Diabetic retinopathy	endocrine/metabolic	193	7634	0.314517	0.23163	1.3696	0.174513	1	1
chr17.35880776.C.T	rs2107538	T	Risk factor; Severity	FCP	T	CCL5	296.1	Bipolar	mental disorders	200	5798	0.13901	0.102381	1.14914	0.174536	1	1
chr11.320772.A.G	rs12252	G	Severity; Risk factor	CAV	G	IFITM3	697	Sarcoidosis	dermatologic	228	7013	-0.158729	0.11691	0.853227	0.174557	1	1
chr2.196087686.G.A	rs2176724	A	Severity	CAV	A	-	070.3	Viral hepatitis C	infectious diseases	956	6146	-0.0739606	0.0544752	0.928708	0.174561	1	1
chr11.88436431.C.T	rs72953026	T	Severity	CAV-FE	T	-	401	Hypertension	circulatory system	5011	4143	0.143322	0.105567	1.1541	0.174579	1	1
chr21.33252612.A.G	rs2236757	A	Severity	CAV-FE	A	IFNAR2	198	Secondary malignant neoplasm	neoplasms	107	8009	0.218206	0.16073	1.24384	0.174593	1	1
chr5.32750877.T.C	rs1173773	C	Protective	CAV	T	NPR3	079	Viral infection	infectious diseases	238	6067	-0.136455	0.100513	0.872445	0.174593	1	1
chr17.45422978.G.C	rs1230082	G	Severity	CAV	C	ARHGAP27	250.7	Diabetic retinopathy	endocrine/metabolic	194	7527	0.143271	0.105536	1.15404	0.174605	1	1
chr1.109740350.G.T	rs1332018	T	Risk factor; Severity	CAV	G	GSTM3	041	Bacterial infection NOS	infectious diseases	318	8497	0.144151	0.106184	1.15506	0.174606	1	1
chr2.167953627.G.A	rs7595310	A	Severity	CAV-FE	G	STK39	733	Other disorders of bone and cartilage	musculoskeletal	375	7534	0.11977	0.0882251	1.12724	0.174607	1	1
chr11.71456403.G.T	rs12785878	G	Severity	CAV	T	NADSYN1	569	Other disorders of intestine	digestive	202	8643	-0.179866	0.132493	0.835382	0.174608	1	1
chr3.149000300.G.T	rs76488148	T	Severity	CAV	T	GYG1	415.1	Acute pulmonary heart disease	circulatory system	255	8829	-0.187401	0.138048	0.829111	0.174621	1	1
chr4.68840276.G.A	rs115162070	G	Severity	CAV	A	-	338.2	Chronic pain	neurological	1788	6565	0.231796	0.170753	1.26086	0.174625	1	1
chr16.85959043.C.T	rs12444486	C	Severity in African-Americans	CAV	C	-	411.4	Coronary atherosclerosis	circulatory system	889	7566	0.0728228	0.053646	1.07554	0.174632	1	1
chr2.45584979.T.C	-	HLA-A*02:02	Protective	IP	T	HLA-A	550.1	Inguinal hernia	digestive	144	8846	-0.172249	0.126893	0.84177	0.174643	1	1
chr2.6013310.G.A	rs73910904	A	Risk factor	CAV	A	-	250.22	Type 2 diabetes with renal manifestations	endocrine/metabolic	513	5973	-0.301148	0.221864	0.739968	0.17467	1	1
chr14.80203237.T.C	rs225014	C	Severity	CAV	C	DIO2	586.4	Stricture/obstruction of ureter	genitourinary	148	6876	0.170886	0.125897	1.18636	0.174672	1	1
chr17.63488670.G.A	rs4343	G	Severity; Risk factor	CAV	G	ACE	411.2	Myocardial infarction	circulatory system	150	8097	-0.198102	0.145957	0.820286	0.174698	1	1
chr12.47879112.A.G	rs2228570	AG genotype	Severity	CAV	A	VDR	626.12	Excessive or frequent menstruation	genitourinary	246	6750	0.156493	0.115301	1.1694	0.174701	1	1
chr2.167953627.G.A	rs7595310	A	Severity	CAV-FE	G	STK39	345	Epilepsy, recurrent seizures, convulsions	neurological	306	8237	0.126043	0.092867	1.13433	0.174705	1	1
chr10.8988345.A.T	rs71481792	A	Severity	CAV	T	-	530.11	GERD	digestive	1778	6650	0.0707743	0.0521469	1.07334	0.174714	1	1
chr5.180810828.C.T	rs113791144	T	Severity	CAV	T	-	599.5	Frequency of urination and polyuria	genitourinary	624	6855	0.187115	0.137869	1.20577	0.174719	1	1
chr6.6924962.A.C	rs6933436	C	Severity	CAV	C	-	274.1	Gout	endocrine/metabolic	280	8679	0.132916	0.0979353	1.14215	0.174724	1	1
chr17.34252769.A.G	rs1024611	G	Risk factor	CAV	G	CCL2	578.9	Hemorrhage of gastrointestinal tract	digestive	167	8186	-0.202938	0.149533	0.816329	0.174736	1	1
chrX.15592465.T.A	rs73195521	A	Severity	CAV	A	ACE2	418	Nonspecific chest pain	circulatory system	1479	6725	1.92621	1.41932	6.86348	0.174736	1	1
chr6.31153649.G.A	rs143334143	A	Severity; Risk factor	CAV-FE	A	CCHCR1	292.4	Altered mental status	mental disorders	106	8484	-0.567187	0.417931	0.567118	0.174739	1	1
chr6.32623820.T.C	rs9271609	T	Severity	CAV	C	HLA-DQA1	626.12	Excessive or frequent menstruation	genitourinary	257	7398	-0.165296	0.121798	0.847643	0.174741	1	1
chr2.196087686.G.A	rs2176724	A	Severity	CAV	A	-	531	Peptic ulcer (excl. esophageal)	digestive	143	9309	-0.175741	0.129496	0.838835	0.174743	1	1
chr5.21768177.G.A	-	HLA-A*02:02	Protective	IP	A	HLA-A	252	Disorders of parathyroid gland	endocrine/metabolic	215	8391	-0.284104	0.209344	0.752688	0.174744	1	1
chr21.41473715.C.A	rs2298661	A	Protective	CAV-FE	A	TMPRSS2	700	Corns and callosities	dermatologic	194	8449	0.161627	0.119099	1.17542	0.174754	1	1
chr5.180810828.C.T	rs113791144	T	Severity	CAV	T	-	180	Cervical cancer and dysplasia	neoplasms	141	8243	-0.48884	0.360216	0.613338	0.174758	1	1
chr9.132278286.T.C	rs11243705	C	Severity	CAV	C	SETX	286	Coagulation defects	hematopoietic	168	8426	0.231383	0.170506	1.26034	0.174769	1	1
chr9.132278286.T.C	rs11243705	C	Severity	CAV	C	SETX	401	Hypertension	circulatory system	4853	3982	0.0805221	0.059337	1.08385	0.174772	1	1
chr4.69615987.C.T	rs7688383	T	Loss of smell and taste	CAV	T	UGT2A1	218	Benign neoplasm of uterus	neoplasms	358	8309	0.113368	0.0835414	1.12004	0.174773	1	1
chr4.69615987.C.T	rs7688383	T	Loss of smell and taste	CAV	T	UGT2A1	218.1	Uterine leiomyoma	neoplasms	358	8309	0.113368	0.0835414	1.12004	0.174773	1	1
chr10.52340585.A.T	rs1441121	T	Severity	CAV	A	-	338.2	Chronic pain	neurological	1745	6355	-0.0806484	0.0594303	0.922518	0.174773	1	1
chr1.230710048.A.G	rs699	G	Severity	CAV	A	AGT	626	Disorders of menstruation and other abnormal bleeding from female genital tract	genitourinary	731	7398	0.116455	0.0858166	1.12351	0.174773	1	1
chr20.50172836.A.G	rs6122883	G	Severity	CAV-FE	G	LINC01273	687	Symptoms affecting skin	dermatologic	121	6737	0.233609	0.172148	1.26315	0.174774	1	1
chr21.41465040.G.A	rs17001042	A	Possible functional consequences	FCP + IP	A	TMPRSS2	605	Erectile dysfunction [ED]	genitourinary	555	8173	0.150759	0.111096	1.16272	0.174777	1	1
chr10.76490426.T.C	rs114026383	C	Risk factor for European population	CAV	C	LRMDA	070	Viral hepatitis	infectious diseases	1119	6151	0.152767	0.112576	1.16505	0.174777	1	1
chr8.38963809.A.G	rs10808999	G	Severity	CAV	A	PLEKHA2	070.3	Viral hepatitis C	infectious diseases	960	6175	0.181563	0.133799	1.19909	0.174785	1	1
chr16.78590128.A.G	rs72803978	A	Severity	CAV	G	WWOX	740.9	Osteoarthrosis NOS	musculoskeletal	822	7185	0.347802	0.256304	1.41595	0.174786	1	1
chr17.45995618.A.G	rs112572874	G	Risk factor	CAV-FE	G	MAPT	251.1	Hypoglycemia	endocrine/metabolic	102	5553	0.424824	0.313071	1.52932	0.174795	1	1
chr21.41465921.C.T	rs62217525	C	Possible functional consequences	FCP + IP	T	TMPRSS2	695.7	Prurigo and Lichen	dermatologic	130	7846	0.708	0.521757	2.02993	0.174796	1	1
chr10.52771475.C.T	rs1800450	T	Severity	CAV	T	MBL2	707	Chronic ulcer of skin	dermatologic	327	9062	-0.36637	0.270007	0.693246	0.174816	1	1
chr15.60902209.A.G	rs4774377	G	Risk factor	CAV-FE	G	RORA	743.11	Osteoporosis NOS	musculoskeletal	390	8424	0.118492	0.0873276	1.1258	0.174823	1	1
chr9.33426577.A.G	rs10813976	G	Severity	CAV	G	-	724	Other and unspecified disorders of back	musculoskeletal	190	7978	-0.241417	0.177925	0.785514	0.174828	1	1
chr8.38996464.C.A	rs7840270	C	Severity	CAV-FE	A	ADAM9	433.3	Cerebral ischemia	circulatory system	197	8306	0.170758	0.125855	1.1862	0.174852	1	1
chr2.112913801.G.T	rs3811046	T	Risk factor	CAV	T	IL37	706	Diseases of sebaceous glands	dermatologic	762	7744	-0.0894393	0.0659206	0.914444	0.174854	1	1
chrX.15587729.C.T	rs4646140	T	Severity	CAV	T	ACE2	371.3	Inflammation of eyelids	sense organs	109	8032	0.286084	0.21086	1.3312	0.174861	1	1
chr2.195994321.C.T	rs191631470	T	Severity	CAV	T	DNAH7	244.1	Secondary hypothyroidism	endocrine/metabolic	185	7920	1.02716	0.757102	2.79311	0.174879	1	1
chr6.30887474.G.A	rs4618569	AG genotype	Severity	CAV	A	DDR1	573.9	Abnormal serum enzyme levels	digestive	286	8112	0.126613	0.0933308	1.13498	0.174905	1	1
chr1.196673103.G.A	rs800292	A	Severity	CAV	G	CFH	588.2	Secondary hyperparathyroidism (of renal origin)	genitourinary	172	7188	0.17471	0.128786	1.1909	0.17491	1	1
chr8.37849759.C.T	rs138763430	T	Severity	CAV	T	BRF2	687	Symptoms affecting skin	dermatologic	123	6844	1.51911	1.11983	4.56817	0.174922	1	1
chr5.132485305.G.A	rs17622656	A	Risk factor	FCP + IP	A	IRF1	296.1	Bipolar	mental disorders	201	5842	-0.285943	0.210791	0.751305	0.174933	1	1
chr13.73984368.C.T	rs12871414	C	Severity	CAV	T	KLF12	185	Cancer of prostate	neoplasms	197	8485	-0.253898	0.187169	0.775771	0.174935	1	1
chr11.784340.C.G	rs7104929	G	Severity	CAV-FE	G	-	270	Disorders of protein plasma/amino-acid transport and metabolism	endocrine/metabolic	134	8616	0.227547	0.167749	1.25552	0.174949	1	1
chr21.41473715.C.A	rs2298661	A	Protective	CAV-FE	A	TMPRSS2	592.1	Cystitis	genitourinary	122	7516	-0.225865	0.166515	0.797826	0.174965	1	1
chr2.127137039.A.G	rs744373	G	Severity	CAV	G	-	727.1	Synovitis and tenosynovitis	musculoskeletal	209	6811	0.139202	0.102625	1.14936	0.17497	1	1
chr5.174562335.T.A	rs2220543	T	Severity	CAV	A	SUMO2P6	442	Other aneurysm	circulatory system	150	7877	-0.169056	0.124637	0.844461	0.174976	1	1
chr4.67963489.G.A	rs6552134	G	Possible functional consequences	FCP + IP	A	TMPRSS11A	250.41	Impaired fasting glucose	endocrine/metabolic	166	5852	0.183235	0.135091	1.2011	0.17498	1	1
chr19.50379362.T.C	rs1405655	C	Severity	CAV-FE	T	NR1H2	687.4	Disturbance of skin sensation	dermatologic	493	6841	0.0898403	0.0662362	1.094	0.174984	1	1
chr7.128954129.T.C	rs10488631	TCTA haplotype	Severity in European-Americans	CAV	C	IRF5	218	Benign neoplasm of uterus	neoplasms	374	8669	0.338417	0.249506	1.40272	0.174989	1	1
chr7.128954129.T.C	rs10488631	TCTA haplotype	Severity in European-Americans	CAV	C	IRF5	218.1	Uterine leiomyoma	neoplasms	374	8669	0.338417	0.249506	1.40272	0.174989	1	1
chr19.50259161.A.G	rs1651553	G	Severity	CAV	A	MYH14	428.1	Congestive heart failure (CHF) NOS	circulatory system	354	7828	0.115016	0.0847989	1.12189	0.174992	1	1
chr6.52236941.T.C	rs763780	C	Protective	FCP	C	IL17F	574.1	Cholelithiasis	digestive	147	9140	-0.333729	0.246053	0.716248	0.174994	1	1
chr21.41465040.G.A	rs17001042	A	Possible functional consequences	FCP + IP	A	TMPRSS2	740.9	Osteoarthrosis NOS	musculoskeletal	825	7182	0.124162	0.0915437	1.1322	0.175	1	1
chr4.153687301.A.G	rs1898830	G	Severity; Risk factor	CAV	G	TLR2	250	Diabetes mellitus	endocrine/metabolic	2634	5948	-0.0735687	0.0542423	0.929072	0.175005	1	1
chr14.74952741.A.G	rs2268616	G	Risk factor	CAV	G	PGF	726.1	Enthesopathy	musculoskeletal	388	6688	-0.335954	0.247721	0.714656	0.175043	1	1
chr16.3500977.C.G	rs2301762	G	Severity	CAV	G	CLUAP1	458	Hypotension	circulatory system	117	8731	0.695119	0.512563	2.00395	0.175047	1	1
chr15.60902209.A.G	rs4774377	G	Risk factor	CAV-FE	G	RORA	386.9	Dizziness and giddiness (Light-headedness and vertigo)	sense organs	688	7823	0.0884698	0.0652354	1.0925	0.175047	1	1
chr1.87162490.C.T	rs10873821	C	Severity	CAV	C	LINC01140	840	Sprains and strains	injuries & poisonings	113	8696	0.186582	0.137584	1.20512	0.175056	1	1
chrX.15599938.A.G	rs2106809	G	Severity	CAV	G	ACE2	250.42	Other abnormal glucose	endocrine/metabolic	563	5989	-0.159364	0.117515	0.852686	0.175062	1	1
chr3.146517122.G.A	rs343320	A	Severity	CAV-FE	A	PLSCR1	038	Septicemia	infectious diseases	114	8448	0.578925	0.426902	1.78412	0.175065	1	1
chr17.35880776.C.T	rs2107538	T	Risk factor; Severity	FCP	T	CCL5	427.6	Premature beats	circulatory system	114	6995	-0.187074	0.137958	0.829382	0.175093	1	1
chrX.12885540.A.T	rs179008	T	Severity; Risk factor	CAV	T	TLR7	626.1	Irregular menstrual cycle/bleeding	genitourinary	548	7200	-0.155224	0.114471	0.856223	0.175094	1	1
chr3.38894643.C.T	rs33985936	T	Severity	CAV	T	SCN11A	724.1	Disorders of sacrum	musculoskeletal	100	8034	-0.354424	0.261378	0.701577	0.175104	1	1
chr7.22728408.A.G	rs2069837	G	Severity	CAV-FE	G	IL6	561	Symptoms involving digestive system	digestive	814	6912	0.106558	0.0785886	1.11244	0.175133	1	1
chr9.30504351.C.T	rs17775810	TT genotype	Protective	CAV	T	LINC01242	477	Epistaxis or throat hemorrhage	respiratory	125	6287	-0.584104	0.430791	0.557605	0.175135	1	1
chr12.112919388.G.A	rs10774671	A	Severity (A allele); Protective (G allele)	CAV-FE	A	OAS1	458	Hypotension	circulatory system	110	8382	0.188444	0.138986	1.20737	0.175148	1	1
chr3.157438240.A.G	rs1840680	AG genotype)	Protective	CAV	A	PTX3	278.4	Abnormal weight gain	endocrine/metabolic	161	5490	0.166716	0.122961	1.18142	0.175148	1	1
chr15.90879313.T.C	rs8039305	C	Risk factor	CAV-FE	T	FURIN	362.2	Degeneration of macula and posterior pole of retina	sense organs	182	7299	-0.203986	0.15045	0.815474	0.17515	1	1
chr11.88436431.C.T	rs72953026	T	Severity	CAV-FE	T	-	695.42	Systemic lupus erythematosus	dermatologic	153	7809	-0.63886	0.471192	0.527894	0.17515	1	1
chr22.43928847.C.G	rs738409	G	Protective*Conflicting; Severity*Conflicting	CAV	G	PNPLA3	724	Other and unspecified disorders of back	musculoskeletal	189	7949	0.19652	0.144944	1.21716	0.175151	1	1
chr8.40324459.C.A	rs11779911	C	Severity	CAV	A	SIRLNT	327.4	Insomnia	neurological	732	7056	-0.0899449	0.0663412	0.913982	0.175165	1	1
chr3.1052111.C.G	rs1504061	G	Severity	CAV	G	-	694	Dyschromia and Vitiligo	dermatologic	184	7750	0.230372	0.169925	1.25907	0.175184	1	1
chr19.50379362.T.C	rs1405655	C	Severity	CAV-FE	T	NR1H2	514.2	Solitary pulmonary nodule	respiratory	309	8819	0.111987	0.0826066	1.1185	0.175205	1	1
chr3.148742201.A.C	rs5186	C	Severity	CAV	C	AGTR1	627.2	Symptomatic menopause	genitourinary	176	7398	-0.369594	0.272636	0.691015	0.175216	1	1
chrX.12889539.C.G	rs3853839	G	Severity; Risk factor	CAV-FE	G	TLR7	041	Bacterial infection NOS	infectious diseases	305	8039	0.153436	0.113186	1.16583	0.175223	1	1
chrX.15603134.G.A	rs7885856	G;A	Possible functional consequences	FCP + IP	A	ACE2	300.4	Dysthymic disorder	mental disorders	169	5864	-0.319197	0.235464	0.726732	0.175223	1	1
chr1.196673103.G.A	rs800292	A	Severity	CAV	G	CFH	295.1	Schizophrenia	mental disorders	214	5832	0.156055	0.115123	1.16889	0.175244	1	1
chrX.15599938.A.G	rs2106809	G	Severity	CAV	G	ACE2	274.11	Gouty arthropathy	endocrine/metabolic	124	9180	-0.370755	0.273515	0.690213	0.175251	1	1
chr4.5820150.T.C	rs3774881	T	Severity	CAV	T	CRMP1	687.1	Rash and other nonspecific skin eruption	dermatologic	621	5525	-0.0943908	0.0696365	0.909927	0.175265	1	1
chr11.88824823.A.G	rs10831496	G	Severity	CAV-FE	A	GRM5	255	Disorders of adrenal glands	endocrine/metabolic	114	8526	-0.249157	0.183816	0.779458	0.175268	1	1
chrX.15587729.C.T	rs4646140	T	Severity	CAV	T	ACE2	573.7	Abnormal results of function study of liver	digestive	150	8076	-0.315154	0.232507	0.729676	0.175271	1	1
chr14.102356233.A.G	rs11160678	G	Severity	CAV	G	CINP	242	Thyrotoxicosis with or without goiter	endocrine/metabolic	269	7784	-0.140146	0.103395	0.869231	0.175276	1	1
chr6.160731787.C.T	rs4252128	T	Potential functional effect on protein	FCP + IP	T	PLG	743.1	Osteoporosis	musculoskeletal	401	8624	-0.527785	0.389394	0.58991	0.17529	1	1
chr8.16932640.T.C	rs118072448	T	Severity	CAV	C	-	530.1	Esophagitis, GERD and related diseases	digestive	1822	6774	-0.262521	0.193686	0.76911	0.175291	1	1
chr11.34482745.G.A	rs61882275	G	Severity	CAV	A	ELF5	304	Adjustment reaction	mental disorders	300	5833	0.134564	0.0992802	1.14404	0.175292	1	1
chr3.157438240.A.G	rs1840680	AG genotype)	Protective	CAV	A	PTX3	411.3	Angina pectoris	circulatory system	255	8061	-0.140091	0.103361	0.869279	0.175307	1	1
chr20.23046984.T.C	rs1042580	C	Severity	CAV	C	THBD	317.1	Alcoholism	mental disorders	226	7149	0.151599	0.111854	1.16369	0.175315	1	1
chr18.6461231.C.G	rs11659676	G	Severity	CAV-FE	C	RPL6P27	512.1	Wheezing	respiratory	103	4689	-0.194306	0.143366	0.823406	0.175318	1	1
chr2.127137039.A.G	rs744373	G	Severity	CAV	G	-	459.9	Circulatory disease NEC	circulatory system	144	8735	0.162164	0.119651	1.17605	0.175318	1	1
chr13.41746691.T.A	rs10507497	A	Severity	CAV-FE	A	VWA8	772.2	Spasm of muscle	symptoms	201	8618	-0.170679	0.125938	0.843093	0.175336	1	1
chr5.174562335.T.A	rs2220543	T	Severity	CAV	A	SUMO2P6	350.1	Abnormal involuntary movements	neurological	260	7707	0.124463	0.0918382	1.13254	0.175339	1	1
chrX.15603134.G.A	rs7885856	G;A	Possible functional consequences	FCP + IP	A	ACE2	110.12	Althete's foot	infectious diseases	290	7124	0.21053	0.15535	1.23433	0.175355	1	1
chr17.45714244.T.C	rs113661667	C	Risk factor	CAV-FE	C	LINC02210-CRHR1	300.4	Dysthymic disorder	mental disorders	168	5819	-0.446507	0.329486	0.639859	0.175365	1	1
chrX.15587729.C.T	rs4646140	T	Severity	CAV	T	ACE2	610	Benign mammary dysplasias	genitourinary	131	7918	0.243184	0.179452	1.2753	0.175369	1	1
chr1.87162490.C.T	rs10873821	C	Severity	CAV	C	LINC01140	110.1	Dermatophytosis	infectious diseases	870	7067	0.0715752	0.052818	1.0742	0.175377	1	1
chrX.15586459.TAAATC.T	rs755766792	T	Severity	CAV	T	ACE2	071.1	HIV infection, symptomatic	infectious diseases	948	6177	1.66793	1.23083	5.3012	0.175377	1	1
chr13.23084699.A.G	rs1984162	G	Severity	CAV	G	-	611.1	Abnormal mammogram	genitourinary	490	7930	0.112962	0.0833613	1.11959	0.175387	1	1
chr5.142872984.C.T	rs10039856	C	Severity	CAV	T	ARHGAP26	578	Gastrointestinal hemorrhage	digestive	480	8074	-0.0948703	0.070011	0.909491	0.175393	1	1
chrX.15587729.C.T	rs4646140	T	Severity	CAV	T	ACE2	427.3	Other specified cardiac dysrhythmias	circulatory system	123	7034	-0.343425	0.253437	0.709337	0.175396	1	1
chr1.155197995.A.G	rs41264915	A	Severity	CAV-FE	G	THBS3	327.41	Organic or persistent insomnia	neurological	149	7365	0.180136	0.132937	1.19738	0.1754	1	1
chr4.107694523.TG.T	rs70947091	T	Severity	CAV-FE	T	PAPSS1	599.5	Frequency of urination and polyuria	genitourinary	622	6791	-0.13253	0.0978125	0.875876	0.175435	1	1
chr2.136948486.A.G	rs7605851	G	Severity	CAV-FE	G	THSD7B	296.1	Bipolar	mental disorders	202	5836	-0.523024	0.386031	0.592725	0.175457	1	1
chr14.76832814.C.CT	rs34279101	CT	Severity	CAV	CT	LRRC74A	278	Overweight, obesity and other hyperalimentation	endocrine/metabolic	2809	5372	-0.0566545	0.0418154	0.94492	0.175458	1	1
chr1.20166359.C.T	rs72663004	T	Severity	CAV	T	PLA2G2C	433.1	Occlusion and stenosis of precerebral arteries	circulatory system	142	8650	-0.619585	0.457302	0.538168	0.175459	1	1
chrX.15564142.G.A	rs147311723	A	Severity	CAV	A	ACE2	418	Nonspecific chest pain	circulatory system	1479	6724	0.248928	0.18373	1.28265	0.175463	1	1
chr10.89010241.T.C	rs982764	T	Severity	CAV-FE	C	FAS	735	Acquired foot deformities	musculoskeletal	340	8458	0.117585	0.0867883	1.12478	0.175466	1	1
chr9.87726001.C.A	rs41307457	C;A	Possible functional consequences	FCP + IP	A	CTSL	242	Thyrotoxicosis with or without goiter	endocrine/metabolic	269	7783	0.151381	0.111736	1.16344	0.175478	1	1
chr17.49863303.C.T	rs77534576	T	Severity	CAV	T	-	244.1	Secondary hypothyroidism	endocrine/metabolic	185	7925	0.714415	0.527324	2.04299	0.175483	1	1
chr1.154454494.A.C	rs2228145	A	Risk factor	CAV	C	IL6R	038	Septicemia	infectious diseases	114	8465	-0.297285	0.219441	0.742832	0.175502	1	1
chrX.15599938.A.G	rs2106809	G	Severity	CAV	G	ACE2	585.31	Renal dialysis	genitourinary	353	7232	0.181435	0.133927	1.19894	0.175505	1	1
chr6.158608455.C.T	rs117665206	T	Severity	CAV	T	TMEM181	112	Candidiasis	infectious diseases	435	7129	0.875033	0.645919	2.39895	0.17551	1	1
chr4.143996657.T.C	rs6840234	C	Protective	FCP + IP	T	GYPB	053	Herpes zoster	infectious diseases	136	4270	-0.18145	0.133944	0.83406	0.175523	1	1
chr11.784340.C.G	rs7104929	G	Severity	CAV-FE	G	-	585.34	Chronic Kidney Disease, Stage IV	genitourinary	346	7149	-0.166169	0.122666	0.846903	0.17553	1	1
chr6.52200448.A.G	rs13192246	G	Severity	CAV	G	-	327.3	Sleep apnea	neurological	827	7239	0.0902442	0.0666186	1.09444	0.175533	1	1
chr6.52200448.A.G	rs13192246	G	Severity	CAV	G	-	564	Functional digestive disorders	digestive	217	6769	-0.176929	0.130613	0.837839	0.175544	1	1
chr2.196087686.G.A	rs2176724	A	Severity	CAV	A	-	285.2	Anemia of chronic disease	hematopoietic	289	6175	-0.125573	0.0927032	0.881991	0.175553	1	1
chr11.114726432.A.T	rs1712779	T	Severity	CAV-FE	T	-	246	Other disorders of thyroid	endocrine/metabolic	152	7920	-0.220899	0.163077	0.801797	0.175555	1	1
chr10.98166813.G.T	rs10786398	T	Severity	CAV	T	R3HCC1L	514.2	Solitary pulmonary nodule	respiratory	309	8777	0.200507	0.148025	1.22202	0.175561	1	1
chr7.22548762.C.T	rs13227460	T	Severity	CAV	T	STEAP1B	257	Testicular dysfunction	endocrine/metabolic	108	8414	-0.411348	0.303681	0.662757	0.175564	1	1
chr7.22548762.C.T	rs13227460	T	Severity	CAV	T	STEAP1B	257.1	Testicular hypofunction	endocrine/metabolic	108	8414	-0.411348	0.303681	0.662757	0.175564	1	1
chr4.71742666.T.G	rs2282679	G	Severity	CAV	G	GC	727	Other disorders of synovium, tendon, and bursa	musculoskeletal	371	6827	0.189291	0.139747	1.20839	0.17557	1	1
chr4.188627868.CTCT.C	rs1734523522	C	Severity	CAV	C	LINC01060	728.7	Fasciitis	musculoskeletal	193	6633	-0.203702	0.150392	0.815706	0.175585	1	1
chr1.244873270.T.C	rs12130553	C	Severity	CAV	T	-	350.2	Abnormality of gait	neurological	746	6142	0.108094	0.0798052	1.11415	0.175587	1	1
chr11.1219991.G.T	rs35705950	T	Protective	CAV	T	MUC5B	585.32	End stage renal disease	genitourinary	504	7204	-0.426094	0.314587	0.653055	0.175591	1	1
chrX.15581240.G.A	rs147464721	A	Severity	CAV	A	ACE2	722	Intervertebral disc disorders	musculoskeletal	363	8021	-1.36546	1.00816	0.255264	0.175606	1	1
chr16.16924042.C.A	rs1453512	A	Severity	CAV	C	-	613.5	Mastodynia	genitourinary	120	8890	0.19728	0.145659	1.21809	0.17561	1	1
chr17.9267091.C.T	rs34761447	C	Severity	CAV	T	STX8	250.42	Other abnormal glucose	endocrine/metabolic	562	5925	-0.349543	0.258082	0.70501	0.175613	1	1
chr1.206773552.T.C	rs1800896	C	Severity	FCP	C	IL10	427.9	Palpitations	circulatory system	565	7060	-0.091945	0.0678876	0.912155	0.175618	1	1
chr6.18015216.C.T	rs140247774	T	Severity	CAV	T	-	562	Diverticulosis and diverticulitis	digestive	191	6893	-1.36567	1.00836	0.255211	0.175627	1	1
chr9.33426577.A.G	rs10813976	G	Severity	CAV	G	-	275.5	Disorders of calcium/phosphorus metabolism	endocrine/metabolic	100	8902	0.272806	0.201431	1.31365	0.175628	1	1
chr15.34253720.A.G	rs2705343	G	Severity	CAV-FE	G	SLC12A6	275	Disorders of mineral metabolism	endocrine/metabolic	380	8858	-0.159745	0.117951	0.852361	0.17563	1	1
chr21.41473456.A.G	rs17854725	G	Severity	CAV	G	TMPRSS2	285.2	Anemia of chronic disease	hematopoietic	289	6094	-0.123454	0.0911556	0.883862	0.175634	1	1
chr14.35401887.C.T	rs696	CC genotype	Severity	CAV	C	NFKBIA	196	Radiotherapy	neoplasms	122	8417	-0.187155	0.138195	0.829315	0.175646	1	1
chr10.8988345.A.T	rs71481792	A	Severity	CAV	T	-	425	Cardiomyopathy	circulatory system	262	8888	0.157259	0.116121	1.1703	0.175652	1	1
chr8.97128242.T.C	rs7817272	C	Severity	CAV	C	CPQ	389.1	Sensorineural hearing loss	sense organs	293	8552	0.119698	0.0883859	1.12716	0.175652	1	1
chr3.148742201.A.C	rs5186	C	Severity	CAV	C	AGTR1	244.4	Hypothyroidism NOS	endocrine/metabolic	439	7932	-0.224345	0.165665	0.799039	0.17567	1	1
chr14.55263686.C.T	rs10140801	T	Severity	CAV-FE	C	FBXO34-AS1	427.3	Other specified cardiac dysrhythmias	circulatory system	121	6985	0.242965	0.179416	1.27502	0.175672	1	1
chr9.81442264.TCAG.T	rs1826292621	T	Severity	CAV	T	-	415.11	Pulmonary embolism and infarction, acute	circulatory system	257	8991	-0.163964	0.121078	0.848773	0.175672	1	1
chr15.60902209.A.G	rs4774377	G	Risk factor	CAV-FE	G	RORA	782.3	Edema	symptoms	717	7849	0.0874671	0.0645906	1.09141	0.17568	1	1
chr11.320772.A.G	rs12252	G	Severity; Risk factor	CAV	G	IFITM3	054	Herpes simplex	infectious diseases	307	5475	-0.136897	0.101094	0.87206	0.175687	1	1
chr6.31153649.G.A	rs143334143	A	Severity; Risk factor	CAV-FE	A	CCHCR1	433.21	Cerebral artery occlusion, with cerebral infarction	circulatory system	436	8650	0.203281	0.15012	1.22542	0.175697	1	1
chr5.86011821.T.G	rs4424029	G	Severity	CAV	G	-	368	Visual disturbances	sense organs	313	8402	0.128189	0.094668	1.13677	0.175709	1	1
chr5.21768177.G.A	-	HLA-A*02:02	Protective	IP	A	HLA-A	977	Personal history of allergy to medicinal agents	injuries & poisonings	199	8864	-0.292702	0.216163	0.746245	0.175711	1	1
chr9.4329170.T.C	rs3895472	C	Severity	CAV	T	GLIS3	279.7	Other immunological findings	endocrine/metabolic	515	8607	0.112529	0.0831056	1.11911	0.17572	1	1
chr17.31410594.G.A	rs178840	G	Severity	CAV	G	RAB11FIP4	250.42	Other abnormal glucose	endocrine/metabolic	504	5302	0.102053	0.075369	1.10744	0.175721	1	1
chr11.611919.C.G	rs702966	C	Severity in African-Americans	CAV	C	PHRF1	704.1	Alopecia	dermatologic	205	8349	-0.138222	0.102084	0.870905	0.175735	1	1
chr1.87162490.C.T	rs10873821	C	Severity	CAV	C	LINC01140	071	Human immunodeficiency virus [HIV] disease	infectious diseases	1024	6115	-0.0689861	0.0509516	0.93334	0.175751	1	1
chr11.611919.C.G	rs702966	C	Severity in African-Americans	CAV	C	PHRF1	476	Allergic rhinitis	respiratory	1147	6314	-0.0628221	0.0464008	0.939111	0.175768	1	1
chr5.1211624.A.G	rs76067074	G	Severity	CAV-FE	G	SLC6A19	512.9	Other dyspnea	respiratory	1042	5164	-0.324686	0.239819	0.722754	0.175774	1	1
chr19.35687796.G.A	rs77127536	A	Severity	CAV	A	TYMSP2	271	Disorders of carbohydrate transport and metabolism	endocrine/metabolic	1397	7599	0.0741142	0.0547423	1.07693	0.175776	1	1
chr4.143999443.G.A	rs7683365	A	Risk factor	FCP + IP	A	GYPB	706.8	Other specified diseases of sebaceous glands	dermatologic	399	6945	0.129873	0.0959282	1.13868	0.175781	1	1
chr13.33129529.C.G	rs34425674	G	Risk factor	CAV	G	STARD13	726.1	Enthesopathy	musculoskeletal	396	6827	-1.3712	1.01286	0.253802	0.175803	1	1
chr3.141689849.A.G	rs6440031	G	Severity	CAV	A	LINC02618	276.1	Electrolyte imbalance	endocrine/metabolic	696	7205	-0.254664	0.188113	0.775177	0.175805	1	1
chr9.81442264.TCAG.T	rs1826292621	T	Severity	CAV	T	-	765	Cervical radiculitis	symptoms	305	7515	0.140988	0.104145	1.15141	0.175814	1	1
chr7.22548762.C.T	rs13227460	T	Severity	CAV	T	STEAP1B	290.1	Dementias	mental disorders	137	8358	-0.424589	0.313639	0.654039	0.175816	1	1
chr5.123497022.T.C	rs62377777	T	Severity	CAV	C	-	250.3	Insulin pump user	endocrine/metabolic	658	5928	0.0907656	0.067049	1.09501	0.175826	1	1
chr9.133251249.A.G	rs7849280	G	Protective	CAV	G	ABO	289	Other diseases of blood and blood-forming organs	hematopoietic	292	8172	0.128584	0.0949864	1.13722	0.175828	1	1
chr14.72467521.C.T	rs12587980	T	Severity	CAV	T	RGS6	585	Renal failure	genitourinary	1361	7185	-0.0630251	0.0465576	0.93892	0.175831	1	1
chr3.149000300.G.T	rs76488148	T	Severity	CAV	T	GYG1	250.25	Diabetes type 2 with peripheral circulatory disorders	endocrine/metabolic	330	5839	0.157197	0.116125	1.17023	0.175836	1	1
chr12.6845711.C.T	rs5443	T	protective	CAV	C	CDCA3	241.1	Nontoxic uninodular goiter	endocrine/metabolic	388	7930	-0.12343	0.0911832	0.883883	0.175847	1	1
chr4.186082920.C.T	rs3775291	T	Risk factor; Severity	CAV-FE	T	TLR3	550.5	Ventral hernia	digestive	192	8907	0.260155	0.192191	1.29713	0.175855	1	1
chr11.320772.A.G	rs12252	G	Severity; Risk factor	CAV	G	IFITM3	244.4	Hypothyroidism NOS	endocrine/metabolic	391	7071	-0.123425	0.0911816	0.883887	0.175857	1	1
chr6.52200448.A.G	rs13192246	G	Severity	CAV	G	-	379	Other disorders of eye	sense organs	320	7805	0.140744	0.103977	1.15113	0.175863	1	1
chr6.31575254.G.A	rs1800629	A	Risk factor*Conflicting; Severity*Conflicting; Protective*Conflicting	CAV-FE	A	TNF	614.5	Inflammatory disease of cervix, vagina, and vulva	genitourinary	323	8664	0.164037	0.121187	1.17826	0.175868	1	1
chr3.1052111.C.G	rs1504061	G	Severity	CAV	G	-	594.1	Calculus of kidney	genitourinary	204	9041	0.22357	0.165174	1.25053	0.175882	1	1
chr19.35687796.G.A	rs77127536	A	Severity	CAV	A	TYMSP2	300.9	Posttraumatic stress disorder	mental disorders	122	5798	0.224189	0.165637	1.25131	0.175897	1	1
chr4.71742666.T.G	rs2282679	G	Severity	CAV	G	GC	079.9	Viremia, NOS	infectious diseases	139	6176	0.276437	0.20424	1.31842	0.175898	1	1
chr7.54580201.A.C	rs622568	C	Severity; Risk factor	CAV-FE	C	-	578	Gastrointestinal hemorrhage	digestive	483	8127	-0.0931582	0.0688281	0.911049	0.175899	1	1
chr12.57108399.C.T	rs324011	T	Risk factor; Severity	CAV	T	STAT6	401	Hypertension	circulatory system	4976	4108	-0.0668329	0.0493785	0.935352	0.175902	1	1
chrX.15564142.G.A	rs147311723	A	Severity	CAV	A	ACE2	687	Symptoms affecting skin	dermatologic	123	6841	0.627834	0.463868	1.87355	0.175904	1	1
chr8.38996464.C.A	rs7840270	C	Severity	CAV-FE	A	ADAM9	427.2	Atrial fibrillation and flutter	circulatory system	338	6794	-0.144699	0.10691	0.865283	0.175908	1	1
chr8.97128242.T.C	rs7817272	C	Severity	CAV	C	CPQ	495	Asthma	respiratory	1521	6959	0.0567282	0.0419145	1.05837	0.175919	1	1
chr13.22495675.AG.A	rs10714879	A	Severity	CAV	A	-	947	Urticaria	dermatologic	114	7366	0.227984	0.168451	1.25607	0.175923	1	1
chr21.41494374.C.T	rs114363287	T	Risk factor	CAV	T	TMPRSS2	599.3	Dysuria	genitourinary	395	6862	-1.36726	1.01024	0.254805	0.175927	1	1
chr1.20166359.C.T	rs72663004	T	Severity	CAV	T	PLA2G2C	272.13	Mixed hyperlipidemia	endocrine/metabolic	702	5630	-0.240655	0.177819	0.786113	0.175938	1	1
chr14.72467521.C.T	rs12587980	T	Severity	CAV	T	RGS6	278.4	Abnormal weight gain	endocrine/metabolic	159	5479	0.160003	0.118227	1.17351	0.175942	1	1
chr10.76490426.T.C	rs114026383	C	Risk factor for European population	CAV	C	LRMDA	368	Visual disturbances	sense organs	312	8459	-0.304743	0.225176	0.737313	0.175942	1	1
chr9.30504351.C.T	rs17775810	TT genotype	Protective	CAV	T	LINC01242	317	Alcohol-related disorders	mental disorders	292	7123	0.293447	0.216831	1.34104	0.175944	1	1
chr21.41473715.C.A	rs2298661	A	Protective	CAV-FE	A	TMPRSS2	785	Abdominal pain	symptoms	1561	6137	-0.0672611	0.049701	0.934951	0.175955	1	1
chr1.156125675.T.C	rs581342	C	Severity	CAV	T	LMNA	427.6	Premature beats	circulatory system	116	6934	-0.197638	0.146041	0.820667	0.175958	1	1
chr5.131995059.C.T	rs56162149	T	Severity	CAV-FE	C	ACSL6	389.1	Sensorineural hearing loss	sense organs	279	8105	0.137006	0.10124	1.14684	0.175968	1	1
chr17.49863303.C.T	rs77534576	T	Severity	CAV	T	-	401	Hypertension	circulatory system	5022	4154	0.302644	0.223644	1.35343	0.175979	1	1
chr12.8608014.A.G	rs11613792	A	Severity	CAV	G	AICDA	289.4	Lymphadenitis	hematopoietic	144	7382	0.16587	0.122575	1.18042	0.175987	1	1
chr21.41473715.C.A	rs2298661	A	Protective	CAV-FE	A	TMPRSS2	766	Neuralgia, neuritis, and radiculitis NOS	symptoms	221	7424	-0.163711	0.120981	0.848987	0.175993	1	1
chr15.60902209.A.G	rs4774377	G	Risk factor	CAV-FE	G	RORA	426.9	Cardiac pacemaker/device in situ	circulatory system	216	6880	0.149903	0.110778	1.16172	0.175995	1	1
chr4.71742666.T.G	rs2282679	G	Severity	CAV	G	GC	456	Chronic venous insufficiency [CVI]	circulatory system	298	7759	0.212005	0.156678	1.23615	0.176016	1	1
chr21.41509390.C.G	rs12626358	G	Possible functional consequences	FCP + IP	G	TMPRSS2	276.1	Electrolyte imbalance	endocrine/metabolic	739	7805	-0.0866696	0.0640521	0.91698	0.17602	1	1
chr6.160731787.C.T	rs4252128	T	Potential functional effect on protein	FCP + IP	T	PLG	727	Other disorders of synovium, tendon, and bursa	musculoskeletal	371	6809	0.370572	0.273876	1.44856	0.176036	1	1
chr13.102695866.A.G	rs599976	G	Severity	CAV-FE	G	METTL21C	585.4	Chronic kidney disease, Stage I or II	genitourinary	219	7211	0.178711	0.132082	1.19567	0.176048	1	1
chr12.47879112.A.G	rs2228570	AG genotype	Severity	CAV	A	VDR	261	Vitamin deficiency	endocrine/metabolic	2284	5431	0.0602206	0.0445092	1.06207	0.176058	1	1
chr10.89010241.T.C	rs982764	T	Severity	CAV-FE	C	FAS	278.11	Morbid obesity	endocrine/metabolic	1132	5471	0.0725138	0.0535974	1.07521	0.176077	1	1
chr1.20166359.C.T	rs72663004	T	Severity	CAV	T	PLA2G2C	277	Other disorders of metabolism	endocrine/metabolic	284	8868	-0.400351	0.295914	0.670085	0.176078	1	1
chr8.124324323.T.C	rs72711165	C	Severity	CAV-FE	C	TMEM65	626.13	Irregular menstrual cycle	genitourinary	150	7384	0.385562	0.28499	1.47044	0.176089	1	1
chr8.37849759.C.T	rs138763430	T	Severity	CAV	T	BRF2	350	Abnormal movement	neurological	1084	7857	1.04644	0.773505	2.8475	0.176102	1	1
chr4.44416575.T.C	rs35540967	C	Severity	CAV	C	KCTD8	433.21	Cerebral artery occlusion, with cerebral infarction	circulatory system	435	8637	-0.5074	0.375063	0.602059	0.176107	1	1
chr6.18015216.C.T	rs140247774	T	Severity	CAV	T	-	338.2	Chronic pain	neurological	1792	6567	-0.275368	0.203561	0.759293	0.176134	1	1
chrX.15586459.TAAATC.T	rs755766792	T	Severity	CAV	T	ACE2	071	Human immunodeficiency virus [HIV] disease	infectious diseases	1032	6177	1.66469	1.23065	5.28401	0.176154	1	1
chr16.57636629.G.A	rs7499679	A	Severity	CAV	A	ADGRG1	278.4	Abnormal weight gain	endocrine/metabolic	159	5373	0.156053	0.115365	1.16889	0.176154	1	1
chr9.30504351.C.T	rs17775810	TT genotype	Protective	CAV	T	LINC01242	798	Malaise and fatigue	symptoms	1089	7247	-0.184043	0.136058	0.8319	0.176159	1	1
chr7.22728408.A.G	rs2069837	G	Severity	CAV-FE	G	IL6	241	Nontoxic nodular goiter	endocrine/metabolic	624	7926	-0.12885	0.0952579	0.879106	0.176171	1	1
chr6.45737076.T.A	rs16873740	A	Severity	CAV	A	-	497	Bronchitis	respiratory	163	6931	-0.201109	0.148681	0.817824	0.176178	1	1
chr2.167953627.G.A	rs7595310	A	Severity	CAV-FE	G	STK39	514.2	Solitary pulmonary nodule	respiratory	303	8638	0.127343	0.094146	1.13581	0.176179	1	1
chr5.132485305.G.A	rs17622656	A	Risk factor	FCP + IP	A	IRF1	252	Disorders of parathyroid gland	endocrine/metabolic	217	8506	0.239354	0.17696	1.27043	0.176187	1	1
chr15.90879313.T.C	rs8039305	C	Risk factor	CAV-FE	T	FURIN	470	Septal Deviations/Turbinate Hypertrophy	respiratory	101	5917	-0.272244	0.201278	0.761669	0.176191	1	1
chr6.105878879.T.A	rs9386484	T	Severity	CAV	A	-	610	Benign mammary dysplasias	genitourinary	107	6398	-0.206835	0.152923	0.813153	0.176201	1	1
chr13.22495675.AG.A	rs10714879	A	Severity	CAV	A	-	261.2	Vitamin B-complex deficiencies	endocrine/metabolic	398	5818	-0.137768	0.101864	0.871301	0.176225	1	1
chr9.131672331.T.G	rs12551879	G	Severity	CAV	G	RAPGEF1	316	Substance addiction and disorders	mental disorders	575	7142	-0.176318	0.13037	0.838351	0.176232	1	1
chr19.39248147.C.T	rs12979860	C	Severity (C allele)*Conflicting; Risk factor (T allele)*Conflicting	CAV	C	IFNL4	078	Viral warts & HPV	infectious diseases	328	6177	0.111957	0.082784	1.11847	0.176246	1	1
chr5.123497022.T.C	rs62377777	T	Severity	CAV	C	-	079.9	Viremia, NOS	infectious diseases	138	6109	0.182389	0.134863	1.20008	0.176247	1	1
chr12.47844974.A.G	rs731236	AG and AA genotype	Severity	CAV	G	VDR	689	Disorder of skin and subcutaneous tissue NOS	dermatologic	164	9017	-0.175385	0.129687	0.839134	0.176257	1	1
chr17.45422978.G.C	rs1230082	G	Severity	CAV	C	ARHGAP27	395	Heart valve disorders	circulatory system	329	8247	-0.110605	0.0817876	0.895292	0.176264	1	1
chr2.113129630.T.C	rs419598	C	Risk factor	CAV	C	IL1RN	300.9	Posttraumatic stress disorder	mental disorders	122	5819	-0.442806	0.327436	0.642232	0.176265	1	1
chr12.47879112.A.G	rs2228570	AG genotype	Severity	CAV	A	VDR	452.2	Deep vein thrombosis [DVT]	circulatory system	286	7105	-0.150531	0.111325	0.860251	0.176318	1	1
chr14.102356233.A.G	rs11160678	G	Severity	CAV	G	CINP	562	Diverticulosis and diverticulitis	digestive	190	6784	-0.167516	0.123886	0.845763	0.176319	1	1
chr20.50172836.A.G	rs6122883	G	Severity	CAV-FE	G	LINC01273	709	Diffuse diseases of connective tissue	dermatologic	139	7672	0.220383	0.162988	1.24655	0.176328	1	1
chr8.73355963.T.C	rs2010843	C	Severity	CAV	C	RDH10-AS1	350	Abnormal movement	neurological	1078	7767	0.105303	0.0778795	1.11105	0.176336	1	1
chr14.94566450.G.A	rs2093266	A	Risk factor for acute kidney injury	CAV	A	SERPINA4	555	Inflammatory bowel disease and other gastroenteritis and colitis	digestive	129	6862	0.199438	0.147501	1.22072	0.176339	1	1
chr1.46309111.A.G	rs41292543	G	Severity	CAV-FE	G	UQCRH	250.6	Polyneuropathy in diabetes	endocrine/metabolic	219	5989	-0.698335	0.516481	0.497413	0.176343	1	1
chr1.155133406.T.G	rs4971066	G	Risk factor	CAV	G	EFNA1	215	Other benign neoplasm of connective and other soft tissue	neoplasms	194	8907	-0.473176	0.349961	0.623021	0.176349	1	1
chr4.67963489.G.A	rs6552134	G	Possible functional consequences	FCP + IP	A	TMPRSS11A	252.1	Hyperparathyroidism	endocrine/metabolic	194	8362	-0.180145	0.133244	0.835149	0.17638	1	1
chr9.21131628.G.C	rs12236000	G	Severity	CAV	C	-	574.1	Cholelithiasis	digestive	147	9052	-0.312512	0.231151	0.731607	0.176381	1	1
chr12.57108399.C.T	rs324011	T	Risk factor; Severity	CAV	T	STAT6	782.3	Edema	symptoms	723	7989	-0.112592	0.0832792	0.893515	0.176381	1	1
chr2.136948486.A.G	rs7605851	G	Severity	CAV-FE	G	THSD7B	473	Diseases of the larynx and vocal cords	respiratory	254	6289	-0.420452	0.310991	0.65675	0.176382	1	1
chr11.26675470.T.G	rs10835056	G	Severity	CAV	T	SLC5A12	395	Heart valve disorders	circulatory system	337	8390	0.108796	0.0804731	1.11494	0.176388	1	1
chr10.130802064.T.G	rs12253652	G	Severity	CAV	G	-	244.1	Secondary hypothyroidism	endocrine/metabolic	178	7548	0.174239	0.128879	1.19034	0.17639	1	1
chr2.45584979.T.C	-	HLA-A*02:02	Protective	IP	T	HLA-A	442	Other aneurysm	circulatory system	152	7963	-0.167636	0.123996	0.845662	0.176395	1	1
chr15.60810211.C.T	rs341419	T	Severity	CAV-FE	T	RORA	709	Diffuse diseases of connective tissue	dermatologic	134	7390	-0.195257	0.14443	0.822623	0.176403	1	1
chr11.34482745.G.A	rs61882275	G	Severity	CAV	A	ELF5	724	Other and unspecified disorders of back	musculoskeletal	190	7984	0.166471	0.123141	1.18113	0.176415	1	1
chr21.41509390.C.G	rs12626358	G	Possible functional consequences	FCP + IP	G	TMPRSS2	362.4	Retinal vascular changes and abnomalities	sense organs	127	7587	-0.205561	0.152078	0.814191	0.176479	1	1
chr5.123497022.T.C	rs62377777	T	Severity	CAV	C	-	614.52	Vaginitis and vulvovaginitis	genitourinary	289	8584	0.131773	0.0974894	1.14085	0.176482	1	1
chr17.27660155.T.C	rs117217714	C	Severity	CAV	C	NOS2P1	949	Allergies, other	injuries & poisonings	266	7550	1.02059	0.75506	2.77483	0.176483	1	1
chr12.106231175.T.A	rs12823094	A	Severity	CAV	A	-	611.1	Abnormal mammogram	genitourinary	475	7682	0.198963	0.147199	1.22014	0.176486	1	1
chr4.68840276.G.A	rs115162070	G	Severity	CAV	A	-	277	Other disorders of metabolism	endocrine/metabolic	284	8834	0.434402	0.321386	1.54404	0.176486	1	1
chr2.195519781.A.G	rs74417002	G	Severity	CAV	G	-	316	Substance addiction and disorders	mental disorders	575	7148	0.166639	0.123286	1.18133	0.176488	1	1
chr22.41925447.G.A	rs61756766	A	Severity	CAV	A	TNFRSF13C	706.8	Other specified diseases of sebaceous glands	dermatologic	456	7750	0.840815	0.62209	2.31826	0.176504	1	1
chr10.76490426.T.C	rs114026383	C	Risk factor for European population	CAV	C	LRMDA	379.2	Disorders of vitreous body	sense organs	287	7942	-0.316129	0.233905	0.728965	0.176526	1	1
chr20.50152518.G.A	rs6020298	A	Severity	CAV	G	PEDS1-UBE2V1	286.2	Encounter for long-term (current) use of anticoagulants	hematopoietic	191	8457	-0.188336	0.139352	0.828337	0.17653	1	1
chr16.3500977.C.G	rs2301762	G	Severity	CAV	G	CLUAP1	731	Osteitis deformans and osteopathies associated with other disorders classified elsewhere	musculoskeletal	175	7675	-1.37447	1.01698	0.252975	0.176531	1	1
chr6.12216733.A.G	rs10755709	A	Severity	CAV	G	-	278.11	Morbid obesity	endocrine/metabolic	1098	5247	-0.069094	0.0511239	0.933239	0.176535	1	1
chr11.114726432.A.T	rs1712779	T	Severity	CAV-FE	T	-	250	Diabetes mellitus	endocrine/metabolic	2635	5982	-0.0630895	0.046682	0.938859	0.176544	1	1
chr1.109740350.G.T	rs1332018	T	Risk factor; Severity	CAV	G	GSTM3	327	Sleep disorders	neurological	882	7393	-0.0948189	0.0701614	0.909538	0.176555	1	1
chr6.52200448.A.G	rs13192246	G	Severity	CAV	G	-	278.1	Obesity	endocrine/metabolic	2400	5397	0.0625993	0.0463217	1.0646	0.176566	1	1
chr1.31151182.G.C	rs12083278	C	Severity	CAV	G	-	249	Secondary diabetes mellitus	endocrine/metabolic	374	5613	-0.143064	0.105866	0.866698	0.176577	1	1
chr14.80203237.T.C	rs225014	C	Severity	CAV	C	DIO2	495	Asthma	respiratory	1471	6618	0.0566938	0.0419529	1.05833	0.176578	1	1
chr21.41470664.C.T	rs61735794	T	Risk factor	CAV	T	TMPRSS2	599.9	Other abnormality of urination	genitourinary	132	6873	0.85226	0.630685	2.34494	0.176592	1	1
chr10.89010241.T.C	rs982764	T	Severity	CAV-FE	C	FAS	276.14	Hypopotassemia	endocrine/metabolic	368	7953	0.113577	0.0840492	1.12028	0.176593	1	1
chr20.50172836.A.G	rs6122883	G	Severity	CAV-FE	G	LINC01273	796	Elevated prostate specific antigen [PSA]	genitourinary	172	8554	-0.246798	0.18264	0.781298	0.176604	1	1
chr9.117713024.A.G	rs4986790	G	Severity	CAV	G	TLR4	386.9	Dizziness and giddiness (Light-headedness and vertigo)	sense organs	696	8032	-0.149496	0.110636	0.861142	0.176617	1	1
chr5.77379593.G.A	rs7715119	A	Severity	CAV-FE	A	PDE8B	292.4	Altered mental status	mental disorders	105	8276	-0.256617	0.189915	0.773664	0.176624	1	1
chr15.60845514.G.A	rs17303202	A	Risk factor; Severity	CAV-FE	A	RORA	592.11	Acute cystitis	genitourinary	108	7642	-0.236846	0.175285	0.789112	0.17663	1	1
chr16.78590128.A.G	rs72803978	A	Severity	CAV	G	WWOX	626.11	Absent or infrequent menstruation	genitourinary	144	7381	-1.01635	0.752191	0.361915	0.176637	1	1
chr12.106231175.T.A	rs12823094	A	Severity	CAV	A	-	288	Diseases of white blood cells	hematopoietic	106	7927	-0.500189	0.370187	0.606416	0.176638	1	1
chr11.2872637.A.G	rs10766439	A	Severity	CAV	A	-	244	Hypothyroidism	endocrine/metabolic	521	7642	0.100265	0.0742079	1.10546	0.17665	1	1
chrX.15603134.G.A	rs7885856	G;A	Possible functional consequences	FCP + IP	A	ACE2	288.1	Decreased white blood cell count	hematopoietic	187	8207	-0.301995	0.223513	0.739342	0.176654	1	1
chr6.45737076.T.A	rs16873740	A	Severity	CAV	A	-	278.1	Obesity	endocrine/metabolic	2420	5490	-0.0597013	0.0441863	0.942046	0.176655	1	1
chr6.31575324.G.A	rs361525	G	Severity	CAV-FE	A	TNF	788	Syncope and collapse	symptoms	342	8847	-0.306545	0.226884	0.735985	0.176659	1	1
chr21.41473715.C.A	rs2298661	A	Protective	CAV-FE	A	TMPRSS2	304	Adjustment reaction	mental disorders	300	5739	-0.141453	0.104695	0.868096	0.176665	1	1
chr2.6013310.G.A	rs73910904	A	Risk factor	CAV	A	-	260	Protein-calorie malnutrition	endocrine/metabolic	188	5959	0.360948	0.267165	1.43469	0.176686	1	1
chr19.39248147.C.T	rs12979860	C	Severity (C allele)*Conflicting; Risk factor (T allele)*Conflicting	CAV	C	IFNL4	731	Osteitis deformans and osteopathies associated with other disorders classified elsewhere	musculoskeletal	175	7697	0.155529	0.115119	1.16828	0.176686	1	1
chr5.123497022.T.C	rs62377777	T	Severity	CAV	C	-	743	Osteoporosis, osteopenia and pathological fracture	musculoskeletal	469	8554	-0.111232	0.0823326	0.894731	0.176693	1	1
chr4.71762286.C.T	rs113574864	T	Severity	CAV	T	GC	452	Other venous embolism and thrombosis	circulatory system	358	7651	0.149059	0.110334	1.16074	0.176701	1	1
chr9.87726151.C.T	rs41312184	C;T	Possible functional consequences	FCP + IP	T	CTSL	614.5	Inflammatory disease of cervix, vagina, and vulva	genitourinary	323	8666	0.674216	0.499061	1.96249	0.176705	1	1
chr12.6845711.C.T	rs5443	T	protective	CAV	C	CDCA3	733	Other disorders of bone and cartilage	musculoskeletal	380	7696	0.123196	0.0911912	1.13111	0.176706	1	1
chr5.32750877.T.C	rs1173773	C	Protective	CAV	T	NPR3	260.6	Anorexia	endocrine/metabolic	123	5878	0.181958	0.134688	1.19956	0.17671	1	1
chr4.111691870.C.T	rs112641600	C	Severity	CAV	T	-	745	Pain in joint	musculoskeletal	2625	5178	0.105437	0.0780466	1.1112	0.176711	1	1
chr2.216660263.A.C	rs2270360	A	Severity	CAV	C	IGFBP2	550.4	Umbilical hernia	digestive	102	8506	-0.57935	0.428881	0.560262	0.176746	1	1
chr8.38996464.C.A	rs7840270	C	Severity	CAV-FE	A	ADAM9	681.5	Cellulitis and abscess of leg, except foot	dermatologic	160	7661	-0.20672	0.153031	0.813247	0.176747	1	1
chr12.8058591.T.C	rs7842	C	Risk factor; Severity	CAV	C	C3AR1	288	Diseases of white blood cells	hematopoietic	106	8188	-0.201059	0.148842	0.817864	0.176753	1	1
chr15.34253720.A.G	rs2705343	G	Severity	CAV-FE	G	SLC12A6	458	Hypotension	circulatory system	116	8652	-0.300696	0.222611	0.740303	0.176771	1	1
chrX.15564667.C.T	rs2074192	T	Severity (T allele); Severity for males > 50 y.o (T allele); Protective (C allele); Protective (CT genotype)	CAV	T	ACE2	244.2	Acquired hypothyroidism	endocrine/metabolic	139	7867	0.180629	0.133723	1.19797	0.176771	1	1
chr1.205208489.G.A	rs11240388	G	Severity	CAV-FE	A	DSTYK	272.12	Hyperglyceridemia	endocrine/metabolic	114	5619	0.228057	0.168836	1.25616	0.176773	1	1
chr17.31410594.G.A	rs178840	G	Severity	CAV	G	RAB11FIP4	585.31	Renal dialysis	genitourinary	318	6392	0.122714	0.0908483	1.13056	0.176775	1	1
chr12.6845711.C.T	rs5443	T	protective	CAV	C	CDCA3	292.4	Altered mental status	mental disorders	106	8482	-0.241816	0.179024	0.7852	0.176776	1	1
chrX.15592465.T.A	rs73195521	A	Severity	CAV	A	ACE2	296.2	Depression	mental disorders	1440	5869	1.92831	1.4276	6.87785	0.176781	1	1
chr10.104263031.C.A	rs4925	A	Protective for neurological complications of long COVID	CAV	A	GSTO1	447	Other disorders of arteries and arterioles	circulatory system	118	8022	0.272511	0.201754	1.31326	0.17679	1	1
chr21.41465040.G.A	rs17001042	A	Possible functional consequences	FCP + IP	A	TMPRSS2	340	Migraine	neurological	391	7987	-0.179091	0.132591	0.83603	0.176791	1	1
chr2.181488719.A.C	rs2034831	C	Severity	CAV	C	ITGA4	977	Personal history of allergy to medicinal agents	injuries & poisonings	199	8979	0.501609	0.371372	1.65138	0.176795	1	1
chr10.22439346.T.C	-	HLA-A*02:02	Protective	IP	C	HLA-A	426.9	Cardiac pacemaker/device in situ	circulatory system	220	7041	-0.810038	0.599722	0.444841	0.176795	1	1
chr21.41465921.C.T	rs62217525	C	Possible functional consequences	FCP + IP	T	TMPRSS2	196	Radiotherapy	neoplasms	124	8476	0.708739	0.524733	2.03143	0.176802	1	1
chr20.50152518.G.A	rs6020298	A	Severity	CAV	G	PEDS1-UBE2V1	788	Syncope and collapse	symptoms	331	8539	-0.13937	0.103187	0.869906	0.176807	1	1
chr16.89196249.G.A	rs117169628	A	Severity	CAV	A	SLC22A31	695.7	Prurigo and Lichen	dermatologic	130	7872	0.476762	0.352989	1.61085	0.17681	1	1
chr13.73984368.C.T	rs12871414	C	Severity	CAV	T	KLF12	600	Hyperplasia of prostate	genitourinary	447	8485	-0.170933	0.126559	0.842878	0.176819	1	1
chr7.22728630.G.T	rs2066992	T	Protective	CAV-FE	T	IL6	371.3	Inflammation of eyelids	sense organs	108	8057	-0.420318	0.311209	0.656838	0.176824	1	1
chr3.27146807.G.A	rs17317135	G	Severity	CAV	A	NEK10	592.1	Cystitis	genitourinary	124	7630	0.713351	0.528182	2.04082	0.176831	1	1
chrX.15564667.C.T	rs2074192	T	Severity (T allele); Severity for males > 50 y.o (T allele); Protective (C allele); Protective (CT genotype)	CAV	T	ACE2	300	Anxiety disorders	mental disorders	1030	5823	0.0756096	0.0559837	1.07854	0.176835	1	1
chrX.12889539.C.G	rs3853839	G	Severity; Risk factor	CAV-FE	G	TLR7	614	Inflammatory diseases of female pelvic organs	genitourinary	326	8202	0.146337	0.108356	1.15759	0.176849	1	1
chr10.22439346.T.C	-	HLA-A*02:02	Protective	IP	C	HLA-A	792	Abnormal Papanicolaou smear of cervix and cervical HPV	genitourinary	154	8236	-1.36811	1.01304	0.254587	0.176855	1	1
chr1.90742957.A.C	rs2166172	C	Severity	CAV-FE	C	-	687.4	Disturbance of skin sensation	dermatologic	488	6804	0.13296	0.0984524	1.1422	0.176856	1	1
chr4.107694523.TG.T	rs70947091	T	Severity	CAV-FE	T	PAPSS1	276.14	Hypopotassemia	endocrine/metabolic	367	7933	0.157085	0.116319	1.17009	0.176868	1	1
chr12.57108399.C.T	rs324011	T	Risk factor; Severity	CAV	T	STAT6	218	Benign neoplasm of uterus	neoplasms	370	8575	-0.157603	0.116703	0.854189	0.176869	1	1
chr12.57108399.C.T	rs324011	T	Risk factor; Severity	CAV	T	STAT6	218.1	Uterine leiomyoma	neoplasms	370	8575	-0.157603	0.116703	0.854189	0.176869	1	1
chr1.173115604.T.G	rs17300100	G	Severity	CAV	G	-	241	Nontoxic nodular goiter	endocrine/metabolic	620	7855	0.309665	0.229309	1.36297	0.176878	1	1
chr11.2872637.A.G	rs10766439	A	Severity	CAV	A	-	785	Abdominal pain	symptoms	1532	6031	0.0644704	0.0477429	1.06659	0.176898	1	1
chr15.100233816.G.A	rs143434383	A	Risk factor	CAV	A	ADAMTS17	300.9	Posttraumatic stress disorder	mental disorders	123	5864	1.47122	1.08952	4.35453	0.17691	1	1
chr6.6924962.A.C	rs6933436	C	Severity	CAV	C	-	418	Nonspecific chest pain	circulatory system	1418	6342	0.0650228	0.0481534	1.06718	0.176911	1	1
chr4.67964168.T.A	rs720009	A	Possible functional consequences	FCP + IP	A	TMPRSS11A	425.1	Primary/intrinsic cardiomyopathies	circulatory system	243	8900	-0.169805	0.125755	0.84383	0.176925	1	1
chr14.72467521.C.T	rs12587980	T	Severity	CAV	T	RGS6	296	Mood disorders	mental disorders	1586	5825	0.0571442	0.0423227	1.05881	0.176951	1	1
chr6.158608455.C.T	rs117665206	T	Severity	CAV	T	TMEM181	272.13	Mixed hyperlipidemia	endocrine/metabolic	702	5629	0.90217	0.668185	2.46495	0.176958	1	1
chr4.71742666.T.G	rs2282679	G	Severity	CAV	G	GC	594	Urinary calculus	genitourinary	224	9198	-0.264811	0.196135	0.767351	0.176969	1	1
chr22.22210343.A.T	rs5757427	T	Severity	CAV	A	IGLV10-54	476	Allergic rhinitis	respiratory	841	4317	0.105409	0.0780756	1.11116	0.176988	1	1
chr1.230710048.A.G	rs699	G	Severity	CAV	A	AGT	250.24	Type 2 diabetes with neurological manifestations	endocrine/metabolic	466	5989	0.133171	0.0986387	1.14245	0.176989	1	1
chrX.15561454.T.C	rs142017934	C	Severity	CAV	C	ACE2	427.2	Atrial fibrillation and flutter	circulatory system	364	7056	-0.686134	0.508219	0.503519	0.176992	1	1
chr11.611919.C.G	rs702966	C	Severity in African-Americans	CAV	C	PHRF1	464	Acute sinusitis	respiratory	128	6632	0.173307	0.128369	1.18923	0.176994	1	1
chr1.31151182.G.C	rs12083278	C	Severity	CAV	G	-	371.3	Inflammation of eyelids	sense organs	105	7587	-0.268466	0.198855	0.764552	0.176998	1	1
chr9.78543197.A.G	rs7027911	A	Severity	CAV	G	-	272	Disorders of lipoid metabolism	endocrine/metabolic	3322	5620	-0.0657014	0.0486658	0.93641	0.177	1	1
chr17.34252769.A.G	rs1024611	G	Risk factor	CAV	G	CCL2	588.2	Secondary hyperparathyroidism (of renal origin)	genitourinary	171	7204	0.179756	0.13315	1.19693	0.177009	1	1
chr1.205208489.G.A	rs11240388	G	Severity	CAV-FE	A	DSTYK	367.1	Myopia	sense organs	101	8137	0.251113	0.18601	1.28546	0.177016	1	1
chr21.41473456.A.G	rs17854725	G	Severity	CAV	G	TMPRSS2	216.1	Screening for malignant neoplasms of the skin	neoplasms	101	8775	0.202885	0.150285	1.22493	0.177016	1	1
chr12.8058591.T.C	rs7842	C	Risk factor; Severity	CAV	C	C3AR1	362	Other retinal disorders	sense organs	462	7776	0.0963326	0.0713578	1.10113	0.177018	1	1
chr4.186082920.C.T	rs3775291	T	Risk factor; Severity	CAV-FE	T	TLR3	153.3	Malignant neoplasm of rectum, rectosigmoid junction, and anus	neoplasms	219	8247	-0.303252	0.224635	0.738413	0.177022	1	1
chr14.94566450.G.A	rs2093266	A	Risk factor for acute kidney injury	CAV	A	SERPINA4	053	Herpes zoster	infectious diseases	211	6119	-0.17133	0.126915	0.842543	0.177028	1	1
chr11.14893332.A.G	rs10741657	G	Severity	CAV	A	CYP2R1	477	Epistaxis or throat hemorrhage	respiratory	125	6317	0.190091	0.140816	1.20936	0.17704	1	1
chr6.6924962.A.C	rs6933436	C	Severity	CAV	C	-	611	Abnormal findings on mammogram or breast exam	genitourinary	544	7513	-0.104586	0.0774757	0.900697	0.177041	1	1
chr17.8109899.C.T	rs151256885	T	Severity	CAV	T	ALOXE3	250.25	Diabetes type 2 with peripheral circulatory disorders	endocrine/metabolic	329	5834	-0.268402	0.198829	0.7646	0.177042	1	1
chr2.196087686.G.A	rs2176724	A	Severity	CAV	A	-	429.3	Symptoms involving cardiovascular system	circulatory system	180	8069	-0.15613	0.115659	0.855448	0.177043	1	1
chr11.784340.C.G	rs7104929	G	Severity	CAV-FE	G	-	689	Disorder of skin and subcutaneous tissue NOS	dermatologic	163	8917	-0.23893	0.176996	0.78747	0.177044	1	1
chr5.159315942.T.G	rs3212227	T	Severity	FCP	G	IL12B	428.4	Heart failure with preserved EF [Diastolic heart failure]	circulatory system	244	8041	-0.134928	0.0999598	0.873779	0.177074	1	1
chr1.173115604.T.G	rs17300100	G	Severity	CAV	G	-	112	Candidiasis	infectious diseases	434	7058	0.338516	0.250788	1.40286	0.177077	1	1
chr6.6924962.A.C	rs6933436	C	Severity	CAV	C	-	250	Diabetes mellitus	endocrine/metabolic	2509	5641	-0.056277	0.0416926	0.945277	0.177078	1	1
chr2.181488719.A.C	rs2034831	C	Severity	CAV	C	ITGA4	433.3	Cerebral ischemia	circulatory system	199	8609	-0.796987	0.590447	0.450685	0.177079	1	1
chr5.142872984.C.T	rs10039856	C	Severity	CAV	T	ARHGAP26	351	Other peripheral nerve disorders	neurological	353	8300	0.108209	0.0801672	1.11428	0.177082	1	1
chr8.38963809.A.G	rs10808999	G	Severity	CAV	A	PLEKHA2	379	Other disorders of eye	sense organs	326	7963	-0.332236	0.246144	0.717318	0.177092	1	1
chr10.43519603.G.T	rs10793436	G	Severity	CAV	G	-	610	Benign mammary dysplasias	genitourinary	126	7513	-0.179686	0.133127	0.835532	0.177101	1	1
chr2.36677870.C.A	rs6714112	C	Severity	CAV	A	-	512.7	Shortness of breath	respiratory	1818	5113	0.0768508	0.0569426	1.07988	0.177138	1	1
chr3.1052111.C.G	rs1504061	G	Severity	CAV	G	-	300	Anxiety disorders	mental disorders	1031	5764	0.112112	0.0830701	1.11864	0.177144	1	1
chr11.320772.A.G	rs12252	G	Severity; Risk factor	CAV	G	IFITM3	374	Other disorders of eyelids	sense organs	107	7188	-0.234628	0.17385	0.790865	0.177145	1	1
chr6.30887474.G.A	rs4618569	AG genotype	Severity	CAV	A	DDR1	275	Disorders of mineral metabolism	endocrine/metabolic	381	8957	0.111093	0.0823172	1.1175	0.177152	1	1
chr9.21206606.C.G	rs28368148	G	Severity	CAV-FE	G	IFNA10	690	Erythematosquamous dermatosis	dermatologic	146	7879	1.01182	0.749738	2.7506	0.177156	1	1
chr9.21206606.C.G	rs28368148	G	Severity	CAV-FE	G	IFNA10	690.1	Seborrheic dermatitis	dermatologic	146	7879	1.01182	0.749738	2.7506	0.177156	1	1
chr9.87726001.C.A	rs41307457	C;A	Possible functional consequences	FCP + IP	A	CTSL	255	Disorders of adrenal glands	endocrine/metabolic	114	8380	0.223969	0.16596	1.25103	0.177165	1	1
chr7.128938247.T.G	rs10488631	TCTA haplotype	Severity in European-Americans	CAV	T	IRF5	728.7	Fasciitis	musculoskeletal	197	6725	0.140206	0.103892	1.15051	0.177167	1	1
chr1.214663607.G.A	rs143976001	A	Severity	CAV	A	CENPF	599.3	Dysuria	genitourinary	395	6871	1.04084	0.771286	2.8316	0.17718	1	1
chr4.143999443.G.A	rs7683365	A	Risk factor	FCP + IP	A	GYPB	599.5	Frequency of urination and polyuria	genitourinary	557	6158	-0.119416	0.0884904	0.887439	0.177184	1	1
chr4.69615987.C.T	rs7688383	T	Loss of smell and taste	CAV	T	UGT2A1	386.2	Peripheral or central vertigo	sense organs	103	7725	-0.214799	0.159176	0.806704	0.177196	1	1
chr11.88824823.A.G	rs10831496	G	Severity	CAV-FE	A	GRM5	429.3	Symptoms involving cardiovascular system	circulatory system	184	8100	-0.195354	0.144772	0.822544	0.177212	1	1
chr22.22210343.A.T	rs5757427	T	Severity	CAV	A	IGLV10-54	306	Other mental disorder	mental disorders	161	3972	0.217291	0.161036	1.24271	0.177231	1	1
chr7.54580201.A.C	rs622568	C	Severity; Risk factor	CAV-FE	C	-	514.2	Solitary pulmonary nodule	respiratory	308	8726	-0.116013	0.0859805	0.890463	0.177241	1	1
chr19.35687796.G.A	rs77127536	A	Severity	CAV	A	TYMSP2	442	Other aneurysm	circulatory system	152	7937	0.198029	0.146765	1.219	0.177242	1	1
chr2.167953627.G.A	rs7595310	A	Severity	CAV-FE	G	STK39	241	Nontoxic nodular goiter	endocrine/metabolic	615	7763	0.0932435	0.0691069	1.09773	0.177252	1	1
chr5.21768177.G.A	-	HLA-A*02:02	Protective	IP	A	HLA-A	433.3	Cerebral ischemia	circulatory system	197	8494	-0.288561	0.21387	0.749341	0.177261	1	1
chr3.146517122.G.A	rs343320	A	Severity	CAV-FE	A	PLSCR1	272.12	Hyperglyceridemia	endocrine/metabolic	114	5593	-1.37288	1.01753	0.253376	0.177265	1	1
chr4.143999443.G.A	rs7683365	A	Risk factor	FCP + IP	A	GYPB	038	Septicemia	infectious diseases	109	7608	0.228579	0.169416	1.25681	0.177266	1	1
chr21.41473715.C.A	rs2298661	A	Protective	CAV-FE	A	TMPRSS2	599.4	Urinary incontinence	genitourinary	408	6737	-0.1251	0.0927207	0.882409	0.177269	1	1
chr1.87162490.C.T	rs10873821	C	Severity	CAV	C	LINC01140	495	Asthma	respiratory	1516	6902	0.0563811	0.04179	1.058	0.177289	1	1
chr5.142872984.C.T	rs10039856	C	Severity	CAV	T	ARHGAP26	368	Visual disturbances	sense organs	304	8337	0.115866	0.085882	1.12285	0.177293	1	1
chr3.1052111.C.G	rs1504061	G	Severity	CAV	G	-	726	Peripheral enthesopathies and allied syndromes	musculoskeletal	741	6698	0.129431	0.0959371	1.13818	0.177298	1	1
chr9.87726151.C.T	rs41312184	C;T	Possible functional consequences	FCP + IP	T	CTSL	428	Congestive heart failure; nonhypertensive	circulatory system	694	8110	-0.818185	0.606503	0.441232	0.177331	1	1
chr3.146517122.G.A	rs343320	A	Severity	CAV-FE	A	PLSCR1	731	Osteitis deformans and osteopathies associated with other disorders classified elsewhere	musculoskeletal	174	7646	0.506328	0.375348	1.65919	0.177351	1	1
chr9.33426577.A.G	rs10813976	G	Severity	CAV	G	-	411.4	Coronary atherosclerosis	circulatory system	919	8042	-0.111517	0.0826701	0.894476	0.177355	1	1
chr10.52771475.C.T	rs1800450	T	Severity	CAV	T	MBL2	740	Osteoarthrosis	musculoskeletal	1676	7202	-0.173232	0.128426	0.840942	0.177373	1	1
chr1.161517662.T.C	rs72717040	C	Risk factor	FCP + IP	C	FCGR2A	765	Cervical radiculitis	symptoms	303	7504	0.387835	0.287524	1.47379	0.177376	1	1
chr10.130802064.T.G	rs12253652	G	Severity	CAV	G	-	411	Ischemic Heart Disease	circulatory system	994	7693	0.08237	0.0610656	1.08586	0.177377	1	1
chr1.161544752.A.C	rs396991	C	Severity	CAV-FE	C	FCGR3A	613.5	Mastodynia	genitourinary	114	8295	-0.203513	0.150884	0.815859	0.1774	1	1
chr7.117559590.ATCT.A	rs113993960	A	Severity	CAV	A	CFTR	340	Migraine	neurological	390	8005	0.836768	0.620381	2.30889	0.177402	1	1
chr10.28606315.C.T	rs12773860	T	Severity	CAV	T	WAC	571.51	Cirrhosis of liver without mention of alcohol	digestive	290	8063	0.336557	0.249525	1.40012	0.177405	1	1
chr15.60810211.C.T	rs341419	T	Severity	CAV-FE	T	RORA	626.1	Irregular menstrual cycle/bleeding	genitourinary	543	7022	-0.106216	0.0787504	0.89923	0.177411	1	1
chrX.15602217.T.C	rs190509934	C	Protective	CAV	C	ACE2	721.1	Spondylosis without myelopathy	musculoskeletal	546	8029	0.513052	0.380393	1.67038	0.17742	1	1
chrX.12889539.C.G	rs3853839	G	Severity; Risk factor	CAV-FE	G	TLR7	694	Dyschromia and Vitiligo	dermatologic	180	7451	0.200901	0.148955	1.2225	0.177422	1	1
chr4.71742666.T.G	rs2282679	G	Severity	CAV	G	GC	415.11	Pulmonary embolism and infarction, acute	circulatory system	258	9053	-0.258261	0.191487	0.772394	0.177429	1	1
chr14.74952741.A.G	rs2268616	G	Risk factor	CAV	G	PGF	700	Corns and callosities	dermatologic	191	8439	0.348855	0.258664	1.41744	0.177441	1	1
chr7.128954129.T.C	rs10488631	TCTA haplotype	Severity in European-Americans	CAV	C	IRF5	366.2	Senile cataract	sense organs	603	8131	-0.32746	0.242803	0.720752	0.177444	1	1
chr11.126292948.C.T	rs8177374	T	Protective	CAV	T	TIRAP	741	Symptoms and disorders of the joints	musculoskeletal	597	8444	0.244155	0.181049	1.27654	0.177479	1	1
chr17.42362183.A.G	rs744166	G	Risk factor; Severity	CAV	A	STAT3	569.2	Gastrointestinal complications	digestive	114	8616	-0.207355	0.153767	0.812731	0.177498	1	1
chr11.114726432.A.T	rs1712779	T	Severity	CAV-FE	T	-	796	Elevated prostate specific antigen [PSA]	genitourinary	177	8667	0.201231	0.149227	1.22291	0.1775	1	1
chrX.15564667.C.T	rs2074192	T	Severity (T allele); Severity for males > 50 y.o (T allele); Protective (C allele); Protective (CT genotype)	CAV	T	ACE2	252	Disorders of parathyroid gland	endocrine/metabolic	218	8465	0.148433	0.11008	1.16002	0.177526	1	1
chr9.133251249.A.G	rs7849280	G	Protective	CAV	G	ABO	766	Neuralgia, neuritis, and radiculitis NOS	symptoms	222	7535	-0.155864	0.115591	0.855676	0.177527	1	1
chr17.15965007.C.T	rs8081547	T	Risk factor	FCP + IP	T	ADORA2B	497	Bronchitis	respiratory	159	6771	0.241169	0.178872	1.27274	0.17757	1	1
chr7.22728408.A.G	rs2069837	G	Severity	CAV-FE	G	IL6	289	Other diseases of blood and blood-forming organs	hematopoietic	293	8205	0.165122	0.122471	1.17954	0.177578	1	1
chr6.31153649.G.A	rs143334143	A	Severity; Risk factor	CAV-FE	A	CCHCR1	386.9	Dizziness and giddiness (Light-headedness and vertigo)	sense organs	697	8042	0.164102	0.121716	1.17833	0.177581	1	1
chr22.24011037.T.C	rs11090305	C	Severity	CAV	C	-	426	Cardiac conduction disorders	circulatory system	462	6450	-0.0971295	0.0720441	0.907438	0.177595	1	1
chr20.50152518.G.A	rs6020298	A	Severity	CAV	G	PEDS1-UBE2V1	110.1	Dermatophytosis	infectious diseases	861	6865	-0.0898691	0.0666593	0.914051	0.177599	1	1
chr17.9267091.C.T	rs34761447	C	Severity	CAV	T	STX8	530.1	Esophagitis, GERD and related diseases	digestive	1816	6744	-0.200298	0.148573	0.818487	0.17761	1	1
chr9.132278286.T.C	rs11243705	C	Severity	CAV	C	SETX	327	Sleep disorders	neurological	857	7096	0.113226	0.0839865	1.11988	0.177613	1	1
chr3.148742201.A.C	rs5186	C	Severity	CAV	C	AGTR1	695	Erythematous conditions	dermatologic	410	7883	-0.24042	0.178339	0.786297	0.177623	1	1
chr4.68840276.G.A	rs115162070	G	Severity	CAV	A	-	694.2	Other dyschromia	dermatologic	168	7851	0.539757	0.400386	1.71559	0.177629	1	1
chr4.67964168.T.A	rs720009	A	Possible functional consequences	FCP + IP	A	TMPRSS11A	198	Secondary malignant neoplasm	neoplasms	112	8327	-0.254475	0.18877	0.775324	0.177636	1	1
chr6.31153649.G.A	rs143334143	A	Severity; Risk factor	CAV-FE	A	CCHCR1	706	Diseases of sebaceous glands	dermatologic	762	7750	0.156473	0.116074	1.16938	0.177642	1	1
chr3.141689849.A.G	rs6440031	G	Severity	CAV	A	LINC02618	550.1	Inguinal hernia	digestive	134	8028	-0.684068	0.507489	0.50456	0.177676	1	1
chr10.28606315.C.T	rs12773860	T	Severity	CAV	T	WAC	250.2	Type 2 diabetes	endocrine/metabolic	2599	5948	0.171279	0.12707	1.18682	0.177688	1	1
chr10.89010241.T.C	rs982764	T	Severity	CAV-FE	C	FAS	594	Urinary calculus	genitourinary	224	9119	0.141431	0.104927	1.15192	0.177688	1	1
chr5.132485305.G.A	rs17622656	A	Risk factor	FCP + IP	A	IRF1	362.9	Retinal edema	sense organs	118	7765	0.301531	0.223719	1.35193	0.177718	1	1
chr2.113129630.T.C	rs419598	C	Risk factor	CAV	C	IL1RN	252	Disorders of parathyroid gland	endocrine/metabolic	217	8476	-0.336984	0.250031	0.71392	0.177732	1	1
chr4.106022043.T.C	rs11729561	T	Severity	CAV	C	-	327	Sleep disorders	neurological	866	7242	0.149047	0.110588	1.16073	0.177734	1	1
chr3.141689849.A.G	rs6440031	G	Severity	CAV	A	LINC02618	244.4	Hypothyroidism NOS	endocrine/metabolic	400	7143	0.258089	0.191495	1.29445	0.177736	1	1
chr5.132485305.G.A	rs17622656	A	Risk factor	FCP + IP	A	IRF1	687.4	Disturbance of skin sensation	dermatologic	491	6814	0.163541	0.121344	1.17767	0.177739	1	1
chr4.71762286.C.T	rs113574864	T	Severity	CAV	T	GC	395.2	Nonrheumatic aortic valve disorders	circulatory system	167	8409	0.213209	0.158197	1.23764	0.17774	1	1
chr20.50152518.G.A	rs6020298	A	Severity	CAV	G	PEDS1-UBE2V1	480	Pneumonia	respiratory	393	7847	0.12138	0.0900624	1.12905	0.177744	1	1
chr5.124614711.G.T	rs4240376	G	Severity	CAV	T	-	008.5	Bacterial enteritis	infectious diseases	121	9173	-0.282008	0.209247	0.754267	0.177745	1	1
chr12.52726315.TC.T	rs5798227	T	Risk factor	CAV	TC	-	401.2	Hypertensive heart and/or renal disease	circulatory system	162	4147	-0.23879	0.177182	0.78758	0.177751	1	1
chr5.96909661.C.T	rs150892504	T	Severity	CAV	T	ERAP2	425.1	Primary/intrinsic cardiomyopathies	circulatory system	245	9091	1.42669	1.05861	4.1649	0.177752	1	1
chrX.15564142.G.A	rs147311723	A	Severity	CAV	A	ACE2	250.1	Type 1 diabetes	endocrine/metabolic	127	5986	0.625233	0.463928	1.86868	0.177757	1	1
chr4.69615987.C.T	rs7688383	T	Loss of smell and taste	CAV	T	UGT2A1	427.7	Tachycardia NOS	circulatory system	188	6774	0.147729	0.109621	1.1592	0.177775	1	1
chr4.111691870.C.T	rs112641600	C	Severity	CAV	T	-	041	Bacterial infection NOS	infectious diseases	314	8390	0.229419	0.170244	1.25787	0.177792	1	1
chr1.230710048.A.G	rs699	G	Severity	CAV	A	AGT	539	Bariatric surgery	digestive	206	9351	-0.203044	0.150674	0.816242	0.177795	1	1
chr13.23084699.A.G	rs1984162	G	Severity	CAV	G	-	078	Viral warts & HPV	infectious diseases	327	6153	-0.144756	0.107421	0.865233	0.1778	1	1
chr21.41509390.C.G	rs12626358	G	Possible functional consequences	FCP + IP	G	TMPRSS2	585.31	Renal dialysis	genitourinary	349	7041	-0.12119	0.0899337	0.885865	0.177803	1	1
chr14.102356233.A.G	rs11160678	G	Severity	CAV	G	CINP	250.1	Type 1 diabetes	endocrine/metabolic	124	5869	-0.202438	0.150228	0.816737	0.177809	1	1
chrX.12886851.C.T	rs5743781	T	Severity; Severity for males	CAV-FE	T	TLR7	588.2	Secondary hyperparathyroidism (of renal origin)	genitourinary	171	7233	1.56322	1.16007	4.77417	0.177812	1	1
chr14.76832814.C.CT	rs34279101	CT	Severity	CAV	CT	LRRC74A	185	Cancer of prostate	neoplasms	195	8451	-0.199772	0.148252	0.818917	0.177814	1	1
chr1.205208489.G.A	rs11240388	G	Severity	CAV-FE	A	DSTYK	740	Osteoarthrosis	musculoskeletal	1675	7188	-0.0776708	0.0576404	0.925269	0.177817	1	1
chr5.77379593.G.A	rs7715119	A	Severity	CAV-FE	A	PDE8B	796	Elevated prostate specific antigen [PSA]	genitourinary	173	8477	-0.214912	0.15949	0.806612	0.177819	1	1
chr22.22210343.A.T	rs5757427	T	Severity	CAV	A	IGLV10-54	707.2	Chronic ulcer of leg or foot	dermatologic	182	6280	-0.227237	0.168639	0.796732	0.177826	1	1
chr2.36677870.C.A	rs6714112	C	Severity	CAV	A	-	599	Other symptoms/disorders or the urinary system	genitourinary	1267	6757	-0.0872051	0.0647188	0.916489	0.177837	1	1
chr19.39248147.C.T	rs12979860	C	Severity (C allele)*Conflicting; Risk factor (T allele)*Conflicting	CAV	C	IFNL4	427.2	Atrial fibrillation and flutter	circulatory system	364	7069	0.110205	0.0817926	1.11651	0.17786	1	1
chr11.320836.C.T	rs34481144	T	Severity	CAV	T	IFITM3	596.5	Functional disorders of bladder	genitourinary	150	9016	0.246339	0.182842	1.27933	0.177889	1	1
chr16.78590128.A.G	rs72803978	A	Severity	CAV	G	WWOX	735.1	Flat foot	musculoskeletal	113	8510	0.705343	0.523545	2.02454	0.177902	1	1
chr11.784340.C.G	rs7104929	G	Severity	CAV-FE	G	-	079	Viral infection	infectious diseases	239	6097	-0.196069	0.145538	0.821956	0.177916	1	1
chr12.112919388.G.A	rs10774671	A	Severity (A allele); Protective (G allele)	CAV-FE	A	OAS1	270	Disorders of protein plasma/amino-acid transport and metabolism	endocrine/metabolic	129	8345	-0.177033	0.131411	0.837752	0.177926	1	1
chr11.2872637.A.G	rs10766439	A	Severity	CAV	A	-	687.1	Rash and other nonspecific skin eruption	dermatologic	707	6579	-0.091581	0.0679809	0.912487	0.177929	1	1
chr5.1211624.A.G	rs76067074	G	Severity	CAV-FE	G	SLC6A19	338.1	Acute pain	neurological	286	6552	0.436556	0.324059	1.54737	0.177933	1	1
chr2.136948486.A.G	rs7605851	G	Severity	CAV-FE	G	THSD7B	285.2	Anemia of chronic disease	hematopoietic	290	6180	-0.422081	0.313326	0.655681	0.177949	1	1
chr7.128954129.T.C	rs10488631	TCTA haplotype	Severity in European-Americans	CAV	C	IRF5	473	Diseases of the larynx and vocal cords	respiratory	254	6318	-0.527168	0.39134	0.590274	0.177953	1	1
chr1.161517662.T.C	rs72717040	C	Risk factor	FCP + IP	C	FCGR2A	599.9	Other abnormality of urination	genitourinary	132	6806	0.527032	0.391246	1.6939	0.177961	1	1
chrX.15566297.A.G	rs4646179	G	Severity	CAV	G	ACE2	427.9	Palpitations	circulatory system	566	7041	0.163386	0.121296	1.17749	0.177978	1	1
chr4.67910402.G.A	rs4860265	G	Possible functional consequences	FCP + IP	G	TMPRSS11A	721	Spondylosis and allied disorders	musculoskeletal	581	7725	0.0859425	0.0638033	1.08974	0.177983	1	1
chr2.195499753.A.C	rs73060484	C	Severity	CAV	C	-	626.13	Irregular menstrual cycle	genitourinary	149	7277	0.252067	0.187139	1.28668	0.177995	1	1
chr10.28606315.C.T	rs12773860	T	Severity	CAV	T	WAC	295	Schizophrenia and other psychotic disorders	mental disorders	270	5831	-0.527072	0.39132	0.590331	0.17801	1	1
chr12.106231175.T.A	rs12823094	A	Severity	CAV	A	-	395	Heart valve disorders	circulatory system	335	8235	0.22875	0.16984	1.25703	0.178026	1	1
chr6.52200448.A.G	rs13192246	G	Severity	CAV	G	-	612	Breast conditions, congenital or relating to hormones	genitourinary	101	7796	0.235098	0.174556	1.26503	0.178033	1	1
chr15.34253720.A.G	rs2705343	G	Severity	CAV-FE	G	SLC12A6	707	Chronic ulcer of skin	dermatologic	326	8956	-0.170068	0.126274	0.843608	0.17804	1	1
chr10.89010241.T.C	rs982764	T	Severity	CAV-FE	C	FAS	627.2	Symptomatic menopause	genitourinary	172	7333	0.164165	0.121893	1.17841	0.178047	1	1
chr2.162267541.C.T	rs1990760	T	Risk factor; Severity	CAV	T	IFIH1	250.2	Type 2 diabetes	endocrine/metabolic	2608	5966	-0.068603	0.0509386	0.933697	0.178052	1	1
chr9.78543197.A.G	rs7027911	A	Severity	CAV	G	-	729	Other disorders of soft tissues	musculoskeletal	425	6814	-0.14341	0.106484	0.866398	0.178053	1	1
chr12.106231175.T.A	rs12823094	A	Severity	CAV	A	-	611	Abnormal findings on mammogram or breast exam	genitourinary	550	7682	0.186788	0.138695	1.20537	0.178061	1	1
chr7.22728408.A.G	rs2069837	G	Severity	CAV-FE	G	IL6	695	Erythematous conditions	dermatologic	410	7877	0.142021	0.105458	1.1526	0.178072	1	1
chr12.6845711.C.T	rs5443	T	protective	CAV	C	CDCA3	470	Septal Deviations/Turbinate Hypertrophy	respiratory	107	6318	0.208856	0.155086	1.23227	0.178073	1	1
chr6.160731787.C.T	rs4252128	T	Potential functional effect on protein	FCP + IP	T	PLG	743	Osteoporosis, osteopenia and pathological fracture	musculoskeletal	469	8624	-0.466262	0.346224	0.627343	0.178074	1	1
chr11.320836.C.T	rs34481144	T	Severity	CAV	T	IFITM3	327.4	Insomnia	neurological	743	7221	-0.129512	0.0961695	0.878524	0.178076	1	1
chr5.1211624.A.G	rs76067074	G	Severity	CAV-FE	G	SLC6A19	433.3	Cerebral ischemia	circulatory system	199	8592	0.510653	0.379201	1.66638	0.178091	1	1
chr10.36988942.A.G	rs2091431	G	Severity	CAV	A	-	613.5	Mastodynia	genitourinary	120	8918	0.210097	0.156015	1.2338	0.178093	1	1
chr14.76832814.C.CT	rs34279101	CT	Severity	CAV	CT	LRRC74A	110.1	Dermatophytosis	infectious diseases	858	6934	0.0843778	0.0626587	1.08804	0.178101	1	1
chr22.43928847.C.G	rs738409	G	Protective*Conflicting; Severity*Conflicting	CAV	G	PNPLA3	785	Abdominal pain	symptoms	1566	6187	0.0785333	0.0583192	1.0817	0.178106	1	1
chr7.22728630.G.T	rs2066992	T	Protective	CAV-FE	T	IL6	426	Cardiac conduction disorders	circulatory system	498	7052	0.159042	0.118106	1.17239	0.178106	1	1
chr8.124324323.T.C	rs72711165	C	Severity	CAV-FE	C	TMEM65	585.32	End stage renal disease	genitourinary	507	7218	0.230515	0.171198	1.25925	0.178149	1	1
chr11.611919.C.G	rs702966	C	Severity in African-Americans	CAV	C	PHRF1	624.9	stress incontinence, female	genitourinary	111	9233	0.187302	0.139108	1.20599	0.178158	1	1
chrX.12885540.A.T	rs179008	T	Severity; Risk factor	CAV	T	TLR7	371.3	Inflammation of eyelids	sense organs	107	7858	-0.359169	0.266768	0.698257	0.178183	1	1
chr19.24134099.G.A	rs10407383	A	Severity	CAV-FE	A	ZNF254	580	Nephritis; nephrosis; renal sclerosis	genitourinary	229	7194	-0.130548	0.0969631	0.877614	0.178184	1	1
chr21.41507982.C.A	rs75603675	A	Protective*Conflicting; Risk factor*Conflicting; Severity*Conflicting	CAV	A	TMPRSS2	386	Vertiginous syndromes and other disorders of vestibular system	sense organs	119	7700	-0.195573	0.145264	0.822363	0.178195	1	1
chr11.1219991.G.T	rs35705950	T	Protective	CAV	T	MUC5B	374	Other disorders of eyelids	sense organs	116	8044	0.572743	0.42541	1.77312	0.178195	1	1
chrX.15581240.G.A	rs147464721	A	Severity	CAV	A	ACE2	318	Tobacco use disorder	mental disorders	1416	7147	-0.477927	0.354987	0.620067	0.178198	1	1
chr3.27146807.G.A	rs17317135	G	Severity	CAV	A	NEK10	571	Chronic liver disease and cirrhosis	digestive	502	8082	0.438015	0.325342	1.54963	0.178198	1	1
chr6.105878879.T.A	rs9386484	T	Severity	CAV	A	-	411.4	Coronary atherosclerosis	circulatory system	802	6458	0.07903	0.0587015	1.08224	0.178205	1	1
chr11.2872637.A.G	rs10766439	A	Severity	CAV	A	-	174.1	Breast cancer [female]	neoplasms	275	8402	-0.146856	0.109084	0.863418	0.178217	1	1
chrX.12889539.C.G	rs3853839	G	Severity; Risk factor	CAV-FE	G	TLR7	626.11	Absent or infrequent menstruation	genitourinary	137	7018	0.221372	0.164437	1.24779	0.178223	1	1
chr4.107694523.TG.T	rs70947091	T	Severity	CAV-FE	T	PAPSS1	783	Fever of unknown origin	symptoms	171	8946	-0.254189	0.188816	0.775545	0.17823	1	1
chr21.41660268.A.T	rs2252109	A	Severity	CAV	A	-	389	Hearing loss	sense organs	456	7683	0.106201	0.0788924	1.11205	0.178256	1	1
chrX.15587729.C.T	rs4646140	T	Severity	CAV	T	ACE2	272	Disorders of lipoid metabolism	endocrine/metabolic	3313	5604	-0.0799386	0.0593836	0.923173	0.178258	1	1
chr4.67963885.A.G	rs17088850	G	Possible functional consequences	FCP + IP	G	TMPRSS11A	535	Gastritis and duodenitis	digestive	212	8686	0.164555	0.122246	1.17887	0.178274	1	1
chr12.47902438.G.T	rs11574024	T	Severity	CAV	T	VDR	443.9	Peripheral vascular disease, unspecified	circulatory system	592	8012	0.339683	0.252348	1.4045	0.178275	1	1
chr4.143996657.T.C	rs6840234	C	Protective	FCP + IP	T	GYPB	280	Iron deficiency anemias	hematopoietic	638	4391	0.0852577	0.0633378	1.089	0.178277	1	1
chr2.127137039.A.G	rs744373	G	Severity	CAV	G	-	327.41	Organic or persistent insomnia	neurological	151	7382	0.1586	0.117824	1.17187	0.17828	1	1
chr6.41534945.A.C	rs1886814	C	Severity	CAV-FE	C	FOXP4-AS1	442.1	Aortic aneurysm	circulatory system	116	7983	0.303542	0.225505	1.35465	0.178284	1	1
chr7.22728630.G.T	rs2066992	T	Protective	CAV-FE	T	IL6	306	Other mental disorder	mental disorders	206	5857	-0.288762	0.214525	0.74919	0.178286	1	1
chr9.87724615.A.G	rs3128509	A;G	Possible functional consequences	FCP + IP	A	CTSL	369	Infection of the eye	sense organs	244	7875	-0.17929	0.133197	0.835863	0.178287	1	1
chr18.6461231.C.G	rs11659676	G	Severity	CAV-FE	C	RPL6P27	276.14	Hypopotassemia	endocrine/metabolic	339	7278	-0.107114	0.0795778	0.898423	0.178292	1	1
chr12.52726315.TC.T	rs5798227	T	Risk factor	CAV	TC	-	369.5	Conjunctivitis, infectious	sense organs	221	8061	-0.203949	0.151519	0.815504	0.178293	1	1
chr2.127137039.A.G	rs744373	G	Severity	CAV	G	-	053	Herpes zoster	infectious diseases	212	6164	0.133979	0.0995382	1.14337	0.178301	1	1
chr7.128938247.T.G	rs10488631	TCTA haplotype	Severity in European-Americans	CAV	T	IRF5	153.3	Malignant neoplasm of rectum, rectosigmoid junction, and anus	neoplasms	216	8137	0.134536	0.0999544	1.14401	0.17831	1	1
chr2.216660263.A.C	rs2270360	A	Severity	CAV	C	IGFBP2	741.2	Stiffness of joint	musculoskeletal	393	8045	-0.261664	0.194422	0.76977	0.178349	1	1
chr1.169597075.C.T	rs6127	T	Severity in males	CAV	C	SELP	600	Hyperplasia of prostate	genitourinary	456	8675	0.14072	0.104561	1.1511	0.17836	1	1
chr8.124324323.T.C	rs72711165	C	Severity	CAV-FE	C	TMEM65	628	Ovarian cyst	genitourinary	104	7384	0.431535	0.32065	1.53962	0.178363	1	1
chr1.12207235.C.T	rs3397	T	Severity	CAV-FE	T	TNFRSF1B	443.9	Peripheral vascular disease, unspecified	circulatory system	528	6728	0.113543	0.0843687	1.12024	0.178369	1	1
chr5.123497022.T.C	rs62377777	T	Severity	CAV	C	-	704.1	Alopecia	dermatologic	200	8272	0.151207	0.112362	1.16324	0.178398	1	1
chr17.9267091.C.T	rs34761447	C	Severity	CAV	T	STX8	418	Nonspecific chest pain	circulatory system	1471	6662	-0.220886	0.164144	0.801808	0.178405	1	1
chr9.87724615.A.G	rs3128509	A;G	Possible functional consequences	FCP + IP	A	CTSL	252	Disorders of parathyroid gland	endocrine/metabolic	214	8325	-0.196235	0.145829	0.821819	0.178415	1	1
chr18.69541156.T.C	rs12958013	T	Severity	CAV	C	DOK6	277	Other disorders of metabolism	endocrine/metabolic	282	8769	-0.440095	0.327051	0.643975	0.178417	1	1
chr2.195519781.A.G	rs74417002	G	Severity	CAV	G	-	564	Functional digestive disorders	digestive	216	6902	0.24615	0.182944	1.27909	0.178465	1	1
chr11.88436431.C.T	rs72953026	T	Severity	CAV-FE	T	-	433.1	Occlusion and stenosis of precerebral arteries	circulatory system	142	8621	0.414941	0.308397	1.51428	0.178471	1	1
chr10.52771482.G.A	rs5030737	A	Potential functional effect on protein	FCP + IP	A	MBL2	558	Noninfectious gastroenteritis	digestive	158	6916	0.589796	0.438378	1.80362	0.178494	1	1
chr9.81442264.TCAG.T	rs1826292621	T	Severity	CAV	T	-	714	Rheumatoid arthritis and other inflammatory polyarthropathies	musculoskeletal	257	8829	-0.165335	0.122895	0.84761	0.178516	1	1
chr19.50259161.A.G	rs1651553	G	Severity	CAV	A	MYH14	285.21	Anemia in chronic kidney disease	hematopoietic	189	5983	0.153336	0.113979	1.16572	0.178527	1	1
chr5.32750877.T.C	rs1173773	C	Protective	CAV	T	NPR3	241	Nontoxic nodular goiter	endocrine/metabolic	611	7801	-0.0874818	0.0650279	0.916236	0.178529	1	1
chr1.214663607.G.A	rs143976001	A	Severity	CAV	A	CENPF	427.9	Palpitations	circulatory system	567	7065	0.87735	0.652168	2.40452	0.178535	1	1
chrX.15602217.T.C	rs190509934	C	Protective	CAV	C	ACE2	427.2	Atrial fibrillation and flutter	circulatory system	364	7063	-1.37756	1.024	0.252194	0.178537	1	1
chr2.196087686.G.A	rs2176724	A	Severity	CAV	A	-	495	Asthma	respiratory	1517	6929	-0.0583655	0.0433863	0.943305	0.178544	1	1
chr4.67910402.G.A	rs4860265	G	Possible functional consequences	FCP + IP	G	TMPRSS11A	276.1	Electrolyte imbalance	endocrine/metabolic	726	7718	0.0784842	0.0583435	1.08165	0.178558	1	1
chr21.33287378.C.T	rs8178521	T	Severity	CAV-FE	T	IL10RB	425	Cardiomyopathy	circulatory system	265	8998	-0.349448	0.259773	0.705077	0.178559	1	1
chr6.52200448.A.G	rs13192246	G	Severity	CAV	G	-	374	Other disorders of eyelids	sense organs	113	7926	0.230544	0.171385	1.25928	0.178566	1	1
chr12.6845711.C.T	rs5443	T	protective	CAV	C	CDCA3	614	Inflammatory diseases of female pelvic organs	genitourinary	341	8669	-0.133152	0.0989853	0.875332	0.17857	1	1
chr3.61768231.T.A	rs672699	A	Severity	CAV	T	PTPRG	735	Acquired foot deformities	musculoskeletal	340	8434	-0.109424	0.0813476	0.89635	0.178579	1	1
chrX.15592465.T.A	rs73195521	A	Severity	CAV	A	ACE2	740	Osteoarthrosis	musculoskeletal	1676	7203	1.94345	1.44479	6.9828	0.178579	1	1
chr4.5820150.T.C	rs3774881	T	Severity	CAV	T	CRMP1	136	Other infectious and parasitic diseases	infectious diseases	118	7294	-0.211286	0.157074	0.809543	0.17858	1	1
chr8.38996464.C.A	rs7840270	C	Severity	CAV-FE	A	ADAM9	395.1	Nonrheumatic mitral valve disorders	circulatory system	145	8184	0.192664	0.143233	1.21248	0.178589	1	1
chr12.57108399.C.T	rs324011	T	Risk factor; Severity	CAV	T	STAT6	251.1	Hypoglycemia	endocrine/metabolic	101	5482	0.255181	0.189717	1.2907	0.178606	1	1
chr20.23046984.T.C	rs1042580	C	Severity	CAV	C	THBD	427.9	Palpitations	circulatory system	566	7057	-0.10535	0.0783238	0.90001	0.178608	1	1
chr9.30504351.C.T	rs17775810	TT genotype	Protective	CAV	T	LINC01242	726	Peripheral enthesopathies and allied syndromes	musculoskeletal	746	6792	-0.218852	0.162711	0.80344	0.178614	1	1
chr3.61768231.T.A	rs672699	A	Severity	CAV	T	PTPRG	735.2	Acquired toe deformities	musculoskeletal	178	8434	-0.151055	0.112308	0.8598	0.178623	1	1
chr1.196673103.G.A	rs800292	A	Severity	CAV	G	CFH	726	Peripheral enthesopathies and allied syndromes	musculoskeletal	746	6783	-0.0910029	0.0676599	0.913015	0.178623	1	1
chr15.90879313.T.C	rs8039305	C	Risk factor	CAV-FE	T	FURIN	227	Benign neoplasm of other endocrine glands and related structures	neoplasms	112	8830	0.226569	0.168452	1.25429	0.178623	1	1
chr8.38963809.A.G	rs10808999	G	Severity	CAV	A	PLEKHA2	195	Cancer, suspected or other	neoplasms	135	8511	0.389082	0.289281	1.47563	0.178626	1	1
chr4.68840276.G.A	rs115162070	G	Severity	CAV	A	-	574	Cholelithiasis and cholecystitis	digestive	193	9106	0.506231	0.376398	1.65903	0.178646	1	1
chr13.22495675.AG.A	rs10714879	A	Severity	CAV	A	-	350.1	Abnormal involuntary movements	neurological	263	7655	0.153438	0.114086	1.16583	0.178649	1	1
chr22.43928847.C.G	rs738409	G	Protective*Conflicting; Severity*Conflicting	CAV	G	PNPLA3	274.1	Gout	endocrine/metabolic	289	9085	-0.179975	0.13382	0.835291	0.178657	1	1
chr6.52200448.A.G	rs13192246	G	Severity	CAV	G	-	289.4	Lymphadenitis	hematopoietic	151	8047	0.192828	0.143378	1.21267	0.17866	1	1
chr1.205208489.G.A	rs11240388	G	Severity	CAV-FE	A	DSTYK	574	Cholelithiasis and cholecystitis	digestive	193	9122	0.181466	0.134932	1.19897	0.178667	1	1
chr11.126292948.C.T	rs8177374	T	Protective	CAV	T	TIRAP	262	Mineral deficiency NEC	endocrine/metabolic	128	5974	0.482486	0.358769	1.6201	0.178678	1	1
chr2.216660263.A.C	rs2270360	A	Severity	CAV	C	IGFBP2	296.2	Depression	mental disorders	1385	5578	-0.141924	0.105534	0.867687	0.178683	1	1
chr4.68840276.G.A	rs115162070	G	Severity	CAV	A	-	610	Benign mammary dysplasias	genitourinary	131	7929	0.652092	0.484909	1.91955	0.178699	1	1
chr8.38996464.C.A	rs7840270	C	Severity	CAV-FE	A	ADAM9	242	Thyrotoxicosis with or without goiter	endocrine/metabolic	264	7609	-0.159685	0.118746	0.852412	0.178701	1	1
chr15.90879313.T.C	rs8039305	C	Risk factor	CAV-FE	T	FURIN	250.42	Other abnormal glucose	endocrine/metabolic	535	5584	-0.119953	0.0891997	0.886962	0.178701	1	1
chr19.24134099.G.A	rs10407383	A	Severity	CAV-FE	A	ZNF254	593.1	Gross hematuria	genitourinary	102	7624	-0.195423	0.145325	0.822487	0.178714	1	1
chr2.191909428.G.A	rs147509469	A	Risk factor for females	CAV	A	CAVIN2-AS1	707	Chronic ulcer of skin	dermatologic	327	9041	-1.36017	1.0115	0.256617	0.178719	1	1
chr1.3081749.G.A	rs12745140	A	Severity	CAV	A	PRDM16	316	Substance addiction and disorders	mental disorders	576	7110	0.297346	0.221123	1.34628	0.178719	1	1
chr3.38894643.C.T	rs33985936	T	Severity	CAV	T	SCN11A	261.4	Vitamin D deficiency	endocrine/metabolic	2267	5973	-0.0771974	0.0574086	0.925707	0.178722	1	1
chr1.230710048.A.G	rs699	G	Severity	CAV	A	AGT	729	Other disorders of soft tissues	musculoskeletal	425	6828	-0.144491	0.107454	0.865462	0.178726	1	1
chr13.112889041.C.T	rs9577175	T	Severity	CAV	T	ATP11A	112	Candidiasis	infectious diseases	429	7049	0.135355	0.100661	1.14494	0.178734	1	1
chr9.21131628.G.C	rs12236000	G	Severity	CAV	C	-	550	Abdominal hernia	digestive	478	8827	-0.166835	0.124073	0.846339	0.178738	1	1
chr6.31575324.G.A	rs361525	G	Severity	CAV-FE	A	TNF	442	Other aneurysm	circulatory system	152	8027	-0.487035	0.362211	0.614445	0.178748	1	1
chr7.54580201.A.C	rs622568	C	Severity; Risk factor	CAV-FE	C	-	740.1	Osteoarthritis; localized	musculoskeletal	1208	7120	-0.064315	0.0478338	0.93771	0.17877	1	1
chr15.90879313.T.C	rs8039305	C	Risk factor	CAV-FE	T	FURIN	782.3	Edema	symptoms	699	7555	-0.10516	0.078212	0.900181	0.178771	1	1
chr2.195519781.A.G	rs74417002	G	Severity	CAV	G	-	275.5	Disorders of calcium/phosphorus metabolism	endocrine/metabolic	100	8945	0.346781	0.257922	1.41451	0.178782	1	1
chr4.143999443.G.A	rs7683365	A	Risk factor	FCP + IP	A	GYPB	930	Allergic reaction to food	injuries & poisonings	129	6778	-0.250139	0.186044	0.778693	0.178783	1	1
chr7.107967457.C.T	rs2237698	T	Severity	CAV	T	LAMB1	427	Cardiac dysrhythmias	circulatory system	1236	7050	-0.119937	0.0892064	0.886976	0.178791	1	1
chr5.77379593.G.A	rs7715119	A	Severity	CAV-FE	A	PDE8B	477	Epistaxis or throat hemorrhage	respiratory	122	6162	-0.240921	0.179193	0.785903	0.178794	1	1
chr5.86011821.T.G	rs4424029	G	Severity	CAV	G	-	562	Diverticulosis and diverticulitis	digestive	191	6843	0.161499	0.120121	1.17527	0.178798	1	1
chr5.96909661.C.T	rs150892504	T	Severity	CAV	T	ERAP2	473.4	Voice disturbance	respiratory	211	6317	1.45397	1.08145	4.28007	0.178798	1	1
chr2.216660263.A.C	rs2270360	A	Severity	CAV	C	IGFBP2	512.9	Other dyspnea	respiratory	1010	4943	-0.173836	0.129301	0.840435	0.178811	1	1
chr4.153687301.A.G	rs1898830	G	Severity; Risk factor	CAV	G	TLR2	727	Other disorders of synovium, tendon, and bursa	musculoskeletal	371	6785	-0.162848	0.121129	0.849721	0.178815	1	1
chr1.20166359.C.T	rs72663004	T	Severity	CAV	T	PLA2G2C	355.1	Chronic pain syndrome	neurological	194	8451	0.350082	0.260401	1.41918	0.178821	1	1
chr3.141689849.A.G	rs6440031	G	Severity	CAV	A	LINC02618	252.1	Hyperparathyroidism	endocrine/metabolic	186	7701	0.363436	0.270336	1.43826	0.178823	1	1
chr12.47879112.A.G	rs2228570	AG genotype	Severity	CAV	A	VDR	280.2	Iron deficiency anemia secondary to blood loss (chronic)	hematopoietic	335	5647	0.129549	0.096363	1.13832	0.178823	1	1
chr4.106022043.T.C	rs11729561	T	Severity	CAV	C	-	726	Peripheral enthesopathies and allied syndromes	musculoskeletal	739	6672	-0.185847	0.138244	0.8304	0.178837	1	1
chr4.166008836.A.T	rs17047200	TT genotype	Severity (TT genotype)*Conflicting; Risk factor (AA genotype)*Conflicting	CAV	T	TLL1	555	Inflammatory bowel disease and other gastroenteritis and colitis	digestive	129	6652	-0.19948	0.148392	0.819157	0.178859	1	1
chr4.67963885.A.G	rs17088850	G	Possible functional consequences	FCP + IP	G	TMPRSS11A	250.7	Diabetic retinopathy	endocrine/metabolic	191	7676	-0.19518	0.145197	0.822687	0.178869	1	1
chr17.45422978.G.C	rs1230082	G	Severity	CAV	C	ARHGAP27	577	Diseases of pancreas	digestive	121	9103	-0.179033	0.133186	0.836079	0.178873	1	1
chr10.52340585.A.T	rs1441121	T	Severity	CAV	A	-	250.22	Type 2 diabetes with renal manifestations	endocrine/metabolic	510	5771	-0.145414	0.108176	0.864664	0.178873	1	1
chr2.136948486.A.G	rs7605851	G	Severity	CAV-FE	G	THSD7B	610	Benign mammary dysplasias	genitourinary	131	7924	0.442445	0.329148	1.55651	0.17888	1	1
chr6.12216733.A.G	rs10755709	A	Severity	CAV	G	-	306	Other mental disorder	mental disorders	202	5559	0.141659	0.105386	1.15218	0.178888	1	1
chr15.90879313.T.C	rs8039305	C	Risk factor	CAV-FE	T	FURIN	366	Cataract	sense organs	814	7619	-0.0999162	0.0743321	0.904913	0.178888	1	1
chr2.195519781.A.G	rs74417002	G	Severity	CAV	G	-	379	Other disorders of eye	sense organs	325	7947	0.215667	0.160446	1.24069	0.178894	1	1
chr5.32750877.T.C	rs1173773	C	Protective	CAV	T	NPR3	428.3	Heart failure with reduced EF [Systolic or combined heart failure]	circulatory system	413	7971	-0.103597	0.0770725	0.901589	0.178901	1	1
chr21.41465040.G.A	rs17001042	A	Possible functional consequences	FCP + IP	A	TMPRSS2	707	Chronic ulcer of skin	dermatologic	327	9036	0.168922	0.125675	1.18403	0.17891	1	1
chr7.107967457.C.T	rs2237698	T	Severity	CAV	T	LAMB1	374	Other disorders of eyelids	sense organs	118	8056	0.312143	0.232238	1.36635	0.178927	1	1
chr6.158608455.C.T	rs117665206	T	Severity	CAV	T	TMEM181	612	Breast conditions, congenital or relating to hormones	genitourinary	101	7960	1.42891	1.06312	4.17414	0.178927	1	1
chr12.47844974.A.G	rs731236	AG and AA genotype	Severity	CAV	G	VDR	550	Abdominal hernia	digestive	484	8899	-0.101042	0.0751771	0.903895	0.178932	1	1
chr1.154454494.A.C	rs2228145	A	Risk factor	CAV	C	IL6R	458	Hypotension	circulatory system	117	8717	-0.304911	0.226862	0.737189	0.178936	1	1
chr10.52771475.C.T	rs1800450	T	Severity	CAV	T	MBL2	246	Other disorders of thyroid	endocrine/metabolic	152	7930	-0.56717	0.421991	0.567128	0.178938	1	1
chr14.76832814.C.CT	rs34279101	CT	Severity	CAV	CT	LRRC74A	550	Abdominal hernia	digestive	480	8670	-0.112651	0.0838177	0.893463	0.178949	1	1
chr11.320836.C.T	rs34481144	T	Severity	CAV	T	IFITM3	246	Other disorders of thyroid	endocrine/metabolic	151	7757	-0.290088	0.21584	0.748198	0.17895	1	1
chr17.8109899.C.T	rs151256885	T	Severity	CAV	T	ALOXE3	415	Pulmonary heart disease	circulatory system	303	8821	0.225321	0.167653	1.25273	0.178956	1	1
chrX.15600857.A.G	rs73635825	G	Risk factor*Conflicting; Protective*Conflicting	FCP + IP	G	ACE2	550.1	Inguinal hernia	digestive	145	8906	1.43707	1.06928	4.20833	0.178961	1	1
chr20.23046984.T.C	rs1042580	C	Severity	CAV	C	THBD	512.9	Other dyspnea	respiratory	1042	5197	0.0805122	0.0599073	1.08384	0.178965	1	1
chrX.12889539.C.G	rs3853839	G	Severity; Risk factor	CAV-FE	G	TLR7	477	Epistaxis or throat hemorrhage	respiratory	120	5968	-0.294251	0.218947	0.745089	0.178969	1	1
chr14.55263686.C.T	rs10140801	T	Severity	CAV-FE	C	FBXO34-AS1	198	Secondary malignant neoplasm	neoplasms	111	8405	0.250686	0.186532	1.28491	0.17897	1	1
chr21.33287378.C.T	rs8178521	T	Severity	CAV-FE	T	IL10RB	300.11	Generalized anxiety disorder	mental disorders	222	5806	0.277335	0.206365	1.31961	0.178979	1	1
chr1.154454494.A.C	rs2228145	A	Risk factor	CAV	C	IL6R	300.4	Dysthymic disorder	mental disorders	167	5844	0.210983	0.156994	1.23489	0.178981	1	1
chr2.195499753.A.C	rs73060484	C	Severity	CAV	C	-	284	Aplastic anemia	hematopoietic	102	6103	-0.389761	0.290039	0.677219	0.179005	1	1
chr13.102695866.A.G	rs599976	G	Severity	CAV-FE	G	METTL21C	740.11	Osteoarthrosis, localized, primary	musculoskeletal	1176	7180	-0.0922748	0.0686666	0.911855	0.17901	1	1
chr5.124614711.G.T	rs4240376	G	Severity	CAV	T	-	327.3	Sleep apnea	neurological	836	7381	0.0988041	0.0735294	1.10385	0.179034	1	1
chr12.8608014.A.G	rs11613792	A	Severity	CAV	G	AICDA	614.5	Inflammatory disease of cervix, vagina, and vulva	genitourinary	293	7836	0.123533	0.0919324	1.13149	0.179034	1	1
chr14.35401887.C.T	rs696	CC genotype	Severity	CAV	C	NFKBIA	626.11	Absent or infrequent menstruation	genitourinary	144	7318	-0.176892	0.131644	0.837871	0.179041	1	1
chr12.57108399.C.T	rs324011	T	Risk factor; Severity	CAV	T	STAT6	278.11	Morbid obesity	endocrine/metabolic	1129	5449	-0.0928366	0.0690959	0.911342	0.17908	1	1
chr4.107694523.TG.T	rs70947091	T	Severity	CAV-FE	T	PAPSS1	539	Bariatric surgery	digestive	205	9243	0.198045	0.147401	1.21902	0.179085	1	1
chr15.34253720.A.G	rs2705343	G	Severity	CAV-FE	G	SLC12A6	578.9	Hemorrhage of gastrointestinal tract	digestive	166	8116	0.210295	0.15652	1.23404	0.179088	1	1
chr12.8058591.T.C	rs7842	C	Risk factor; Severity	CAV	C	C3AR1	587	Kidney replaced by transpant	genitourinary	144	7216	0.166663	0.124046	1.18136	0.17909	1	1
chr8.37849759.C.T	rs138763430	T	Severity	CAV	T	BRF2	480	Pneumonia	respiratory	405	8132	1.08227	0.805532	2.95139	0.179093	1	1
chr1.27373964.C.T	rs141300199	T	Severity	CAV	T	FCN3	427.2	Atrial fibrillation and flutter	circulatory system	364	7067	1.64583	1.22498	5.1853	0.179093	1	1
chr7.22728408.A.G	rs2069837	G	Severity	CAV-FE	G	IL6	687.1	Rash and other nonspecific skin eruption	dermatologic	726	6840	-0.118924	0.0885173	0.887875	0.179105	1	1
chr2.196087686.G.A	rs2176724	A	Severity	CAV	A	-	591	Urinary tract infection	genitourinary	586	7617	0.0871356	0.0648572	1.09104	0.17911	1	1
chr15.60810211.C.T	rs341419	T	Severity	CAV-FE	T	RORA	411	Ischemic Heart Disease	circulatory system	1000	7661	0.0753589	0.0560931	1.07827	0.179123	1	1
chr10.52771482.G.A	rs5030737	A	Potential functional effect on protein	FCP + IP	A	MBL2	338	Pain	neurological	1925	6592	0.23633	0.175919	1.26659	0.179143	1	1
chr8.38996464.C.A	rs7840270	C	Severity	CAV-FE	A	ADAM9	327.3	Sleep apnea	neurological	802	7103	-0.0925683	0.0689062	0.911587	0.179144	1	1
chr1.161517662.T.C	rs72717040	C	Risk factor	FCP + IP	C	FCGR2A	587	Kidney replaced by transpant	genitourinary	142	7163	0.588322	0.437946	1.80096	0.179153	1	1
chr12.47903511.T.C	rs11574018	C	Severity	CAV	C	VDR	241	Nontoxic nodular goiter	endocrine/metabolic	624	7932	1.09898	0.818086	3.00111	0.179156	1	1
chr6.45737076.T.A	rs16873740	A	Severity	CAV	A	-	796	Elevated prostate specific antigen [PSA]	genitourinary	177	8631	-0.203524	0.151506	0.815851	0.179163	1	1
chr11.88436431.C.T	rs72953026	T	Severity	CAV-FE	T	-	610	Benign mammary dysplasias	genitourinary	131	7937	-0.70338	0.523627	0.49491	0.17918	1	1
chr19.52830722.G.A	rs10411226	G	Severity	CAV	G	ZNF28	740.9	Osteoarthrosis NOS	musculoskeletal	670	5493	-0.0898271	0.0668726	0.914089	0.179189	1	1
chr2.216660263.A.C	rs2270360	A	Severity	CAV	C	IGFBP2	707	Chronic ulcer of skin	dermatologic	310	8652	0.250454	0.186454	1.28461	0.17919	1	1
chr13.73984368.C.T	rs12871414	C	Severity	CAV	T	KLF12	578.2	Blood in stool	digestive	105	8031	0.264982	0.197269	1.30341	0.179191	1	1
chr1.206773552.T.C	rs1800896	C	Severity	FCP	C	IL10	569.2	Gastrointestinal complications	digestive	114	8634	0.187349	0.139475	1.20605	0.179192	1	1
chr12.8058591.T.C	rs7842	C	Risk factor; Severity	CAV	C	C3AR1	296.1	Bipolar	mental disorders	203	5860	-0.145037	0.107984	0.864991	0.179228	1	1
chr5.77379593.G.A	rs7715119	A	Severity	CAV-FE	A	PDE8B	458	Hypotension	circulatory system	116	8552	0.216751	0.161377	1.24203	0.179228	1	1
chr5.96909661.C.T	rs150892504	T	Severity	CAV	T	ERAP2	454.11	Varicose veins of lower extremity, symptomtic	circulatory system	202	7756	1.44018	1.07226	4.22145	0.179231	1	1
chr3.148742201.A.C	rs5186	C	Severity	CAV	C	AGTR1	512.9	Other dyspnea	respiratory	1043	5206	0.143151	0.10658	1.1539	0.179231	1	1
chr16.57636629.G.A	rs7499679	A	Severity	CAV	A	ADGRG1	626.13	Irregular menstrual cycle	genitourinary	146	7217	0.169309	0.12606	1.18449	0.179246	1	1
chr14.35401887.C.T	rs696	CC genotype	Severity	CAV	C	NFKBIA	289	Other diseases of blood and blood-forming organs	hematopoietic	290	8119	-0.120405	0.0896509	0.886562	0.17926	1	1
chr3.27146807.G.A	rs17317135	G	Severity	CAV	A	NEK10	530.1	Esophagitis, GERD and related diseases	digestive	1822	6775	0.288235	0.214615	1.33407	0.179261	1	1
chr5.180810828.C.T	rs113791144	T	Severity	CAV	T	-	350.2	Abnormality of gait	neurological	874	7835	0.163532	0.121764	1.17766	0.179262	1	1
chr7.128938247.T.G	rs10488631	TCTA haplotype	Severity in European-Americans	CAV	T	IRF5	473.4	Voice disturbance	respiratory	210	6223	0.136192	0.101407	1.1459	0.179265	1	1
chr22.19963748.G.A	rs4680	A	Risk factor	FCP	A	COMT	706.2	Sebaceous cyst	dermatologic	118	7743	-0.200281	0.149128	0.818501	0.179267	1	1
chr20.23046984.T.C	rs1042580	C	Severity	CAV	C	THBD	414	Other forms of chronic heart disease	circulatory system	145	8088	0.188038	0.140012	1.20688	0.179268	1	1
chr6.105878879.T.A	rs9386484	T	Severity	CAV	A	-	626.1	Irregular menstrual cycle/bleeding	genitourinary	464	5947	0.107089	0.0797386	1.11303	0.179273	1	1
chr10.52340585.A.T	rs1441121	T	Severity	CAV	A	-	411	Ischemic Heart Disease	circulatory system	1009	7797	-0.103961	0.0774101	0.90126	0.179273	1	1
chr4.153687301.A.G	rs1898830	G	Severity; Risk factor	CAV	G	TLR2	292.3	Memory loss	mental disorders	200	8437	0.195643	0.145677	1.21609	0.179276	1	1
chr12.47879112.A.G	rs2228570	AG genotype	Severity	CAV	A	VDR	278.1	Obesity	endocrine/metabolic	2241	5055	0.0616355	0.0458966	1.06357	0.179297	1	1
chrX.15600857.A.G	rs73635825	G	Risk factor*Conflicting; Protective*Conflicting	FCP + IP	G	ACE2	362.9	Retinal edema	sense organs	119	7792	1.40894	1.04919	4.09162	0.17931	1	1
chr5.86011821.T.G	rs4424029	G	Severity	CAV	G	-	627	Menopausal and postmenopausal disorders	genitourinary	470	7322	-0.113668	0.0846476	0.892554	0.179323	1	1
chr2.191909428.G.A	rs147509469	A	Risk factor for females	CAV	A	CAVIN2-AS1	465	Acute upper respiratory infections of multiple or unspecified sites	respiratory	1160	6620	-0.461536	0.343701	0.630315	0.179323	1	1
chr16.78590128.A.G	rs72803978	A	Severity	CAV	G	WWOX	459	Other disorders of circulatory system	circulatory system	233	8735	-0.965566	0.71907	0.380768	0.179337	1	1
chr4.153687301.A.G	rs1898830	G	Severity; Risk factor	CAV	G	TLR2	514.2	Solitary pulmonary nodule	respiratory	309	8775	-0.174311	0.129813	0.840035	0.17934	1	1
chr5.32750877.T.C	rs1173773	C	Protective	CAV	T	NPR3	153	Colorectal cancer	neoplasms	274	8110	-0.124508	0.0927242	0.882931	0.179344	1	1
chr3.146517122.G.A	rs343320	A	Severity	CAV-FE	A	PLSCR1	496	Chronic airway obstruction	respiratory	621	6918	-0.372441	0.277377	0.68905	0.179361	1	1
chrX.15566297.A.G	rs4646179	G	Severity	CAV	G	ACE2	626.12	Excessive or frequent menstruation	genitourinary	254	7373	0.228117	0.169894	1.25623	0.179369	1	1
chr9.131672331.T.G	rs12551879	G	Severity	CAV	G	RAPGEF1	783	Fever of unknown origin	symptoms	172	9028	-0.326078	0.242852	0.721749	0.179369	1	1
chr11.126292948.C.T	rs8177374	T	Protective	CAV	T	TIRAP	586.2	Cyst of kidney, acquired	genitourinary	127	7233	0.522198	0.388919	1.68573	0.179372	1	1
chr1.169597075.C.T	rs6127	T	Severity in males	CAV	C	SELP	427.2	Atrial fibrillation and flutter	circulatory system	364	7065	-0.146238	0.108915	0.863952	0.179373	1	1
chr9.30504351.C.T	rs17775810	TT genotype	Protective	CAV	T	LINC01242	174	Breast cancer	neoplasms	296	8683	-0.360369	0.268396	0.697419	0.179376	1	1
chr14.55263686.C.T	rs10140801	T	Severity	CAV-FE	C	FBXO34-AS1	288.1	Decreased white blood cell count	hematopoietic	186	8103	0.192485	0.143363	1.21226	0.179389	1	1
chr6.12216733.A.G	rs10755709	A	Severity	CAV	G	-	185	Cancer of prostate	neoplasms	191	8274	0.161198	0.120065	1.17492	0.179404	1	1
chr18.69541156.T.C	rs12958013	T	Severity	CAV	C	DOK6	008.5	Bacterial enteritis	infectious diseases	119	9090	0.499796	0.372266	1.64838	0.179409	1	1
chr13.112889041.C.T	rs9577175	T	Severity	CAV	T	ATP11A	727.1	Synovitis and tenosynovitis	musculoskeletal	209	6747	0.190227	0.141691	1.20952	0.179418	1	1
chr12.47844974.A.G	rs731236	AG and AA genotype	Severity	CAV	G	VDR	414	Other forms of chronic heart disease	circulatory system	145	8089	0.174356	0.12987	1.19048	0.179421	1	1
chr22.19963748.G.A	rs4680	A	Risk factor	FCP	A	COMT	619	Noninflammatory female genital disorders	genitourinary	618	8172	0.0907014	0.0675596	1.09494	0.179421	1	1
chr3.61768231.T.A	rs672699	A	Severity	CAV	T	PTPRG	070	Viral hepatitis	infectious diseases	1110	6112	-0.0661898	0.0493035	0.935953	0.179435	1	1
chr7.54580201.A.C	rs622568	C	Severity; Risk factor	CAV-FE	C	-	365	Glaucoma	sense organs	832	7811	-0.0733397	0.0546303	0.929285	0.179443	1	1
chr14.55263686.C.T	rs10140801	T	Severity	CAV-FE	C	FBXO34-AS1	626.12	Excessive or frequent menstruation	genitourinary	255	7302	0.174402	0.129911	1.19053	0.179444	1	1
chr5.132485305.G.A	rs17622656	A	Risk factor	FCP + IP	A	IRF1	071	Human immunodeficiency virus [HIV] disease	infectious diseases	1027	6146	-0.129486	0.0964539	0.878547	0.179444	1	1
chr21.41509390.C.G	rs12626358	G	Possible functional consequences	FCP + IP	G	TMPRSS2	250.22	Type 2 diabetes with renal manifestations	endocrine/metabolic	505	5829	-0.104836	0.078095	0.900472	0.17946	1	1
chr16.78590128.A.G	rs72803978	A	Severity	CAV	G	WWOX	250.22	Type 2 diabetes with renal manifestations	endocrine/metabolic	512	5973	0.378016	0.281613	1.45939	0.179491	1	1
chr5.159315942.T.G	rs3212227	T	Severity	FCP	G	IL12B	327.4	Insomnia	neurological	745	7334	-0.0783933	0.0584015	0.924601	0.179493	1	1
chr17.9267091.C.T	rs34761447	C	Severity	CAV	T	STX8	727	Other disorders of synovium, tendon, and bursa	musculoskeletal	369	6765	-0.46677	0.347757	0.627024	0.17952	1	1
chr10.76490426.T.C	rs114026383	C	Risk factor for European population	CAV	C	LRMDA	365	Glaucoma	sense organs	837	7878	-0.182868	0.136244	0.832878	0.179528	1	1
chr6.18015216.C.T	rs140247774	T	Severity	CAV	T	-	401.2	Hypertensive heart and/or renal disease	circulatory system	162	4139	-1.37689	1.02586	0.252363	0.179539	1	1
chr2.136948486.A.G	rs7605851	G	Severity	CAV-FE	G	THSD7B	271.3	Intestinal disaccharidase deficiencies and disaccharide malabsorption	endocrine/metabolic	1404	7652	0.159176	0.118596	1.17254	0.179542	1	1
chr22.49281538.G.A	rs62220604	G	Severity	CAV	A	-	596	Other disorders of bladder	genitourinary	187	9019	0.306512	0.228373	1.35868	0.179547	1	1
chr14.74952741.A.G	rs2268616	G	Risk factor	CAV	G	PGF	197	Chemotherapy	neoplasms	404	8354	0.252729	0.188315	1.28753	0.179577	1	1
chr3.1052111.C.G	rs1504061	G	Severity	CAV	G	-	362.9	Retinal edema	sense organs	116	7657	0.282195	0.210278	1.32604	0.179593	1	1
chr13.73984368.C.T	rs12871414	C	Severity	CAV	T	KLF12	195	Cancer, suspected or other	neoplasms	131	8315	-0.280868	0.20929	0.755128	0.179594	1	1
chr14.102356233.A.G	rs11160678	G	Severity	CAV	G	CINP	605	Erectile dysfunction [ED]	genitourinary	550	8043	-0.107863	0.0803776	0.897751	0.179611	1	1
chr4.67963489.G.A	rs6552134	G	Possible functional consequences	FCP + IP	A	TMPRSS11A	389	Hearing loss	sense organs	483	8370	-0.114522	0.0853405	0.891792	0.179613	1	1
chr9.21131628.G.C	rs12236000	G	Severity	CAV	C	-	626	Disorders of menstruation and other abnormal bleeding from female genital tract	genitourinary	722	7331	0.14062	0.10479	1.15099	0.179624	1	1
chr11.1219991.G.T	rs35705950	T	Protective	CAV	T	MUC5B	687.1	Rash and other nonspecific skin eruption	dermatologic	726	6817	0.275204	0.205085	1.3168	0.179628	1	1
chr20.50152518.G.A	rs6020298	A	Severity	CAV	G	PEDS1-UBE2V1	414	Other forms of chronic heart disease	circulatory system	143	7804	-0.217723	0.162251	0.804348	0.179631	1	1
chr17.8109899.C.T	rs151256885	T	Severity	CAV	T	ALOXE3	261.4	Vitamin D deficiency	endocrine/metabolic	2224	5810	0.105958	0.0789656	1.11177	0.179655	1	1
chr11.320836.C.T	rs34481144	T	Severity	CAV	T	IFITM3	709	Diffuse diseases of connective tissue	dermatologic	136	7625	0.260511	0.194151	1.29759	0.179663	1	1
chr16.16924042.C.A	rs1453512	A	Severity	CAV	C	-	280.1	Iron deficiency anemias, unspecified or not due to blood loss	hematopoietic	734	6064	-0.0889498	0.0662921	0.914892	0.179665	1	1
chr17.31410594.G.A	rs178840	G	Severity	CAV	G	RAB11FIP4	695	Erythematous conditions	dermatologic	367	6991	0.112921	0.0841621	1.11954	0.179689	1	1
chr20.50152518.G.A	rs6020298	A	Severity	CAV	G	PEDS1-UBE2V1	574.1	Cholelithiasis	digestive	146	8832	-0.210782	0.157103	0.809951	0.1797	1	1
chr21.41660268.A.T	rs2252109	A	Severity	CAV	A	-	512.9	Other dyspnea	respiratory	956	4619	0.0796151	0.0593403	1.08287	0.179703	1	1
chr1.169597075.C.T	rs6127	T	Severity in males	CAV	C	SELP	701	Other hypertrophic and atrophic conditions of skin	dermatologic	241	8606	0.16159	0.12044	1.17538	0.179706	1	1
chr2.127137039.A.G	rs744373	G	Severity	CAV	G	-	269	Proteinuria	endocrine/metabolic	493	8695	0.0883596	0.0658587	1.09238	0.179708	1	1
chr4.111691870.C.T	rs112641600	C	Severity	CAV	T	-	592	Cystitis and urethritis	genitourinary	142	7558	-0.438832	0.327087	0.644789	0.179714	1	1
chr3.146517122.G.A	rs343320	A	Severity	CAV-FE	A	PLSCR1	262	Mineral deficiency NEC	endocrine/metabolic	128	5932	-1.352	1.00778	0.258723	0.179739	1	1
chr11.88824823.A.G	rs10831496	G	Severity	CAV-FE	A	GRM5	411.4	Coronary atherosclerosis	circulatory system	922	8084	0.0889453	0.0663027	1.09302	0.179757	1	1
chr17.35880776.C.T	rs2107538	T	Risk factor; Severity	FCP	T	CCL5	504	Other alveolar and parietoalveolar pneumonopathy	respiratory	103	8841	0.189748	0.141446	1.20895	0.17976	1	1
chr1.173115604.T.G	rs17300100	G	Severity	CAV	G	-	070	Viral hepatitis	infectious diseases	1113	6118	0.250136	0.186467	1.2842	0.179774	1	1
chr9.117713024.A.G	rs4986790	G	Severity	CAV	G	TLR4	350.2	Abnormality of gait	neurological	875	7846	-0.134497	0.100265	0.874155	0.179785	1	1
chr7.128954129.T.C	rs10488631	TCTA haplotype	Severity in European-Americans	CAV	C	IRF5	401.1	Essential hypertension	circulatory system	5007	4157	-0.161307	0.120253	0.851031	0.179792	1	1
chr3.146517122.G.A	rs343320	A	Severity	CAV-FE	A	PLSCR1	296.22	Major depressive disorder	mental disorders	1407	5828	0.223114	0.166336	1.24996	0.179809	1	1
chr13.41746691.T.A	rs10507497	A	Severity	CAV-FE	A	VWA8	772.3	Muscle weakness	symptoms	231	8618	0.14512	0.108191	1.15618	0.179812	1	1
chr13.73984368.C.T	rs12871414	C	Severity	CAV	T	KLF12	250.42	Other abnormal glucose	endocrine/metabolic	554	5847	0.12592	0.0938771	1.13419	0.179814	1	1
chr19.39248147.C.T	rs12979860	C	Severity (C allele)*Conflicting; Risk factor (T allele)*Conflicting	CAV	C	IFNL4	244.1	Secondary hypothyroidism	endocrine/metabolic	185	7932	-0.149956	0.111797	0.860746	0.179815	1	1
chr22.43928847.C.G	rs738409	G	Protective*Conflicting; Severity*Conflicting	CAV	G	PNPLA3	447	Other disorders of arteries and arterioles	circulatory system	118	7943	-0.290708	0.216737	0.747734	0.179825	1	1
chr15.100233816.G.A	rs143434383	A	Risk factor	CAV	A	ADAMTS17	626	Disorders of menstruation and other abnormal bleeding from female genital tract	genitourinary	731	7385	1.19887	0.893836	3.31638	0.179834	1	1
chr4.71742666.T.G	rs2282679	G	Severity	CAV	G	GC	272	Disorders of lipoid metabolism	endocrine/metabolic	3328	5629	0.0866149	0.064577	1.09048	0.179834	1	1
chr7.22728408.A.G	rs2069837	G	Severity	CAV-FE	G	IL6	788	Syncope and collapse	symptoms	342	8841	0.154372	0.115094	1.16692	0.179835	1	1
chr8.16932640.T.C	rs118072448	T	Severity	CAV	C	-	504	Other alveolar and parietoalveolar pneumonopathy	respiratory	103	8902	0.703886	0.524823	2.02159	0.17986	1	1
chr4.166008836.A.T	rs17047200	TT genotype	Severity (TT genotype)*Conflicting; Risk factor (AA genotype)*Conflicting	CAV	T	TLL1	260	Protein-calorie malnutrition	endocrine/metabolic	182	5744	-0.169339	0.126264	0.844222	0.179871	1	1
chr4.111691870.C.T	rs112641600	C	Severity	CAV	T	-	600	Hyperplasia of prostate	genitourinary	451	8558	0.228189	0.170158	1.25632	0.179907	1	1
chr1.173115604.T.G	rs17300100	G	Severity	CAV	G	-	427.21	Atrial fibrillation	circulatory system	328	7003	0.384193	0.2865	1.46843	0.179924	1	1
chrX.12885540.A.T	rs179008	T	Severity; Risk factor	CAV	T	TLR7	496.21	Obstructive chronic bronchitis	respiratory	180	6766	-0.268335	0.200103	0.764651	0.179924	1	1
chr11.71456403.G.T	rs12785878	G	Severity	CAV	T	NADSYN1	401.2	Hypertensive heart and/or renal disease	circulatory system	162	4157	0.196163	0.146284	1.21672	0.17993	1	1
chr13.23084699.A.G	rs1984162	G	Severity	CAV	G	-	198	Secondary malignant neoplasm	neoplasms	113	8480	-0.245588	0.183148	0.782244	0.179944	1	1
chr11.320772.A.G	rs12252	G	Severity; Risk factor	CAV	G	IFITM3	585.4	Chronic kidney disease, Stage I or II	genitourinary	203	6419	0.154767	0.115418	1.16739	0.179946	1	1
chr6.32623820.T.C	rs9271609	T	Severity	CAV	C	HLA-DQA1	288	Diseases of white blood cells	hematopoietic	106	8211	0.217979	0.16256	1.24356	0.179949	1	1
chr5.96909661.C.T	rs150892504	T	Severity	CAV	T	ERAP2	041	Bacterial infection NOS	infectious diseases	318	8500	1.42945	1.06609	4.1764	0.179976	1	1
chr9.133251249.A.G	rs7849280	G	Protective	CAV	G	ABO	459.9	Circulatory disease NEC	circulatory system	143	8709	0.177294	0.132235	1.19398	0.180001	1	1
chr3.146517122.G.A	rs343320	A	Severity	CAV-FE	A	PLSCR1	452.2	Deep vein thrombosis [DVT]	circulatory system	305	7706	0.412143	0.3074	1.51005	0.180005	1	1
chr5.132485305.G.A	rs17622656	A	Risk factor	FCP + IP	A	IRF1	443	Peripheral vascular disease	circulatory system	782	7994	-0.147359	0.109911	0.862984	0.180012	1	1
chr5.142872984.C.T	rs10039856	C	Severity	CAV	T	ARHGAP26	687.1	Rash and other nonspecific skin eruption	dermatologic	716	6709	-0.0786786	0.0586843	0.924337	0.180015	1	1
chr11.126292948.C.T	rs8177374	T	Protective	CAV	T	TIRAP	459.9	Circulatory disease NEC	circulatory system	144	8756	-0.796072	0.593776	0.451097	0.180019	1	1
chr10.104263031.C.A	rs4925	A	Protective for neurological complications of long COVID	CAV	A	GSTO1	401.2	Hypertensive heart and/or renal disease	circulatory system	161	4156	-0.315219	0.235125	0.729629	0.180036	1	1
chr2.167953627.G.A	rs7595310	A	Severity	CAV-FE	G	STK39	300.4	Dysthymic disorder	mental disorders	167	5734	0.166284	0.124036	1.18091	0.180048	1	1
chr5.1211624.A.G	rs76067074	G	Severity	CAV-FE	G	SLC6A19	740.11	Osteoarthrosis, localized, primary	musculoskeletal	1171	7156	-0.326527	0.243569	0.721425	0.180051	1	1
chr3.38894643.C.T	rs33985936	T	Severity	CAV	T	SCN11A	155	Cancer of liver and intrahepatic bile duct	neoplasms	103	8878	0.27441	0.204693	1.31575	0.180052	1	1
chr10.130802064.T.G	rs12253652	G	Severity	CAV	G	-	721	Spondylosis and allied disorders	musculoskeletal	572	7653	-0.105531	0.0787195	0.899847	0.180053	1	1
chr1.3081749.G.A	rs12745140	A	Severity	CAV	A	PRDM16	473.4	Voice disturbance	respiratory	209	6280	0.442791	0.330299	1.55705	0.180058	1	1
chrX.15566297.A.G	rs4646179	G	Severity	CAV	G	ACE2	369.5	Conjunctivitis, infectious	sense organs	220	8043	0.246384	0.18379	1.27939	0.180059	1	1
chr2.167953627.G.A	rs7595310	A	Severity	CAV-FE	G	STK39	288.1	Decreased white blood cell count	hematopoietic	183	8042	-0.167886	0.125239	0.84545	0.180074	1	1
chr6.31575324.G.A	rs361525	G	Severity	CAV-FE	A	TNF	350.1	Abnormal involuntary movements	neurological	265	7857	-0.356774	0.266167	0.69993	0.180111	1	1
chr2.113129630.T.C	rs419598	C	Risk factor	CAV	C	IL1RN	252.1	Hyperparathyroidism	endocrine/metabolic	199	8476	-0.355202	0.264998	0.701032	0.180118	1	1
chr2.162267541.C.T	rs1990760	T	Risk factor; Severity	CAV	T	IFIH1	440	Atherosclerosis	circulatory system	162	8002	-0.232088	0.173153	0.792877	0.180128	1	1
chr7.128954129.T.C	rs10488631	TCTA haplotype	Severity in European-Americans	CAV	C	IRF5	070.2	Viral hepatitis B	infectious diseases	199	6177	-0.794271	0.592616	0.451911	0.180154	1	1
chrX.15587729.C.T	rs4646140	T	Severity	CAV	T	ACE2	110	Dermatophytosis / Dermatomycosis	infectious diseases	943	7100	0.110964	0.0827926	1.11736	0.180158	1	1
chr22.49281538.G.A	rs62220604	G	Severity	CAV	A	-	357	Inflammatory and toxic neuropathy	neurological	357	8531	0.23315	0.173961	1.26257	0.180166	1	1
chr1.155133406.T.G	rs4971066	G	Risk factor	CAV	G	EFNA1	429	Ill-defined descriptions and complications of heart disease	circulatory system	278	8049	-0.376842	0.28118	0.686024	0.180175	1	1
chr2.167953627.G.A	rs7595310	A	Severity	CAV-FE	G	STK39	626.11	Absent or infrequent menstruation	genitourinary	142	7242	0.192331	0.143508	1.21207	0.180177	1	1
chr6.12216733.A.G	rs10755709	A	Severity	CAV	G	-	350.2	Abnormality of gait	neurological	840	7480	-0.0761522	0.0568217	0.926675	0.180182	1	1
chr21.41464802.A.G	rs462574	A	Possible functional consequences	FCP + IP	A	TMPRSS2	628	Ovarian cyst	genitourinary	103	7305	-0.268089	0.200043	0.76484	0.180195	1	1
chr2.112913801.G.T	rs3811046	T	Risk factor	CAV	T	IL37	275.5	Disorders of calcium/phosphorus metabolism	endocrine/metabolic	100	8957	0.216991	0.161919	1.24233	0.180205	1	1
chr5.131995059.C.T	rs56162149	T	Severity	CAV-FE	C	ACSL6	401	Hypertension	circulatory system	4759	3915	-0.0560097	0.0417957	0.94553	0.180219	1	1
chr17.27660155.T.C	rs117217714	C	Severity	CAV	C	NOS2P1	198	Secondary malignant neoplasm	neoplasms	113	8503	1.391	1.03802	4.01887	0.180227	1	1
chr4.107694523.TG.T	rs70947091	T	Severity	CAV-FE	T	PAPSS1	287	Purpura and other hemorrhagic conditions	hematopoietic	198	8656	0.203569	0.151913	1.22577	0.180233	1	1
chr15.60845514.G.A	rs17303202	A	Risk factor; Severity	CAV-FE	A	RORA	285.21	Anemia in chronic kidney disease	hematopoietic	195	6193	0.163645	0.122121	1.1778	0.180236	1	1
chr6.160731787.C.T	rs4252128	T	Potential functional effect on protein	FCP + IP	T	PLG	250.41	Impaired fasting glucose	endocrine/metabolic	168	5970	0.468824	0.34987	1.59811	0.180247	1	1
chr4.111691870.C.T	rs112641600	C	Severity	CAV	T	-	276.13	Hyperpotassemia	endocrine/metabolic	338	7914	0.222233	0.165848	1.24886	0.180251	1	1
chr21.41465921.C.T	rs62217525	C	Possible functional consequences	FCP + IP	T	TMPRSS2	594.1	Calculus of kidney	genitourinary	207	9157	-1.35185	1.00886	0.25876	0.180252	1	1
chr9.4329170.T.C	rs3895472	C	Severity	CAV	T	GLIS3	588	Disorders resulting from impaired renal function	genitourinary	183	7131	0.180815	0.134942	1.19819	0.180264	1	1
chr10.43519603.G.T	rs10793436	G	Severity	CAV	G	-	351	Other peripheral nerve disorders	neurological	345	7982	0.107765	0.0804278	1.11379	0.180278	1	1
chr11.26675470.T.G	rs10835056	G	Severity	CAV	T	SLC5A12	594.1	Calculus of kidney	genitourinary	200	9058	-0.13879	0.103586	0.870411	0.180291	1	1
chr7.22728630.G.T	rs2066992	T	Protective	CAV-FE	T	IL6	764	Sciatica	symptoms	591	7557	0.145516	0.108609	1.15664	0.180306	1	1
chr4.44416575.T.C	rs35540967	C	Severity	CAV	C	KCTD8	585.34	Chronic Kidney Disease, Stage IV	genitourinary	350	7224	-0.54117	0.403922	0.582067	0.180314	1	1
chr14.102356233.A.G	rs11160678	G	Severity	CAV	G	CINP	276	Disorders of fluid, electrolyte, and acid-base balance	endocrine/metabolic	789	7874	0.0808786	0.0603677	1.08424	0.180321	1	1
chr4.143999443.G.A	rs7683365	A	Risk factor	FCP + IP	A	GYPB	585.1	Acute renal failure	genitourinary	492	6483	0.117261	0.0875274	1.12441	0.18034	1	1
chr10.52771482.G.A	rs5030737	A	Potential functional effect on protein	FCP + IP	A	MBL2	726.1	Enthesopathy	musculoskeletal	396	6827	0.421231	0.314423	1.52384	0.180344	1	1
chr4.5820150.T.C	rs3774881	T	Severity	CAV	T	CRMP1	442.1	Aortic aneurysm	circulatory system	106	6461	-0.223877	0.167115	0.799413	0.180357	1	1
chr6.18015216.C.T	rs140247774	T	Severity	CAV	T	-	079.9	Viremia, NOS	infectious diseases	139	6164	0.560434	0.41836	1.75143	0.180376	1	1
chr5.86011821.T.G	rs4424029	G	Severity	CAV	G	-	296.22	Major depressive disorder	mental disorders	1401	5808	-0.068579	0.0511956	0.93372	0.180392	1	1
chr8.97128242.T.C	rs7817272	C	Severity	CAV	C	CPQ	586	Other disorders of the kidney and ureters	genitourinary	500	7221	0.095534	0.0713188	1.10025	0.180397	1	1
chr6.31153649.G.A	rs143334143	A	Severity; Risk factor	CAV-FE	A	CCHCR1	070.2	Viral hepatitis B	infectious diseases	199	6177	-0.373153	0.278571	0.68856	0.180399	1	1
chr13.41746691.T.A	rs10507497	A	Severity	CAV-FE	A	VWA8	070.2	Viral hepatitis B	infectious diseases	197	6143	0.160273	0.11965	1.17383	0.180406	1	1
chr16.85959043.C.T	rs12444486	C	Severity in African-Americans	CAV	C	-	241.2	Nontoxic multinodular goiter	endocrine/metabolic	262	7431	0.123036	0.0918527	1.13093	0.180411	1	1
chr4.166008836.A.T	rs17047200	TT genotype	Severity (TT genotype)*Conflicting; Risk factor (AA genotype)*Conflicting	CAV	T	TLL1	300.12	Agorophobia, social phobia, and panic disorder	mental disorders	130	5634	-0.196083	0.146388	0.821944	0.180416	1	1
chr14.35401887.C.T	rs696	CC genotype	Severity	CAV	C	NFKBIA	728.7	Fasciitis	musculoskeletal	196	6749	0.142413	0.106321	1.15305	0.180419	1	1
chr7.128938247.T.G	rs10488631	TCTA haplotype	Severity in European-Americans	CAV	T	IRF5	396	Abnormal heart sounds	circulatory system	299	8404	-0.115873	0.0865071	0.890589	0.180421	1	1
chr9.133257521.T.TC	rs8176719	TC	Severity; Risk factor	CAV-FE	TC	ABO	495	Asthma	respiratory	1520	6927	0.0589774	0.0440319	1.06075	0.180432	1	1
chr1.155175305.G.A	rs7528026	A	Severity	CAV	A	TRIM46	729	Other disorders of soft tissues	musculoskeletal	425	6819	-0.971615	0.725401	0.378471	0.180435	1	1
chr5.1211624.A.G	rs76067074	G	Severity	CAV-FE	G	SLC6A19	366	Cataract	sense organs	859	8074	0.29836	0.22277	1.34765	0.180468	1	1
chr14.76832814.C.CT	rs34279101	CT	Severity	CAV	CT	LRRC74A	215	Other benign neoplasm of connective and other soft tissue	neoplasms	190	8749	0.162754	0.121527	1.17675	0.180491	1	1
chr3.149000300.G.T	rs76488148	T	Severity	CAV	T	GYG1	743	Osteoporosis, osteopenia and pathological fracture	musculoskeletal	466	8440	-0.14665	0.109502	0.863596	0.180491	1	1
chr10.28606315.C.T	rs12773860	T	Severity	CAV	T	WAC	362.9	Retinal edema	sense organs	119	7743	0.541973	0.404691	1.7194	0.180497	1	1
chr2.195499753.A.C	rs73060484	C	Severity	CAV	C	-	427.2	Atrial fibrillation and flutter	circulatory system	362	6947	0.176159	0.131541	1.19263	0.180506	1	1
chr4.5820150.T.C	rs3774881	T	Severity	CAV	T	CRMP1	355.1	Chronic pain syndrome	neurological	159	6849	0.168193	0.125596	1.18316	0.18052	1	1
chr6.160731787.C.T	rs4252128	T	Potential functional effect on protein	FCP + IP	T	PLG	274.11	Gouty arthropathy	endocrine/metabolic	124	9154	-1.34781	1.00647	0.259808	0.180521	1	1
chr11.114726432.A.T	rs1712779	T	Severity	CAV-FE	T	-	447	Other disorders of arteries and arterioles	circulatory system	118	8016	0.224323	0.167512	1.25148	0.180524	1	1
chr4.153687301.A.G	rs1898830	G	Severity; Risk factor	CAV	G	TLR2	585.32	End stage renal disease	genitourinary	506	7193	0.12889	0.0962495	1.13757	0.18053	1	1
chr17.45995618.A.G	rs112572874	G	Risk factor	CAV-FE	G	MAPT	612	Breast conditions, congenital or relating to hormones	genitourinary	101	7957	-0.616387	0.460293	0.539891	0.180532	1	1
chr12.6845711.C.T	rs5443	T	protective	CAV	C	CDCA3	338	Pain	neurological	1925	6593	-0.0596183	0.044522	0.942124	0.180546	1	1
chr15.33615902.C.T	rs12593288	C	Severity	CAV	T	RYR3	414	Other forms of chronic heart disease	circulatory system	143	7958	-0.523151	0.390687	0.59265	0.180554	1	1
chr21.33252612.A.G	rs2236757	A	Severity	CAV-FE	A	IFNAR2	977	Personal history of allergy to medicinal agents	injuries & poisonings	191	8500	-0.177898	0.13286	0.837028	0.180577	1	1
chr10.76490426.T.C	rs114026383	C	Risk factor for European population	CAV	C	LRMDA	366	Cataract	sense organs	858	8106	-0.18276	0.136496	0.832968	0.18059	1	1
chr7.54580201.A.C	rs622568	C	Severity; Risk factor	CAV-FE	C	-	535	Gastritis and duodenitis	digestive	213	8730	-0.135746	0.101386	0.873065	0.180603	1	1
chr11.71456403.G.T	rs12785878	G	Severity	CAV	T	NADSYN1	472	Chronic pharyngitis and nasopharyngitis	respiratory	320	6316	-0.142107	0.106139	0.867529	0.180611	1	1
chr22.41925447.G.A	rs61756766	A	Severity	CAV	A	TNFRSF13C	071.1	HIV infection, symptomatic	infectious diseases	948	6177	-1.3822	1.03237	0.251025	0.180615	1	1
chr21.41465040.G.A	rs17001042	A	Possible functional consequences	FCP + IP	A	TMPRSS2	350	Abnormal movement	neurological	1080	7836	-0.109369	0.0816886	0.8964	0.180619	1	1
chr2.167953627.G.A	rs7595310	A	Severity	CAV-FE	G	STK39	578.8	Hemorrhage of rectum and anus	digestive	280	8043	-0.135924	0.101529	0.872909	0.180644	1	1
chr11.126292948.C.T	rs8177374	T	Protective	CAV	T	TIRAP	428.4	Heart failure with preserved EF [Diastolic heart failure]	circulatory system	244	8114	-0.5341	0.398949	0.586196	0.180646	1	1
chr19.24134099.G.A	rs10407383	A	Severity	CAV-FE	A	ZNF254	290	Delirium dementia and amnestic and other cognitive disorders	mental disorders	149	8440	0.164679	0.123009	1.17901	0.180651	1	1
chr4.67910402.G.A	rs4860265	G	Possible functional consequences	FCP + IP	G	TMPRSS11A	599.5	Frequency of urination and polyuria	genitourinary	596	6617	0.085955	0.0642052	1.08976	0.180651	1	1
chr22.24011037.T.C	rs11090305	C	Severity	CAV	C	-	278.11	Morbid obesity	endocrine/metabolic	1054	5018	0.0672481	0.0502323	1.06956	0.180655	1	1
chr9.33426577.A.G	rs10813976	G	Severity	CAV	G	-	611	Abnormal findings on mammogram or breast exam	genitourinary	565	7905	-0.137956	0.103049	0.871137	0.180656	1	1
chr6.158608455.C.T	rs117665206	T	Severity	CAV	T	TMEM181	279.7	Other immunological findings	endocrine/metabolic	520	8719	0.841154	0.62832	2.31904	0.180657	1	1
chr1.161517662.T.C	rs72717040	C	Risk factor	FCP + IP	C	FCGR2A	427.2	Atrial fibrillation and flutter	circulatory system	359	7002	-0.517719	0.386724	0.595878	0.180659	1	1
chr4.111691870.C.T	rs112641600	C	Severity	CAV	T	-	727.1	Synovitis and tenosynovitis	musculoskeletal	206	6730	-0.363915	0.27184	0.69495	0.180665	1	1
chr9.4329170.T.C	rs3895472	C	Severity	CAV	T	GLIS3	411.2	Myocardial infarction	circulatory system	149	7988	-0.21886	0.163487	0.803434	0.180669	1	1
chr19.31533051.C.A	rs8105499	C	Severity	CAV	A	LINC02841	592.1	Cystitis	genitourinary	124	7521	0.206972	0.154612	1.22995	0.180682	1	1
chr4.24511798.A.G	rs73246461	G	Severity	CAV	G	-	564	Functional digestive disorders	digestive	209	6739	-0.280057	0.209208	0.755741	0.180683	1	1
chrX.15564142.G.A	rs147311723	A	Severity	CAV	A	ACE2	153	Colorectal cancer	neoplasms	278	8245	0.458563	0.342556	1.5818	0.180685	1	1
chr3.101705614.T.C	rs11919389	C	Risk factor	CAV	C	PDCL3P4	433.1	Occlusion and stenosis of precerebral arteries	circulatory system	142	8599	0.178651	0.133456	1.1956	0.180685	1	1
chr15.90876959.G.A	rs201551785	A	Potential functional effect on protein	FCP + IP	A	FURIN	071	Human immunodeficiency virus [HIV] disease	infectious diseases	1032	6175	1.99716	1.49196	7.36811	0.180694	1	1
chr12.47844974.A.G	rs731236	AG and AA genotype	Severity	CAV	G	VDR	433.1	Occlusion and stenosis of precerebral arteries	circulatory system	142	8639	0.175412	0.13104	1.19174	0.180697	1	1
chr21.41509390.C.G	rs12626358	G	Possible functional consequences	FCP + IP	G	TMPRSS2	250.4	Abnormal glucose	endocrine/metabolic	687	5829	-0.0900251	0.0672551	0.913908	0.180714	1	1
chr12.47903511.T.C	rs11574018	C	Severity	CAV	C	VDR	241.2	Nontoxic multinodular goiter	endocrine/metabolic	271	7932	1.47449	1.10155	4.36879	0.180715	1	1
chr10.76490426.T.C	rs114026383	C	Risk factor for European population	CAV	C	LRMDA	614.52	Vaginitis and vulvovaginitis	genitourinary	297	8640	0.257161	0.192119	1.29325	0.180716	1	1
chr19.39248147.C.T	rs12979860	C	Severity (C allele)*Conflicting; Risk factor (T allele)*Conflicting	CAV	C	IFNL4	250.1	Type 1 diabetes	endocrine/metabolic	127	5989	-0.179436	0.134053	0.835742	0.180719	1	1
chr3.148742201.A.C	rs5186	C	Severity	CAV	C	AGTR1	771	Musculoskeletal symptoms referable to limbs	symptoms	439	8096	-0.225148	0.168205	0.798398	0.180723	1	1
chr1.244873270.T.C	rs12130553	C	Severity	CAV	T	-	472	Chronic pharyngitis and nasopharyngitis	respiratory	274	4949	0.159506	0.119168	1.17293	0.180736	1	1
chr6.18015216.C.T	rs140247774	T	Severity	CAV	T	-	535	Gastritis and duodenitis	digestive	214	8801	-1.34341	1.00367	0.260955	0.180736	1	1
chr3.101705614.T.C	rs11919389	C	Risk factor	CAV	C	PDCL3P4	599.4	Urinary incontinence	genitourinary	412	6830	-0.114064	0.0852185	0.892201	0.180737	1	1
chr16.85959043.C.T	rs12444486	C	Severity in African-Americans	CAV	C	-	250.24	Type 2 diabetes with neurological manifestations	endocrine/metabolic	438	5589	-0.098697	0.0737377	0.906017	0.180737	1	1
chr2.36677870.C.A	rs6714112	C	Severity	CAV	A	-	277	Other disorders of metabolism	endocrine/metabolic	277	8718	0.157871	0.117951	1.17101	0.180751	1	1
chr10.36988942.A.G	rs2091431	G	Severity	CAV	A	-	365.1	Open-angle glaucoma	sense organs	101	7744	0.22377	0.167188	1.25078	0.180755	1	1
chr14.74952741.A.G	rs2268616	G	Risk factor	CAV	G	PGF	433	Cerebrovascular disease	circulatory system	659	8489	-0.242277	0.181019	0.784839	0.180763	1	1
chr22.43928847.C.G	rs738409	G	Protective*Conflicting; Severity*Conflicting	CAV	G	PNPLA3	743.11	Osteoporosis NOS	musculoskeletal	397	8555	-0.158099	0.118126	0.853766	0.180768	1	1
chr11.88436431.C.T	rs72953026	T	Severity	CAV-FE	T	-	477	Epistaxis or throat hemorrhage	respiratory	125	6298	-0.704381	0.526298	0.494415	0.180776	1	1
chr11.34482745.G.A	rs61882275	G	Severity	CAV	A	ELF5	585.31	Renal dialysis	genitourinary	351	7185	-0.132248	0.098813	0.876124	0.180778	1	1
chr4.107694523.TG.T	rs70947091	T	Severity	CAV-FE	T	PAPSS1	585.32	End stage renal disease	genitourinary	504	7146	-0.145239	0.108523	0.864815	0.180788	1	1
chr11.71456403.G.T	rs12785878	G	Severity	CAV	T	NADSYN1	627	Menopausal and postmenopausal disorders	genitourinary	470	7395	-0.120832	0.0902878	0.886183	0.180799	1	1
chr17.45995618.A.G	rs112572874	G	Risk factor	CAV-FE	G	MAPT	586.4	Stricture/obstruction of ureter	genitourinary	153	7229	-0.488729	0.365193	0.613406	0.180807	1	1
chr15.34253720.A.G	rs2705343	G	Severity	CAV-FE	G	SLC12A6	418	Nonspecific chest pain	circulatory system	1468	6639	-0.0840715	0.0628246	0.919365	0.180833	1	1
chr16.89196249.G.A	rs117169628	A	Severity	CAV	A	SLC22A31	465	Acute upper respiratory infections of multiple or unspecified sites	respiratory	1165	6629	0.192611	0.143942	1.21241	0.180859	1	1
chr3.157438240.A.G	rs1840680	AG genotype)	Protective	CAV	A	PTX3	285.2	Anemia of chronic disease	hematopoietic	289	6179	0.125244	0.0936	1.13343	0.18087	1	1
chr14.35401887.C.T	rs696	CC genotype	Severity	CAV	C	NFKBIA	626.1	Irregular menstrual cycle/bleeding	genitourinary	562	7318	-0.0955956	0.071443	0.908831	0.180874	1	1
chr4.67910532.T.C	rs9998258	T	Possible functional consequences	FCP + IP	C	TMPRSS11A	395	Heart valve disorders	circulatory system	342	8512	-0.372807	0.278619	0.688798	0.18088	1	1
chr9.133251249.A.G	rs7849280	G	Protective	CAV	G	ABO	705	Disorders of sweat glands	dermatologic	109	7715	0.202139	0.151073	1.22402	0.18089	1	1
chr5.174562335.T.A	rs2220543	T	Severity	CAV	A	SUMO2P6	244.4	Hypothyroidism NOS	endocrine/metabolic	433	7781	-0.0989915	0.0739838	0.90575	0.180891	1	1
chr20.50152518.G.A	rs6020298	A	Severity	CAV	G	PEDS1-UBE2V1	174.1	Breast cancer [female]	neoplasms	276	8429	0.14575	0.108933	1.15691	0.180905	1	1
chr21.33252612.A.G	rs2236757	A	Severity	CAV-FE	A	IFNAR2	426	Cardiac conduction disorders	circulatory system	478	6638	-0.113793	0.0850495	0.892442	0.180907	1	1
chr9.78543197.A.G	rs7027911	A	Severity	CAV	G	-	038	Septicemia	infectious diseases	114	8487	0.236941	0.177091	1.26737	0.180909	1	1
chr9.81442264.TCAG.T	rs1826292621	T	Severity	CAV	T	-	550	Abdominal hernia	digestive	483	8843	-0.119825	0.0895597	0.887076	0.180919	1	1
chr13.23084699.A.G	rs1984162	G	Severity	CAV	G	-	356	Hereditary and idiopathic peripheral neuropathy	neurological	154	8676	-0.209275	0.156421	0.811172	0.180931	1	1
chr1.173115604.T.G	rs17300100	G	Severity	CAV	G	-	395	Heart valve disorders	circulatory system	339	8446	0.37234	0.278306	1.45113	0.180935	1	1
chr4.107694523.TG.T	rs70947091	T	Severity	CAV-FE	T	PAPSS1	275.6	Hypercalcemia	endocrine/metabolic	236	8863	0.187739	0.140329	1.20652	0.180943	1	1
chr9.117713024.A.G	rs4986790	G	Severity	CAV	G	TLR4	338	Pain	neurological	1923	6587	-0.0954084	0.0713184	0.909002	0.180968	1	1
chr1.196673103.G.A	rs800292	A	Severity	CAV	G	CFH	250.7	Diabetic retinopathy	endocrine/metabolic	196	7750	-0.172147	0.128684	0.841856	0.180979	1	1
chr5.142872984.C.T	rs10039856	C	Severity	CAV	T	ARHGAP26	327.41	Organic or persistent insomnia	neurological	150	7259	-0.166225	0.124259	0.846856	0.180984	1	1
chr4.166008836.A.T	rs17047200	TT genotype	Severity (TT genotype)*Conflicting; Risk factor (AA genotype)*Conflicting	CAV	T	TLL1	317	Alcohol-related disorders	mental disorders	288	6887	-0.131689	0.0984422	0.876614	0.180985	1	1
chr13.102695866.A.G	rs599976	G	Severity	CAV-FE	G	METTL21C	569.2	Gastrointestinal complications	digestive	114	8619	0.235618	0.176138	1.26569	0.180998	1	1
chr8.38963809.A.G	rs10808999	G	Severity	CAV	A	PLEKHA2	174.11	Malignant neoplasm of female breast	neoplasms	250	8725	0.294857	0.220426	1.34293	0.181003	1	1
chr9.87726151.C.T	rs41312184	C;T	Possible functional consequences	FCP + IP	T	CTSL	153.3	Malignant neoplasm of rectum, rectosigmoid junction, and anus	neoplasms	218	8245	0.806793	0.603134	2.24071	0.181004	1	1
chr21.41508701.T.G	rs4283504	T	Possible functional consequences	FCP + IP	T	TMPRSS2	375.1	Dry eyes	sense organs	445	7724	-0.254328	0.190132	0.775438	0.181016	1	1
chr5.86011821.T.G	rs4424029	G	Severity	CAV	G	-	318	Tobacco use disorder	mental disorders	1409	7088	-0.0664515	0.0496789	0.935708	0.18102	1	1
chr7.128954129.T.C	rs10488631	TCTA haplotype	Severity in European-Americans	CAV	C	IRF5	214	Lipoma	neoplasms	110	8978	-1.34829	1.00799	0.259683	0.181026	1	1
chr17.8109899.C.T	rs151256885	T	Severity	CAV	T	ALOXE3	706	Diseases of sebaceous glands	dermatologic	742	7550	-0.173623	0.129803	0.840614	0.181031	1	1
chr20.23046984.T.C	rs1042580	C	Severity	CAV	C	THBD	714.1	Rheumatoid arthritis	musculoskeletal	231	8878	0.149433	0.11172	1.16118	0.181037	1	1
chr2.216660263.A.C	rs2270360	A	Severity	CAV	C	IGFBP2	427.21	Atrial fibrillation	circulatory system	322	6738	-0.288598	0.215767	0.749313	0.181046	1	1
chr3.157438240.A.G	rs1840680	AG genotype)	Protective	CAV	A	PTX3	290	Delirium dementia and amnestic and other cognitive disorders	mental disorders	151	8446	0.173248	0.129531	1.18916	0.181057	1	1
chr11.88436431.C.T	rs72953026	T	Severity	CAV-FE	T	-	743.11	Osteoporosis NOS	musculoskeletal	397	8621	0.272887	0.20403	1.31375	0.181063	1	1
chr22.24011037.T.C	rs11090305	C	Severity	CAV	C	-	296.2	Depression	mental disorders	1333	5340	0.0596849	0.0446259	1.0615	0.181076	1	1
chr12.52726315.TC.T	rs5798227	T	Risk factor	CAV	TC	-	300.11	Generalized anxiety disorder	mental disorders	224	5858	-0.203739	0.152357	0.815676	0.181142	1	1
chrX.15599938.A.G	rs2106809	G	Severity	CAV	G	ACE2	362.9	Retinal edema	sense organs	119	7795	-0.35396	0.264694	0.701903	0.181144	1	1
chr1.20166359.C.T	rs72663004	T	Severity	CAV	T	PLA2G2C	588.2	Secondary hyperparathyroidism (of renal origin)	genitourinary	172	7234	0.368106	0.275276	1.445	0.181148	1	1
chr2.45584979.T.C	-	HLA-A*02:02	Protective	IP	T	HLA-A	327.32	Obstructive sleep apnea	neurological	750	7341	0.0759847	0.0568244	1.07895	0.181163	1	1
chr1.161544752.A.C	rs396991	C	Severity	CAV-FE	C	FCGR3A	465.2	Acute pharyngitis	respiratory	300	6026	-0.124807	0.0933366	0.882667	0.181166	1	1
chr12.57108399.C.T	rs324011	T	Risk factor; Severity	CAV	T	STAT6	293.1	Swelling, mass, or lump in head and neck [Space-occupying lesion, intracranial NOS]	mental disorders	120	9069	0.232386	0.173793	1.26161	0.181176	1	1
chr7.107967457.C.T	rs2237698	T	Severity	CAV	T	LAMB1	425.1	Primary/intrinsic cardiomyopathies	circulatory system	245	9074	-0.272095	0.20349	0.761782	0.181177	1	1
chr4.24511798.A.G	rs73246461	G	Severity	CAV	G	-	366	Cataract	sense organs	844	7932	-0.141118	0.10554	0.868387	0.181188	1	1
chr6.18015216.C.T	rs140247774	T	Severity	CAV	T	-	278.4	Abnormal weight gain	endocrine/metabolic	161	5496	-1.34575	1.00647	0.260344	0.181191	1	1
chr11.126292948.C.T	rs8177374	T	Protective	CAV	T	TIRAP	282.5	Sickle cell anemia	hematopoietic	102	6209	-1.34923	1.0091	0.259441	0.181201	1	1
chr4.166008836.A.T	rs17047200	TT genotype	Severity (TT genotype)*Conflicting; Risk factor (AA genotype)*Conflicting	CAV	T	TLL1	459	Other disorders of circulatory system	circulatory system	226	8424	-0.146789	0.109786	0.863476	0.181205	1	1
chr10.22439346.T.C	-	HLA-A*02:02	Protective	IP	C	HLA-A	531	Peptic ulcer (excl. esophageal)	digestive	146	9326	-1.35088	1.01038	0.259012	0.181223	1	1
chr21.41470664.C.T	rs61735794	T	Risk factor	CAV	T	TMPRSS2	289	Other diseases of blood and blood-forming organs	hematopoietic	293	8208	0.638045	0.477228	1.89278	0.181229	1	1
chr2.112913801.G.T	rs3811046	T	Risk factor	CAV	T	IL37	292.3	Memory loss	mental disorders	200	8478	0.163972	0.122651	1.17818	0.181253	1	1
chr9.87726151.C.T	rs41312184	C;T	Possible functional consequences	FCP + IP	T	CTSL	512.8	Cough	respiratory	1325	5201	-0.562312	0.42061	0.56989	0.181256	1	1
chr1.205208489.G.A	rs11240388	G	Severity	CAV-FE	A	DSTYK	367	Disorders of refraction and accommodation; blindness and low vision	sense organs	454	8137	0.124588	0.0931935	1.13268	0.181263	1	1
chr9.81442264.TCAG.T	rs1826292621	T	Severity	CAV	T	-	401.2	Hypertensive heart and/or renal disease	circulatory system	162	4118	-0.216963	0.162293	0.80496	0.181268	1	1
chr11.1219991.G.T	rs35705950	T	Protective	CAV	T	MUC5B	594	Urinary calculus	genitourinary	224	9160	0.402621	0.30117	1.49574	0.181269	1	1
chr15.34253720.A.G	rs2705343	G	Severity	CAV-FE	G	SLC12A6	288	Diseases of white blood cells	hematopoietic	104	8112	-0.31006	0.231933	0.733403	0.181271	1	1
chrX.15602217.T.C	rs190509934	C	Protective	CAV	C	ACE2	627	Menopausal and postmenopausal disorders	genitourinary	471	7392	-0.968123	0.724186	0.379795	0.181274	1	1
chr10.76490426.T.C	rs114026383	C	Risk factor for European population	CAV	C	LRMDA	577	Diseases of pancreas	digestive	126	9372	0.362771	0.271379	1.43731	0.181298	1	1
chr17.49863303.C.T	rs77534576	T	Severity	CAV	T	-	380.4	Impacted cerumen	sense organs	261	8659	0.63649	0.476141	1.88984	0.181298	1	1
chr3.27146807.G.A	rs17317135	G	Severity	CAV	A	NEK10	274.11	Gouty arthropathy	endocrine/metabolic	123	9143	0.71649	0.536	2.04723	0.181309	1	1
chr8.97128242.T.C	rs7817272	C	Severity	CAV	C	CPQ	427	Cardiac dysrhythmias	circulatory system	1234	7060	-0.0626427	0.0468634	0.939279	0.181318	1	1
chr6.31153649.G.A	rs143334143	A	Severity; Risk factor	CAV-FE	A	CCHCR1	272.12	Hyperglyceridemia	endocrine/metabolic	115	5630	0.352996	0.264095	1.42333	0.181345	1	1
chr9.30504351.C.T	rs17775810	TT genotype	Protective	CAV	T	LINC01242	562.1	Diverticulosis	digestive	138	6882	-0.578661	0.432936	0.560648	0.181354	1	1
chr2.36677870.C.A	rs6714112	C	Severity	CAV	A	-	722.1	Displacement of intervertebral disc	musculoskeletal	191	7901	0.188678	0.141166	1.20765	0.181364	1	1
chr11.88824823.A.G	rs10831496	G	Severity	CAV-FE	A	GRM5	395.1	Nonrheumatic mitral valve disorders	circulatory system	151	8509	-0.213797	0.159964	0.807512	0.181374	1	1
chr15.90879313.T.C	rs8039305	C	Risk factor	CAV-FE	T	FURIN	558	Noninfectious gastroenteritis	digestive	145	6467	0.199168	0.149019	1.22039	0.181376	1	1
chr1.109740350.G.T	rs1332018	T	Risk factor; Severity	CAV	G	GSTM3	495.2	Asthma with exacerbation	respiratory	394	6962	0.12883	0.0963929	1.1375	0.181382	1	1
chr6.52200448.A.G	rs13192246	G	Severity	CAV	G	-	694	Dyschromia and Vitiligo	dermatologic	187	7737	-0.186923	0.139859	0.829508	0.181385	1	1
chrX.15602217.T.C	rs190509934	C	Protective	CAV	C	ACE2	706.8	Other specified diseases of sebaceous glands	dermatologic	456	7743	-1.35183	1.01147	0.258766	0.181386	1	1
chrX.15603134.G.A	rs7885856	G;A	Possible functional consequences	FCP + IP	A	ACE2	626.1	Irregular menstrual cycle/bleeding	genitourinary	568	7393	-0.163758	0.122531	0.848947	0.181398	1	1
chr4.143996657.T.C	rs6840234	C	Protective	FCP + IP	T	GYPB	275	Disorders of mineral metabolism	endocrine/metabolic	252	6263	-0.131642	0.0985015	0.876655	0.181404	1	1
chr4.111691870.C.T	rs112641600	C	Severity	CAV	T	-	585	Renal failure	genitourinary	1361	7127	-0.137237	0.102691	0.871764	0.181417	1	1
chr1.35908500.C.T	rs2765013	C	Severity	CAV	T	AGO1	260	Protein-calorie malnutrition	endocrine/metabolic	181	5716	-0.148556	0.111165	0.861952	0.181435	1	1
chr21.41465921.C.T	rs62217525	C	Possible functional consequences	FCP + IP	T	TMPRSS2	401.3	Other hypertensive complications	circulatory system	194	4137	-1.37747	1.03078	0.252216	0.181439	1	1
chr7.117559590.ATCT.A	rs113993960	A	Severity	CAV	A	CFTR	496	Chronic airway obstruction	respiratory	624	6958	0.631843	0.472822	1.88107	0.181443	1	1
chr17.45995618.A.G	rs112572874	G	Risk factor	CAV-FE	G	MAPT	731	Osteitis deformans and osteopathies associated with other disorders classified elsewhere	musculoskeletal	174	7692	-0.448389	0.33554	0.638656	0.181445	1	1
chr13.22495675.AG.A	rs10714879	A	Severity	CAV	A	-	459	Other disorders of circulatory system	circulatory system	228	8542	-0.179729	0.134501	0.835497	0.181462	1	1
chrX.15564667.C.T	rs2074192	T	Severity (T allele); Severity for males > 50 y.o (T allele); Protective (C allele); Protective (CT genotype)	CAV	T	ACE2	276.1	Electrolyte imbalance	endocrine/metabolic	751	7953	-0.0887963	0.0664513	0.915032	0.181464	1	1
chrX.12886851.C.T	rs5743781	T	Severity; Severity for males	CAV-FE	T	TLR7	345	Epilepsy, recurrent seizures, convulsions	neurological	311	8403	1.49667	1.12005	4.46678	0.181469	1	1
chr9.131672331.T.G	rs12551879	G	Severity	CAV	G	RAPGEF1	586.4	Stricture/obstruction of ureter	genitourinary	153	7216	-0.354041	0.264955	0.701846	0.181474	1	1
chr7.22728408.A.G	rs2069837	G	Severity	CAV-FE	G	IL6	571	Chronic liver disease and cirrhosis	digestive	504	8114	-0.140766	0.105347	0.868693	0.18148	1	1
chr1.31151182.G.C	rs12083278	C	Severity	CAV	G	-	242	Thyrotoxicosis with or without goiter	endocrine/metabolic	259	7437	0.149289	0.111727	1.16101	0.181485	1	1
chr10.76490426.T.C	rs114026383	C	Risk factor for European population	CAV	C	LRMDA	539	Bariatric surgery	digestive	206	9320	0.285309	0.213525	1.33017	0.181488	1	1
chr4.69615987.C.T	rs7688383	T	Loss of smell and taste	CAV	T	UGT2A1	690	Erythematosquamous dermatosis	dermatologic	141	7552	0.169251	0.126671	1.18442	0.181502	1	1
chr4.69615987.C.T	rs7688383	T	Loss of smell and taste	CAV	T	UGT2A1	690.1	Seborrheic dermatitis	dermatologic	141	7552	0.169251	0.126671	1.18442	0.181502	1	1
chr1.154454494.A.C	rs2228145	A	Risk factor	CAV	C	IL6R	260.6	Anorexia	endocrine/metabolic	123	5951	-0.300117	0.224615	0.740732	0.181504	1	1
chr6.12216733.A.G	rs10755709	A	Severity	CAV	G	-	709	Diffuse diseases of connective tissue	dermatologic	134	7408	0.17042	0.127547	1.1858	0.181508	1	1
chr14.94566450.G.A	rs2093266	A	Risk factor for acute kidney injury	CAV	A	SERPINA4	261	Vitamin deficiency	endocrine/metabolic	2416	5928	0.0563466	0.0421727	1.05796	0.181519	1	1
chr10.76490426.T.C	rs114026383	C	Risk factor for European population	CAV	C	LRMDA	285	Other anemias	hematopoietic	1804	6187	-0.131635	0.0985229	0.876661	0.181521	1	1
chr10.43519603.G.T	rs10793436	G	Severity	CAV	G	-	285.21	Anemia in chronic kidney disease	hematopoietic	188	5850	-0.146449	0.109611	0.86377	0.181522	1	1
chr2.181488719.A.C	rs2034831	C	Severity	CAV	C	ITGA4	365	Glaucoma	sense organs	834	7866	0.273743	0.204887	1.31488	0.181527	1	1
chr2.113129630.T.C	rs419598	C	Risk factor	CAV	C	IL1RN	578.8	Hemorrhage of rectum and anus	digestive	281	8153	-0.281565	0.210742	0.754602	0.181528	1	1
chr5.157106730.T.C	rs35960726	C	Severity	CAV	C	HAVCR2	772.2	Spasm of muscle	symptoms	203	8673	1.44201	1.07932	4.22921	0.181536	1	1
chr14.55263686.C.T	rs10140801	T	Severity	CAV-FE	C	FBXO34-AS1	112	Candidiasis	infectious diseases	429	7040	-0.140224	0.104961	0.869163	0.181562	1	1
chr14.94566450.G.A	rs2093266	A	Risk factor for acute kidney injury	CAV	A	SERPINA4	289.4	Lymphadenitis	hematopoietic	153	8144	0.179151	0.134101	1.1962	0.181567	1	1
chr13.102695866.A.G	rs599976	G	Severity	CAV-FE	G	METTL21C	280.1	Iron deficiency anemias, unspecified or not due to blood loss	hematopoietic	747	6188	0.102029	0.0763738	1.10742	0.181576	1	1
chr21.41509390.C.G	rs12626358	G	Possible functional consequences	FCP + IP	G	TMPRSS2	338	Pain	neurological	1887	6401	-0.0573129	0.042902	0.944299	0.181581	1	1
chr7.22728630.G.T	rs2066992	T	Protective	CAV-FE	T	IL6	790.6	Other abnormal blood chemistry	symptoms	801	7765	0.125709	0.0941047	1.13395	0.181601	1	1
chr8.40324459.C.A	rs11779911	C	Severity	CAV	A	SIRLNT	722.1	Displacement of intervertebral disc	musculoskeletal	190	7666	0.159429	0.119348	1.17284	0.181601	1	1
chr15.90879313.T.C	rs8039305	C	Risk factor	CAV-FE	T	FURIN	274.1	Gout	endocrine/metabolic	279	8604	-0.16131	0.120756	0.851028	0.181602	1	1
chr8.16932640.T.C	rs118072448	T	Severity	CAV	C	-	411.2	Myocardial infarction	circulatory system	150	8058	-1.3474	1.0087	0.259915	0.181619	1	1
chr7.54580201.A.C	rs622568	C	Severity; Risk factor	CAV-FE	C	-	586.4	Stricture/obstruction of ureter	genitourinary	153	7152	-0.170678	0.127775	0.843093	0.181623	1	1
chr10.36988942.A.G	rs2091431	G	Severity	CAV	A	-	295.1	Schizophrenia	mental disorders	211	5753	0.160431	0.120109	1.17402	0.181641	1	1
chr15.33615902.C.T	rs12593288	C	Severity	CAV	T	RYR3	569.2	Gastrointestinal complications	digestive	114	8514	-0.565001	0.422994	0.56836	0.181641	1	1
chr10.28606315.C.T	rs12773860	T	Severity	CAV	T	WAC	433	Cerebrovascular disease	circulatory system	675	8589	-0.298468	0.223455	0.741954	0.181648	1	1
chrX.12889539.C.G	rs3853839	G	Severity; Risk factor	CAV-FE	G	TLR7	681.5	Cellulitis and abscess of leg, except foot	dermatologic	160	7525	-0.251337	0.188174	0.777761	0.18166	1	1
chr19.35687796.G.A	rs77127536	A	Severity	CAV	A	TYMSP2	743.1	Osteoporosis	musculoskeletal	401	8554	-0.142673	0.106819	0.867038	0.181663	1	1
chr10.43519603.G.T	rs10793436	G	Severity	CAV	G	-	269	Proteinuria	endocrine/metabolic	473	8234	-0.0916881	0.0686512	0.91239	0.181692	1	1
chr10.76490426.T.C	rs114026383	C	Risk factor for European population	CAV	C	LRMDA	252	Disorders of parathyroid gland	endocrine/metabolic	217	8512	-0.355186	0.265957	0.701043	0.181712	1	1
chr11.1219991.G.T	rs35705950	T	Protective	CAV	T	MUC5B	296.2	Depression	mental disorders	1436	5848	-0.249277	0.186654	0.779364	0.181712	1	1
chr11.26675470.T.G	rs10835056	G	Severity	CAV	T	SLC5A12	300.9	Posttraumatic stress disorder	mental disorders	122	5778	-0.176415	0.132099	0.83827	0.181721	1	1
chrX.12886851.C.T	rs5743781	T	Severity; Severity for males	CAV-FE	T	TLR7	580	Nephritis; nephrosis; renal sclerosis	genitourinary	229	7233	1.4994	1.1228	4.47899	0.181741	1	1
chr16.89196249.G.A	rs117169628	A	Severity	CAV	A	SLC22A31	585.33	Chronic Kidney Disease, Stage III	genitourinary	115	7222	0.510499	0.382281	1.66612	0.181744	1	1
chr18.69541156.T.C	rs12958013	T	Severity	CAV	C	DOK6	369.5	Conjunctivitis, infectious	sense organs	216	7990	0.382839	0.286686	1.46644	0.181747	1	1
chr17.35880776.C.T	rs2107538	T	Risk factor; Severity	FCP	T	CCL5	327	Sleep disorders	neurological	868	7310	-0.0692103	0.0518294	0.93313	0.181763	1	1
chr9.131672331.T.G	rs12551879	G	Severity	CAV	G	RAPGEF1	215	Other benign neoplasm of connective and other soft tissue	neoplasms	195	8955	0.252316	0.188965	1.287	0.181793	1	1
chr5.180810828.C.T	rs113791144	T	Severity	CAV	T	-	379.2	Disorders of vitreous body	sense organs	286	7946	-0.325832	0.244025	0.721926	0.181798	1	1
chrX.15564142.G.A	rs147311723	A	Severity	CAV	A	ACE2	741.4	Joint effusions	musculoskeletal	119	8441	0.610646	0.457353	1.84162	0.18182	1	1
chr14.74952741.A.G	rs2268616	G	Risk factor	CAV	G	PGF	280.1	Iron deficiency anemias, unspecified or not due to blood loss	hematopoietic	739	6079	0.199741	0.149599	1.22109	0.181821	1	1
chr4.67910532.T.C	rs9998258	T	Possible functional consequences	FCP + IP	C	TMPRSS11A	585.32	End stage renal disease	genitourinary	508	7224	0.238932	0.178953	1.26989	0.181821	1	1
chr4.44416575.T.C	rs35540967	C	Severity	CAV	C	KCTD8	278.1	Obesity	endocrine/metabolic	2428	5509	-0.212397	0.159082	0.808643	0.181829	1	1
chr8.38996464.C.A	rs7840270	C	Severity	CAV-FE	A	ADAM9	714.1	Rheumatoid arthritis	musculoskeletal	221	8545	-0.17248	0.129186	0.841575	0.181834	1	1
chr10.52771475.C.T	rs1800450	T	Severity	CAV	T	MBL2	295	Schizophrenia and other psychotic disorders	mental disorders	273	5869	-0.418369	0.313367	0.658119	0.181851	1	1
chr16.85959043.C.T	rs12444486	C	Severity in African-Americans	CAV	C	-	296.1	Bipolar	mental disorders	196	5483	-0.140536	0.105265	0.868892	0.181852	1	1
chr10.104263031.C.A	rs4925	A	Protective for neurological complications of long COVID	CAV	A	GSTO1	317	Alcohol-related disorders	mental disorders	295	7157	-0.205611	0.154011	0.814149	0.181862	1	1
chr11.114726432.A.T	rs1712779	T	Severity	CAV-FE	T	-	290	Delirium dementia and amnestic and other cognitive disorders	mental disorders	151	8470	-0.237997	0.178275	0.788205	0.181876	1	1
chr18.6461231.C.G	rs11659676	G	Severity	CAV-FE	C	RPL6P27	368	Visual disturbances	sense organs	296	7704	0.11301	0.0846538	1.11964	0.181888	1	1
chr17.9267091.C.T	rs34761447	C	Severity	CAV	T	STX8	530	Diseases of esophagus	digestive	1862	6744	-0.195741	0.146628	0.822225	0.181892	1	1
chr6.30887474.G.A	rs4618569	AG genotype	Severity	CAV	A	DDR1	327.32	Obstructive sleep apnea	neurological	753	7390	-0.0833285	0.0624206	0.920049	0.181892	1	1
chr18.69541156.T.C	rs12958013	T	Severity	CAV	C	DOK6	241	Nontoxic nodular goiter	endocrine/metabolic	618	7845	-0.306485	0.229589	0.73603	0.1819	1	1
chr21.33252612.A.G	rs2236757	A	Severity	CAV-FE	A	IFNAR2	740.11	Osteoarthrosis, localized, primary	musculoskeletal	1120	6770	-0.0795319	0.0595788	0.923549	0.181908	1	1
chr10.36988942.A.G	rs2091431	G	Severity	CAV	A	-	367	Disorders of refraction and accommodation; blindness and low vision	sense organs	444	7990	-0.1192	0.0892948	0.88763	0.181908	1	1
chr19.50259161.A.G	rs1651553	G	Severity	CAV	A	MYH14	483	Acute bronchitis and bronchiolitis	respiratory	111	7841	0.192302	0.144057	1.21204	0.181909	1	1
chr6.45737076.T.A	rs16873740	A	Severity	CAV	A	-	250.1	Type 1 diabetes	endocrine/metabolic	127	5955	-0.224758	0.168376	0.798709	0.181922	1	1
chr6.52200448.A.G	rs13192246	G	Severity	CAV	G	-	428.4	Heart failure with preserved EF [Diastolic heart failure]	circulatory system	241	7955	-0.169676	0.127113	0.843938	0.181928	1	1
chr17.9267091.C.T	rs34761447	C	Severity	CAV	T	STX8	427.6	Premature beats	circulatory system	116	7000	-0.954928	0.715394	0.38484	0.181932	1	1
chrX.15566297.A.G	rs4646179	G	Severity	CAV	G	ACE2	415.11	Pulmonary embolism and infarction, acute	circulatory system	258	9021	0.233555	0.17497	1.26308	0.181932	1	1
chrX.15581240.G.A	rs147464721	A	Severity	CAV	A	ACE2	792.1	Papanicolaou smear of cervix or vagina with atypical squamous cells	genitourinary	120	8250	0.815317	0.610817	2.25989	0.181943	1	1
chr1.161517662.T.C	rs72717040	C	Risk factor	FCP + IP	C	FCGR2A	726	Peripheral enthesopathies and allied syndromes	musculoskeletal	745	6758	0.268871	0.201441	1.30849	0.181961	1	1
chr4.67910402.G.A	rs4860265	G	Possible functional consequences	FCP + IP	G	TMPRSS11A	008	Intestinal infection	infectious diseases	137	8851	0.166694	0.12489	1.18139	0.181965	1	1
chr9.133257521.T.TC	rs8176719	TC	Severity; Risk factor	CAV-FE	TC	ABO	180.3	Cervical intraepithelial neoplasia [CIN] [Cervical dysplasia]	neoplasms	120	8223	-0.204396	0.153137	0.81514	0.181966	1	1
chr7.128954129.T.C	rs10488631	TCTA haplotype	Severity in European-Americans	CAV	C	IRF5	401	Hypertension	circulatory system	5024	4157	-0.160128	0.119973	0.852035	0.181974	1	1
chr5.132485305.G.A	rs17622656	A	Risk factor	FCP + IP	A	IRF1	770	Myalgia and myositis unspecified	symptoms	136	9389	0.279342	0.209294	1.32226	0.181979	1	1
chr10.43519603.G.T	rs10793436	G	Severity	CAV	G	-	255	Disorders of adrenal glands	endocrine/metabolic	107	8069	0.186262	0.139563	1.20474	0.182004	1	1
chr9.131672331.T.G	rs12551879	G	Severity	CAV	G	RAPGEF1	433.3	Cerebral ischemia	circulatory system	201	8627	-0.301477	0.225897	0.739725	0.182015	1	1
chr3.149000300.G.T	rs76488148	T	Severity	CAV	T	GYG1	288.1	Decreased white blood cell count	hematopoietic	182	8012	0.19223	0.144039	1.21195	0.182017	1	1
chr10.36988942.A.G	rs2091431	G	Severity	CAV	A	-	414	Other forms of chronic heart disease	circulatory system	145	7941	0.186864	0.140021	1.20546	0.182027	1	1
chr13.23084699.A.G	rs1984162	G	Severity	CAV	G	-	443.9	Peripheral vascular disease, unspecified	circulatory system	592	7992	0.103981	0.0779189	1.10958	0.182046	1	1
chr22.22210343.A.T	rs5757427	T	Severity	CAV	A	IGLV10-54	272.11	Hypercholesterolemia	endocrine/metabolic	880	3805	0.111093	0.0832484	1.1175	0.18205	1	1
chr9.21131628.G.C	rs12236000	G	Severity	CAV	C	-	306	Other mental disorder	mental disorders	204	5810	0.214671	0.160867	1.23945	0.182055	1	1
chr1.155133406.T.G	rs4971066	G	Risk factor	CAV	G	EFNA1	411.2	Myocardial infarction	circulatory system	149	8034	0.383651	0.287502	1.46763	0.182064	1	1
chr9.87724615.A.G	rs3128509	A;G	Possible functional consequences	FCP + IP	A	CTSL	368	Visual disturbances	sense organs	306	8268	-0.158705	0.118933	0.853248	0.18207	1	1
chr7.128938247.T.G	rs10488631	TCTA haplotype	Severity in European-Americans	CAV	T	IRF5	198	Secondary malignant neoplasm	neoplasms	111	8400	-0.189225	0.141806	0.8276	0.182075	1	1
chrX.15600857.A.G	rs73635825	G	Risk factor*Conflicting; Protective*Conflicting	FCP + IP	G	ACE2	569	Other disorders of intestine	digestive	202	8640	0.99631	0.74666	2.70827	0.182088	1	1
chr10.76490426.T.C	rs114026383	C	Risk factor for European population	CAV	C	LRMDA	155	Cancer of liver and intrahepatic bile duct	neoplasms	102	8852	0.393026	0.294547	1.48146	0.182093	1	1
chr8.38996464.C.A	rs7840270	C	Severity	CAV-FE	A	ADAM9	250.3	Insulin pump user	endocrine/metabolic	637	5738	-0.104407	0.0782483	0.900859	0.182104	1	1
chr11.611919.C.G	rs702966	C	Severity in African-Americans	CAV	C	PHRF1	483	Acute bronchitis and bronchiolitis	respiratory	117	8125	-0.180019	0.134919	0.835254	0.182112	1	1
chr9.132278286.T.C	rs11243705	C	Severity	CAV	C	SETX	427.9	Palpitations	circulatory system	542	6804	0.136427	0.10225	1.14617	0.182124	1	1
chr17.35880776.C.T	rs2107538	T	Risk factor; Severity	FCP	T	CCL5	550.5	Ventral hernia	digestive	192	8801	0.139566	0.104605	1.14977	0.182131	1	1
chr16.85959043.C.T	rs12444486	C	Severity in African-Americans	CAV	C	-	274.1	Gout	endocrine/metabolic	279	8611	0.118365	0.0887148	1.12565	0.182133	1	1
chr19.39248147.C.T	rs12979860	C	Severity (C allele)*Conflicting; Risk factor (T allele)*Conflicting	CAV	C	IFNL4	496	Chronic airway obstruction	respiratory	626	6966	0.0830013	0.0622115	1.08654	0.182145	1	1
chr19.52830722.G.A	rs10411226	G	Severity	CAV	G	ZNF28	721	Spondylosis and allied disorders	musculoskeletal	486	6159	-0.0976398	0.0731848	0.906976	0.182153	1	1
chr18.69541156.T.C	rs12958013	T	Severity	CAV	C	DOK6	743	Osteoporosis, osteopenia and pathological fracture	musculoskeletal	466	8555	0.276241	0.207055	1.31817	0.182157	1	1
chr17.49863303.C.T	rs77534576	T	Severity	CAV	T	-	318	Tobacco use disorder	mental disorders	1418	7154	-0.417911	0.313259	0.658421	0.182179	1	1
chr2.191909428.G.A	rs147509469	A	Risk factor for females	CAV	A	CAVIN2-AS1	250	Diabetes mellitus	endocrine/metabolic	2632	5973	0.298918	0.224065	1.3484	0.182182	1	1
chr7.22728408.A.G	rs2069837	G	Severity	CAV-FE	G	IL6	704.1	Alopecia	dermatologic	205	8350	0.1947	0.145945	1.21495	0.182183	1	1
chr4.67964168.T.A	rs720009	A	Possible functional consequences	FCP + IP	A	TMPRSS11A	483	Acute bronchitis and bronchiolitis	respiratory	116	7951	-0.255361	0.19142	0.774637	0.182193	1	1
chr5.1211624.A.G	rs76067074	G	Severity	CAV-FE	G	SLC6A19	535.9	Gastritis and duodenitis, NOS	digestive	167	8772	0.568866	0.426429	1.76626	0.182196	1	1
chr14.72467521.C.T	rs12587980	T	Severity	CAV	T	RGS6	155	Cancer of liver and intrahepatic bile duct	neoplasms	103	8821	-0.204882	0.153582	0.814744	0.182198	1	1
chr2.195519781.A.G	rs74417002	G	Severity	CAV	G	-	195	Cancer, suspected or other	neoplasms	135	8497	0.310552	0.232797	1.36418	0.182202	1	1
chr14.76832814.C.CT	rs34279101	CT	Severity	CAV	CT	LRRC74A	740.9	Osteoarthrosis NOS	musculoskeletal	805	7010	-0.0942407	0.0706453	0.910064	0.182205	1	1
chr19.35687796.G.A	rs77127536	A	Severity	CAV	A	TYMSP2	464	Acute sinusitis	respiratory	127	6553	-0.24781	0.185765	0.780508	0.182205	1	1
chr11.784340.C.G	rs7104929	G	Severity	CAV-FE	G	-	287	Purpura and other hemorrhagic conditions	hematopoietic	197	8655	0.187549	0.1406	1.20629	0.182233	1	1
chr10.52771482.G.A	rs5030737	A	Potential functional effect on protein	FCP + IP	A	MBL2	428.3	Heart failure with reduced EF [Systolic or combined heart failure]	circulatory system	415	8114	-0.684329	0.513032	0.504429	0.182239	1	1
chr1.161544752.A.C	rs396991	C	Severity	CAV-FE	C	FCGR3A	789	Nausea and vomiting	symptoms	447	7646	-0.100977	0.0757028	0.903954	0.182249	1	1
chr5.21768177.G.A	-	HLA-A*02:02	Protective	IP	A	HLA-A	288.1	Decreased white blood cell count	hematopoietic	185	8066	-0.297337	0.222916	0.742794	0.182254	1	1
chr5.174562335.T.A	rs2220543	T	Severity	CAV	A	SUMO2P6	475	Chronic sinusitis	respiratory	472	6208	0.0933522	0.0699887	1.09785	0.182264	1	1
chr10.43519603.G.T	rs10793436	G	Severity	CAV	G	-	389.1	Sensorineural hearing loss	sense organs	276	8087	-0.122682	0.09198	0.884545	0.182274	1	1
chr2.195519781.A.G	rs74417002	G	Severity	CAV	G	-	070	Viral hepatitis	infectious diseases	1119	6165	0.128531	0.0963712	1.13716	0.182298	1	1
chrX.15566297.A.G	rs4646179	G	Severity	CAV	G	ACE2	345.3	Convulsions	neurological	214	8375	-0.334046	0.250465	0.716021	0.1823	1	1
chr16.78590128.A.G	rs72803978	A	Severity	CAV	G	WWOX	262	Mineral deficiency NEC	endocrine/metabolic	127	5960	0.639352	0.479388	1.89525	0.182307	1	1
chr14.72467521.C.T	rs12587980	T	Severity	CAV	T	RGS6	592.11	Acute cystitis	genitourinary	106	7606	0.190556	0.14288	1.20992	0.182309	1	1
chr11.88824823.A.G	rs10831496	G	Severity	CAV-FE	A	GRM5	425	Cardiomyopathy	circulatory system	266	9079	0.148762	0.111545	1.1604	0.182319	1	1
chr10.130802064.T.G	rs12253652	G	Severity	CAV	G	-	304	Adjustment reaction	mental disorders	293	5548	-0.146084	0.109538	0.864085	0.182322	1	1
chr12.8608014.A.G	rs11613792	A	Severity	CAV	G	AICDA	809	Fracture of unspecified bones	injuries & poisonings	114	7683	0.183186	0.137358	1.20104	0.182323	1	1
chr9.78543197.A.G	rs7027911	A	Severity	CAV	G	-	008.5	Bacterial enteritis	infectious diseases	121	9174	0.230199	0.172621	1.25885	0.182351	1	1
chr7.22728630.G.T	rs2066992	T	Protective	CAV-FE	T	IL6	605	Erectile dysfunction [ED]	genitourinary	558	8179	0.157991	0.118474	1.17116	0.182352	1	1
chr11.88436431.C.T	rs72953026	T	Severity	CAV-FE	T	-	369.5	Conjunctivitis, infectious	sense organs	221	8053	-0.471221	0.353365	0.62424	0.18236	1	1
chr4.44416575.T.C	rs35540967	C	Severity	CAV	C	KCTD8	288	Diseases of white blood cells	hematopoietic	106	8199	-1.35185	1.01375	0.258761	0.182364	1	1
chr1.206773552.T.C	rs1800896	C	Severity	FCP	C	IL10	594	Urinary calculus	genitourinary	224	9186	0.134959	0.101206	1.14449	0.182368	1	1
chrX.15566297.A.G	rs4646179	G	Severity	CAV	G	ACE2	110	Dermatophytosis / Dermatomycosis	infectious diseases	945	7100	-0.15732	0.117977	0.854431	0.182375	1	1
chr12.47844974.A.G	rs731236	AG and AA genotype	Severity	CAV	G	VDR	350.1	Abnormal involuntary movements	neurological	265	7846	0.129233	0.0969186	1.13796	0.182395	1	1
chr5.131995059.C.T	rs56162149	T	Severity	CAV-FE	C	ACSL6	289.3	Personal history of diseases of blood and blood-forming organs	hematopoietic	211	7759	-0.161738	0.121296	0.850664	0.182397	1	1
chr5.132485305.G.A	rs17622656	A	Risk factor	FCP + IP	A	IRF1	244.2	Acquired hypothyroidism	endocrine/metabolic	138	7902	0.284239	0.213167	1.32875	0.182398	1	1
chr10.98166813.G.T	rs10786398	T	Severity	CAV	T	R3HCC1L	071.1	HIV infection, symptomatic	infectious diseases	945	6143	-0.131644	0.098729	0.876653	0.182403	1	1
chr8.40324459.C.A	rs11779911	C	Severity	CAV	A	SIRLNT	626.1	Irregular menstrual cycle/bleeding	genitourinary	540	7063	-0.111821	0.0838651	0.894205	0.182421	1	1
chr8.38963809.A.G	rs10808999	G	Severity	CAV	A	PLEKHA2	296.22	Major depressive disorder	mental disorders	1411	5868	0.147876	0.110907	1.15937	0.182423	1	1
chr6.105878879.T.A	rs9386484	T	Severity	CAV	A	-	282	Hereditary hemolytic anemias	hematopoietic	127	4964	0.177319	0.13299	1.19401	0.182425	1	1
chr5.123497022.T.C	rs62377777	T	Severity	CAV	C	-	250.2	Type 2 diabetes	endocrine/metabolic	2586	5928	0.0540178	0.0405145	1.0555	0.182435	1	1
chr14.76832814.C.CT	rs34279101	CT	Severity	CAV	CT	LRRC74A	613	Other nonmalignant breast conditions	genitourinary	178	8852	0.168051	0.126048	1.183	0.182456	1	1
chr7.107967457.C.T	rs2237698	T	Severity	CAV	T	LAMB1	375.1	Dry eyes	sense organs	453	7948	0.168168	0.126137	1.18314	0.182461	1	1
chr15.33615902.C.T	rs12593288	C	Severity	CAV	T	RYR3	317.1	Alcoholism	mental disorders	223	7043	-0.358333	0.268774	0.69884	0.182461	1	1
chr2.6013310.G.A	rs73910904	A	Risk factor	CAV	A	-	733	Other disorders of bone and cartilage	musculoskeletal	380	7680	0.270227	0.202689	1.31026	0.182463	1	1
chr4.25613313.G.A	-	HLA-A*02:02	Protective	IP	A	HLA-A	443.9	Peripheral vascular disease, unspecified	circulatory system	592	8008	-0.113843	0.0853935	0.892398	0.182482	1	1
chr14.94566450.G.A	rs2093266	A	Risk factor for acute kidney injury	CAV	A	SERPINA4	428	Congestive heart failure; nonhypertensive	circulatory system	687	8050	-0.0948879	0.0711778	0.909475	0.182496	1	1
chr22.24011037.T.C	rs11090305	C	Severity	CAV	C	-	371	Inflammation of the eye	sense organs	197	7398	0.138833	0.104144	1.14893	0.182504	1	1
chr4.67910532.T.C	rs9998258	T	Possible functional consequences	FCP + IP	C	TMPRSS11A	427.6	Premature beats	circulatory system	116	7059	0.427757	0.320879	1.53381	0.182505	1	1
chr3.149000300.G.T	rs76488148	T	Severity	CAV	T	GYG1	626.1	Irregular menstrual cycle/bleeding	genitourinary	552	7224	0.131207	0.0984297	1.1402	0.18253	1	1
chr4.106022043.T.C	rs11729561	T	Severity	CAV	C	-	477	Epistaxis or throat hemorrhage	respiratory	124	6179	-0.469386	0.352127	0.625386	0.182531	1	1
chr16.16924042.C.A	rs1453512	A	Severity	CAV	C	-	594	Urinary calculus	genitourinary	224	8994	-0.154606	0.115985	0.856752	0.182537	1	1
chr12.8058591.T.C	rs7842	C	Risk factor; Severity	CAV	C	C3AR1	285.21	Anemia in chronic kidney disease	hematopoietic	196	6194	0.143477	0.10764	1.15428	0.182552	1	1
chr6.32623820.T.C	rs9271609	T	Severity	CAV	C	HLA-DQA1	599.2	Retention of urine	genitourinary	144	6876	0.193464	0.145142	1.21345	0.182554	1	1
chr19.35687796.G.A	rs77127536	A	Severity	CAV	A	TYMSP2	627.1	Postmenopausal bleeding	genitourinary	199	7311	0.178861	0.134186	1.19585	0.182555	1	1
chr22.22210343.A.T	rs5757427	T	Severity	CAV	A	IGLV10-54	153.3	Malignant neoplasm of rectum, rectosigmoid junction, and anus	neoplasms	149	5684	-0.257757	0.193378	0.772783	0.182559	1	1
chr2.196087686.G.A	rs2176724	A	Severity	CAV	A	-	771	Musculoskeletal symptoms referable to limbs	symptoms	435	8054	0.0979172	0.0734613	1.10287	0.182562	1	1
chr3.1052111.C.G	rs1504061	G	Severity	CAV	G	-	110	Dermatophytosis / Dermatomycosis	infectious diseases	934	6998	0.111769	0.0838585	1.11825	0.182587	1	1
chr7.22728630.G.T	rs2066992	T	Protective	CAV-FE	T	IL6	443.7	Peripheral angiopathy in diseases classified elsewhere	circulatory system	284	8008	-0.240799	0.180668	0.786	0.182589	1	1
chr11.114726432.A.T	rs1712779	T	Severity	CAV-FE	T	-	628	Ovarian cyst	genitourinary	104	7387	-0.267777	0.200912	0.765078	0.182596	1	1
chr8.16932640.T.C	rs118072448	T	Severity	CAV	C	-	731	Osteitis deformans and osteopathies associated with other disorders classified elsewhere	musculoskeletal	175	7658	-0.977017	0.73307	0.376432	0.182606	1	1
chr2.6013310.G.A	rs73910904	A	Risk factor	CAV	A	-	605	Erectile dysfunction [ED]	genitourinary	558	8179	-0.315051	0.23639	0.729752	0.18261	1	1
chr5.86011821.T.G	rs4424029	G	Severity	CAV	G	-	706.8	Other specified diseases of sebaceous glands	dermatologic	453	7675	-0.112817	0.0846495	0.893315	0.182614	1	1
chr1.87162490.C.T	rs10873821	C	Severity	CAV	C	LINC01140	369.5	Conjunctivitis, infectious	sense organs	217	8009	-0.136253	0.102235	0.872622	0.182617	1	1
chr4.67910402.G.A	rs4860265	G	Possible functional consequences	FCP + IP	G	TMPRSS11A	250.1	Type 1 diabetes	endocrine/metabolic	123	5745	0.175908	0.131993	1.19233	0.182627	1	1
chr9.81442264.TCAG.T	rs1826292621	T	Severity	CAV	T	-	362.4	Retinal vascular changes and abnomalities	sense organs	131	7739	-0.232978	0.174825	0.792171	0.18265	1	1
chrX.12885540.A.T	rs179008	T	Severity; Risk factor	CAV	T	TLR7	255	Disorders of adrenal glands	endocrine/metabolic	112	8294	0.279559	0.209779	1.32255	0.182653	1	1
chr9.87726151.C.T	rs41312184	C;T	Possible functional consequences	FCP + IP	T	CTSL	242	Thyrotoxicosis with or without goiter	endocrine/metabolic	274	7927	0.709879	0.532695	2.03374	0.182657	1	1
chr5.32750877.T.C	rs1173773	C	Protective	CAV	T	NPR3	317	Alcohol-related disorders	mental disorders	287	7042	0.118735	0.0890997	1.12607	0.18266	1	1
chr1.156125675.T.C	rs581342	C	Severity	CAV	T	LMNA	627.2	Symptomatic menopause	genitourinary	174	7262	-0.155877	0.116972	0.855665	0.182664	1	1
chr1.206773552.T.C	rs1800896	C	Severity	FCP	C	IL10	627.2	Symptomatic menopause	genitourinary	176	7388	0.153636	0.115291	1.16607	0.182665	1	1
chr1.31151182.G.C	rs12083278	C	Severity	CAV	G	-	939	Atopic/contact dermatitis due to other or unspecified	dermatologic	612	7104	-0.106217	0.0797069	0.89923	0.182665	1	1
chr8.40324459.C.A	rs11779911	C	Severity	CAV	A	SIRLNT	496.1	Emphysema	respiratory	230	6638	-0.155245	0.116501	0.856205	0.182672	1	1
chr8.37849759.C.T	rs138763430	T	Severity	CAV	T	BRF2	433.1	Occlusion and stenosis of precerebral arteries	circulatory system	142	8650	1.49713	1.1235	4.46883	0.182677	1	1
chr14.35401887.C.T	rs696	CC genotype	Severity	CAV	C	NFKBIA	295.1	Schizophrenia	mental disorders	213	5802	0.136577	0.102494	1.14634	0.182683	1	1
chr21.41508701.T.G	rs4283504	T	Possible functional consequences	FCP + IP	T	TMPRSS2	366	Cataract	sense organs	845	7881	-0.190489	0.142953	0.826555	0.182685	1	1
chr8.40324459.C.A	rs11779911	C	Severity	CAV	A	SIRLNT	535	Gastritis and duodenitis	digestive	204	8425	-0.164896	0.123747	0.847982	0.18269	1	1
chr4.143999443.G.A	rs7683365	A	Risk factor	FCP + IP	A	GYPB	079.9	Viremia, NOS	infectious diseases	123	5526	0.21953	0.164748	1.24549	0.18269	1	1
chr11.320772.A.G	rs12252	G	Severity; Risk factor	CAV	G	IFITM3	208	Benign neoplasm of colon	neoplasms	357	7520	-0.126708	0.0950934	0.880991	0.182709	1	1
chrX.15586459.TAAATC.T	rs755766792	T	Severity	CAV	T	ACE2	740	Osteoarthrosis	musculoskeletal	1676	7204	1.42488	1.06937	4.15737	0.182711	1	1
chr9.133251249.A.G	rs7849280	G	Protective	CAV	G	ABO	440	Atherosclerosis	circulatory system	163	7987	0.173729	0.130386	1.18973	0.18272	1	1
chr10.52771466.C.T	rs1800451	T	Potential functional effect on protein	FCP + IP	T	MBL2	401.1	Essential hypertension	circulatory system	4933	4080	0.0564954	0.0424012	1.05812	0.182729	1	1
chr4.67964168.T.A	rs720009	A	Possible functional consequences	FCP + IP	A	TMPRSS11A	681.5	Cellulitis and abscess of leg, except foot	dermatologic	163	7804	-0.212909	0.159796	0.808229	0.182734	1	1
chr5.21768177.G.A	-	HLA-A*02:02	Protective	IP	A	HLA-A	624.9	stress incontinence, female	genitourinary	109	9080	0.321432	0.241246	1.3791	0.182735	1	1
chr1.155133406.T.G	rs4971066	G	Risk factor	CAV	G	EFNA1	078	Viral warts & HPV	infectious diseases	325	6124	-0.354332	0.265944	0.701642	0.182743	1	1
chr4.166008836.A.T	rs17047200	TT genotype	Severity (TT genotype)*Conflicting; Risk factor (AA genotype)*Conflicting	CAV	T	TLL1	614.52	Vaginitis and vulvovaginitis	genitourinary	281	8352	-0.135823	0.101943	0.872997	0.182748	1	1
chr9.21131628.G.C	rs12236000	G	Severity	CAV	C	-	771.1	Swelling of limb	symptoms	418	8015	-0.175782	0.131938	0.838801	0.182758	1	1
chr8.124324323.T.C	rs72711165	C	Severity	CAV-FE	C	TMEM65	362.9	Retinal edema	sense organs	119	7780	0.425778	0.319585	1.53078	0.182767	1	1
chr1.3081749.G.A	rs12745140	A	Severity	CAV	A	PRDM16	260.6	Anorexia	endocrine/metabolic	124	5936	0.56505	0.424124	1.75953	0.18277	1	1
chrX.15581240.G.A	rs147464721	A	Severity	CAV	A	ACE2	345	Epilepsy, recurrent seizures, convulsions	neurological	309	8393	0.623897	0.468298	1.86619	0.182773	1	1
chr13.22495675.AG.A	rs10714879	A	Severity	CAV	A	-	289.3	Personal history of diseases of blood and blood-forming organs	hematopoietic	218	8001	0.16554	0.124256	1.18003	0.182778	1	1
chr11.14893332.A.G	rs10741657	G	Severity	CAV	A	CYP2R1	681	Superficial cellulitis and abscess	dermatologic	475	7975	0.0989209	0.0742516	1.10398	0.182782	1	1
chr9.87724615.A.G	rs3128509	A;G	Possible functional consequences	FCP + IP	A	CTSL	930	Allergic reaction to food	injuries & poisonings	141	7362	-0.240857	0.180801	0.785954	0.182805	1	1
chr10.52340585.A.T	rs1441121	T	Severity	CAV	A	-	300.1	Anxiety disorder	mental disorders	824	5660	-0.109037	0.0818504	0.896698	0.182812	1	1
chr12.8058591.T.C	rs7842	C	Risk factor; Severity	CAV	C	C3AR1	496.1	Emphysema	respiratory	235	6948	0.131198	0.0984866	1.14019	0.182814	1	1
chr17.45714244.T.C	rs113661667	C	Risk factor	CAV-FE	C	LINC02210-CRHR1	530.1	Esophagitis, GERD and related diseases	digestive	1812	6757	-0.134795	0.101192	0.873895	0.182836	1	1
chr6.31575254.G.A	rs1800629	A	Risk factor*Conflicting; Severity*Conflicting; Protective*Conflicting	CAV-FE	A	TNF	528	Diseases of the oral soft tissues, excluding lesions specific for gingiva and tongue	digestive	102	9049	0.264341	0.198449	1.30257	0.182848	1	1
chr21.33287378.C.T	rs8178521	T	Severity	CAV-FE	T	IL10RB	428.4	Heart failure with preserved EF [Diastolic heart failure]	circulatory system	241	8027	-0.354983	0.266511	0.701185	0.182871	1	1
chrX.15566297.A.G	rs4646179	G	Severity	CAV	G	ACE2	327.3	Sleep apnea	neurological	832	7372	-0.160721	0.120666	0.851529	0.182877	1	1
chr9.133257521.T.TC	rs8176719	TC	Severity; Risk factor	CAV-FE	TC	ABO	389	Hearing loss	sense organs	489	8516	-0.09903	0.0743511	0.905716	0.182885	1	1
chr12.8608014.A.G	rs11613792	A	Severity	CAV	G	AICDA	274.1	Gout	endocrine/metabolic	272	8281	0.121393	0.0911419	1.12907	0.182891	1	1
chr7.22548762.C.T	rs13227460	T	Severity	CAV	T	STEAP1B	252.1	Hyperparathyroidism	endocrine/metabolic	195	8414	0.251498	0.188846	1.28595	0.182938	1	1
chr6.52200448.A.G	rs13192246	G	Severity	CAV	G	-	411.4	Coronary atherosclerosis	circulatory system	915	7923	-0.0918939	0.0690019	0.912202	0.182939	1	1
chr21.41507982.C.A	rs75603675	A	Protective*Conflicting; Risk factor*Conflicting; Severity*Conflicting	CAV	A	TMPRSS2	071.1	HIV infection, symptomatic	infectious diseases	918	5911	-0.0736873	0.0553313	0.928962	0.182943	1	1
chrX.15587729.C.T	rs4646140	T	Severity	CAV	T	ACE2	592.11	Acute cystitis	genitourinary	107	7622	-0.342771	0.257394	0.7098	0.18296	1	1
chr11.2872637.A.G	rs10766439	A	Severity	CAV	A	-	241.1	Nontoxic uninodular goiter	endocrine/metabolic	376	7642	-0.121658	0.0913573	0.885451	0.182967	1	1
chr2.181488719.A.C	rs2034831	C	Severity	CAV	C	ITGA4	327	Sleep disorders	neurological	880	7358	0.259174	0.194625	1.29586	0.182974	1	1
chr2.195519781.A.G	rs74417002	G	Severity	CAV	G	-	079.9	Viremia, NOS	infectious diseases	139	6165	-0.398585	0.299318	0.67127	0.182978	1	1
chr2.167953627.G.A	rs7595310	A	Severity	CAV-FE	G	STK39	782.3	Edema	symptoms	721	7907	0.0849131	0.0637664	1.08862	0.182983	1	1
chr2.167953627.G.A	rs7595310	A	Severity	CAV-FE	G	STK39	536	Disorders of function of stomach	digestive	121	8639	0.192703	0.144733	1.21252	0.183044	1	1
chr12.6845711.C.T	rs5443	T	protective	CAV	C	CDCA3	153.3	Malignant neoplasm of rectum, rectosigmoid junction, and anus	neoplasms	219	8247	0.147879	0.111067	1.15937	0.183045	1	1
chr9.21131628.G.C	rs12236000	G	Severity	CAV	C	-	740.1	Osteoarthritis; localized	musculoskeletal	1204	7132	-0.110628	0.0830895	0.895271	0.183045	1	1
chr6.12216733.A.G	rs10755709	A	Severity	CAV	G	-	594	Urinary calculus	genitourinary	213	8767	-0.141178	0.106036	0.868335	0.183053	1	1
chr20.23046984.T.C	rs1042580	C	Severity	CAV	C	THBD	783	Fever of unknown origin	symptoms	172	9038	-0.187233	0.14063	0.82925	0.183061	1	1
chr19.39248147.C.T	rs12979860	C	Severity (C allele)*Conflicting; Risk factor (T allele)*Conflicting	CAV	C	IFNL4	227	Benign neoplasm of other endocrine glands and related structures	neoplasms	118	9416	-0.184989	0.138949	0.831113	0.183075	1	1
chr1.155133406.T.G	rs4971066	G	Risk factor	CAV	G	EFNA1	053	Herpes zoster	infectious diseases	212	6124	0.317569	0.238542	1.37378	0.183093	1	1
chr12.52726315.TC.T	rs5798227	T	Risk factor	CAV	TC	-	369	Infection of the eye	sense organs	248	8061	-0.189323	0.142218	0.827519	0.183117	1	1
chrX.12885540.A.T	rs179008	T	Severity; Risk factor	CAV	T	TLR7	580	Nephritis; nephrosis; renal sclerosis	genitourinary	221	7016	-0.246766	0.185369	0.781323	0.183118	1	1
chr8.38963809.A.G	rs10808999	G	Severity	CAV	A	PLEKHA2	721	Spondylosis and allied disorders	musculoskeletal	598	8033	0.202512	0.152127	1.22447	0.183121	1	1
chr4.24511798.A.G	rs73246461	G	Severity	CAV	G	-	304	Adjustment reaction	mental disorders	299	5710	0.193583	0.14542	1.21359	0.183124	1	1
chr17.15965007.C.T	rs8081547	T	Risk factor	FCP + IP	T	ADORA2B	250.7	Diabetic retinopathy	endocrine/metabolic	194	7584	0.216847	0.162902	1.24215	0.183138	1	1
chr4.67910402.G.A	rs4860265	G	Possible functional consequences	FCP + IP	G	TMPRSS11A	512.9	Other dyspnea	respiratory	1014	4999	0.0701467	0.0526963	1.07267	0.183139	1	1
chr3.38894643.C.T	rs33985936	T	Severity	CAV	T	SCN11A	070.3	Viral hepatitis C	infectious diseases	961	6176	0.103391	0.0776724	1.10893	0.18315	1	1
chr5.123497022.T.C	rs62377777	T	Severity	CAV	C	-	338	Pain	neurological	1909	6518	0.0564549	0.0424138	1.05808	0.183173	1	1
chr15.60902209.A.G	rs4774377	G	Risk factor	CAV-FE	G	RORA	614.52	Vaginitis and vulvovaginitis	genitourinary	293	8443	-0.140529	0.105578	0.868898	0.183174	1	1
chr1.90742957.A.C	rs2166172	C	Severity	CAV-FE	C	-	514.2	Solitary pulmonary nodule	respiratory	306	8776	-0.178136	0.133847	0.836828	0.183223	1	1
chr10.22439346.T.C	-	HLA-A*02:02	Protective	IP	C	HLA-A	735	Acquired foot deformities	musculoskeletal	342	8501	0.395172	0.296934	1.48464	0.183242	1	1
chr1.196673103.G.A	rs800292	A	Severity	CAV	G	CFH	578.8	Hemorrhage of rectum and anus	digestive	283	8166	-0.141148	0.106061	0.868361	0.183251	1	1
chrX.15602217.T.C	rs190509934	C	Protective	CAV	C	ACE2	681.5	Cellulitis and abscess of leg, except foot	dermatologic	167	7970	0.793319	0.59612	2.21072	0.183254	1	1
chr15.90866675.C.T	rs79742014	T	Protective	IP	T	FURIN	585.1	Acute renal failure	genitourinary	554	7219	0.488827	0.367321	1.6304	0.183259	1	1
chr10.52771475.C.T	rs1800450	T	Severity	CAV	T	MBL2	707.2	Chronic ulcer of leg or foot	dermatologic	241	9062	-0.417254	0.313551	0.658853	0.183275	1	1
chr9.33426577.A.G	rs10813976	G	Severity	CAV	G	-	282.5	Sickle cell anemia	hematopoietic	101	6168	0.274861	0.206553	1.31635	0.183287	1	1
chr12.47902438.G.T	rs11574024	T	Severity	CAV	T	VDR	415.11	Pulmonary embolism and infarction, acute	circulatory system	258	9037	-0.685504	0.515161	0.503836	0.1833	1	1
chr9.33426577.A.G	rs10813976	G	Severity	CAV	G	-	789	Nausea and vomiting	symptoms	480	8333	-0.145027	0.10899	0.864999	0.183304	1	1
chr10.98166813.G.T	rs10786398	T	Severity	CAV	T	R3HCC1L	296	Mood disorders	mental disorders	1582	5837	0.102067	0.0767049	1.10746	0.183307	1	1
chr2.196087686.G.A	rs2176724	A	Severity	CAV	A	-	585.4	Chronic kidney disease, Stage I or II	genitourinary	219	7193	-0.139816	0.105076	0.869518	0.183315	1	1
chr6.160731787.C.T	rs4252128	T	Potential functional effect on protein	FCP + IP	T	PLG	070	Viral hepatitis	infectious diseases	1119	6159	-0.272373	0.204701	0.76157	0.183324	1	1
chr3.149000300.G.T	rs76488148	T	Severity	CAV	T	GYG1	726	Peripheral enthesopathies and allied syndromes	musculoskeletal	738	6663	-0.110874	0.0833273	0.895051	0.183324	1	1
chr17.27660155.T.C	rs117217714	C	Severity	CAV	C	NOS2P1	174.11	Malignant neoplasm of female breast	neoplasms	249	8714	1.03648	0.778974	2.81927	0.183332	1	1
chrX.12889539.C.G	rs3853839	G	Severity; Risk factor	CAV-FE	G	TLR7	728.7	Fasciitis	musculoskeletal	185	6445	0.195355	0.146825	1.21574	0.183343	1	1
chr6.41534945.A.C	rs1886814	C	Severity	CAV-FE	C	FOXP4-AS1	569	Other disorders of intestine	digestive	201	8602	-0.285412	0.21451	0.751705	0.183343	1	1
chr17.16948873.A.G	rs34557412	G	Severity	CAV	G	TNFRSF13B	250.22	Type 2 diabetes with renal manifestations	endocrine/metabolic	513	5987	1.11121	0.835182	3.03802	0.183355	1	1
chr11.611919.C.G	rs702966	C	Severity in African-Americans	CAV	C	PHRF1	473	Diseases of the larynx and vocal cords	respiratory	254	6314	0.121998	0.0916942	1.12975	0.183356	1	1
chr18.69541156.T.C	rs12958013	T	Severity	CAV	C	DOK6	317	Alcohol-related disorders	mental disorders	293	7080	0.330275	0.248235	1.39135	0.183356	1	1
chr1.156125675.T.C	rs581342	C	Severity	CAV	T	LMNA	090	Sexually transmitted infections (not HIV or hepatitis)	infectious diseases	258	8933	-0.128894	0.0968792	0.879067	0.183368	1	1
chr6.31153649.G.A	rs143334143	A	Severity; Risk factor	CAV-FE	A	CCHCR1	593	Hematuria	genitourinary	292	7662	-0.287624	0.216185	0.750043	0.183369	1	1
chr2.195994321.C.T	rs191631470	T	Severity	CAV	T	DNAH7	722.1	Displacement of intervertebral disc	musculoskeletal	194	8022	0.996914	0.749309	2.70991	0.183372	1	1
chr10.36988942.A.G	rs2091431	G	Severity	CAV	A	-	278.4	Abnormal weight gain	endocrine/metabolic	158	5415	-0.202065	0.15188	0.817041	0.183378	1	1
chr5.132485305.G.A	rs17622656	A	Risk factor	FCP + IP	A	IRF1	371	Inflammation of the eye	sense organs	213	8042	0.229549	0.172538	1.25803	0.183379	1	1
chr14.76832814.C.CT	rs34279101	CT	Severity	CAV	CT	LRRC74A	561	Symptoms involving digestive system	digestive	791	6722	0.0856266	0.0643646	1.0894	0.183408	1	1
chr10.36988942.A.G	rs2091431	G	Severity	CAV	A	-	495.2	Asthma with exacerbation	respiratory	388	6835	-0.127144	0.0955738	0.880607	0.183412	1	1
chr22.19963748.G.A	rs4680	A	Risk factor	FCP	A	COMT	401.1	Essential hypertension	circulatory system	5005	4154	0.0496276	0.037305	1.05088	0.183412	1	1
chr18.69541156.T.C	rs12958013	T	Severity	CAV	C	DOK6	250	Diabetes mellitus	endocrine/metabolic	2616	5914	0.156327	0.117515	1.16921	0.183428	1	1
chrX.15600857.A.G	rs73635825	G	Risk factor*Conflicting; Protective*Conflicting	FCP + IP	G	ACE2	366	Cataract	sense organs	859	8128	0.771133	0.579691	2.16222	0.183437	1	1
chr21.41464802.A.G	rs462574	A	Possible functional consequences	FCP + IP	A	TMPRSS2	041	Bacterial infection NOS	infectious diseases	313	8392	-0.145784	0.109592	0.864344	0.183438	1	1
chr11.611919.C.G	rs702966	C	Severity in African-Americans	CAV	C	PHRF1	555	Inflammatory bowel disease and other gastroenteritis and colitis	digestive	132	6912	-0.167786	0.126137	0.845535	0.183456	1	1
chr21.41473456.A.G	rs17854725	G	Severity	CAV	G	TMPRSS2	054	Herpes simplex	infectious diseases	333	6063	-0.113163	0.0850726	0.893005	0.183456	1	1
chr21.41473456.A.G	rs17854725	G	Severity	CAV	G	TMPRSS2	174.1	Breast cancer [female]	neoplasms	278	8561	-0.123903	0.0931473	0.883465	0.183458	1	1
chr6.32623820.T.C	rs9271609	T	Severity	CAV	C	HLA-DQA1	707	Chronic ulcer of skin	dermatologic	327	9064	0.12938	0.0972654	1.13812	0.18346	1	1
chr4.69615987.C.T	rs7688383	T	Loss of smell and taste	CAV	T	UGT2A1	174.1	Breast cancer [female]	neoplasms	264	8370	0.129073	0.0970367	1.13777	0.183471	1	1
chr1.155197995.A.G	rs41264915	A	Severity	CAV-FE	G	THBS3	296.1	Bipolar	mental disorders	202	5840	-0.166052	0.124843	0.847002	0.18349	1	1
chr2.196087686.G.A	rs2176724	A	Severity	CAV	A	-	700	Corns and callosities	dermatologic	197	8560	0.142193	0.106906	1.1528	0.183492	1	1
chr22.43928847.C.G	rs738409	G	Protective*Conflicting; Severity*Conflicting	CAV	G	PNPLA3	512.7	Shortness of breath	respiratory	1829	5130	0.0774258	0.0582115	1.0805	0.183493	1	1
chr21.33287378.C.T	rs8178521	T	Severity	CAV-FE	T	IL10RB	389	Hearing loss	sense organs	487	8469	0.204225	0.153546	1.22657	0.183498	1	1
chr2.191909428.G.A	rs147509469	A	Risk factor for females	CAV	A	CAVIN2-AS1	241.2	Nontoxic multinodular goiter	endocrine/metabolic	271	7908	0.593941	0.446559	1.81111	0.183506	1	1
chr4.71742666.T.G	rs2282679	G	Severity	CAV	G	GC	706	Diseases of sebaceous glands	dermatologic	762	7749	0.1315	0.0988696	1.14054	0.183508	1	1
chr2.191909428.G.A	rs147509469	A	Risk factor for females	CAV	A	CAVIN2-AS1	338	Pain	neurological	1922	6574	-0.357316	0.268654	0.699551	0.18351	1	1
chr11.2872637.A.G	rs10766439	A	Severity	CAV	A	-	415.11	Pulmonary embolism and infarction, acute	circulatory system	251	8728	0.137305	0.103237	1.14718	0.18352	1	1
chr3.146517122.G.A	rs343320	A	Severity	CAV-FE	A	PLSCR1	296.2	Depression	mental disorders	1434	5828	0.219476	0.16502	1.24542	0.183521	1	1
chr21.41465921.C.T	rs62217525	C	Possible functional consequences	FCP + IP	T	TMPRSS2	272.12	Hyperglyceridemia	endocrine/metabolic	115	5602	0.718527	0.54025	2.05141	0.183522	1	1
chr5.180810828.C.T	rs113791144	T	Severity	CAV	T	-	586.2	Cyst of kidney, acquired	genitourinary	127	7213	-0.517413	0.389057	0.596061	0.183546	1	1
chrX.15564142.G.A	rs147311723	A	Severity	CAV	A	ACE2	475.9	Postnasal drip	respiratory	221	6316	0.492867	0.370603	1.637	0.183549	1	1
chr10.130802064.T.G	rs12253652	G	Severity	CAV	G	-	724	Other and unspecified disorders of back	musculoskeletal	186	7653	-0.183	0.137604	0.832768	0.18355	1	1
chr3.149000300.G.T	rs76488148	T	Severity	CAV	T	GYG1	743.1	Osteoporosis	musculoskeletal	399	8440	-0.158377	0.119092	0.853528	0.183561	1	1
chr11.126292948.C.T	rs8177374	T	Protective	CAV	T	TIRAP	071.1	HIV infection, symptomatic	infectious diseases	948	6176	0.209407	0.157465	1.23295	0.183561	1	1
chr3.148742201.A.C	rs5186	C	Severity	CAV	C	AGTR1	532	Dysphagia	digestive	302	6811	-0.270058	0.203075	0.763335	0.183569	1	1
chr4.68840276.G.A	rs115162070	G	Severity	CAV	A	-	300.12	Agorophobia, social phobia, and panic disorder	mental disorders	132	5843	0.623058	0.468527	1.86462	0.183576	1	1
chr17.31410594.G.A	rs178840	G	Severity	CAV	G	RAB11FIP4	947	Urticaria	dermatologic	109	6705	-0.215721	0.162224	0.80596	0.183592	1	1
chr11.784340.C.G	rs7104929	G	Severity	CAV-FE	G	-	626.11	Absent or infrequent menstruation	genitourinary	144	7309	0.226473	0.170311	1.25417	0.183596	1	1
chrX.15600857.A.G	rs73635825	G	Risk factor*Conflicting; Protective*Conflicting	FCP + IP	G	ACE2	198	Secondary malignant neoplasm	neoplasms	112	8510	1.38369	1.04057	3.98959	0.183604	1	1
chr17.35880776.C.T	rs2107538	T	Risk factor; Severity	FCP	T	CCL5	276.13	Hyperpotassemia	endocrine/metabolic	333	7937	-0.108458	0.0815717	0.897216	0.183648	1	1
chr10.52771475.C.T	rs1800450	T	Severity	CAV	T	MBL2	790.6	Other abnormal blood chemistry	symptoms	802	7782	-0.223854	0.168364	0.799432	0.183655	1	1
chr10.89010241.T.C	rs982764	T	Severity	CAV-FE	C	FAS	367	Disorders of refraction and accommodation; blindness and low vision	sense organs	452	8082	0.101209	0.0761212	1.10651	0.183657	1	1
chr15.60810211.C.T	rs341419	T	Severity	CAV-FE	T	RORA	395	Heart valve disorders	circulatory system	330	8086	-0.124514	0.0936493	0.882926	0.183659	1	1
chr2.60480453.A.G	rs1123573	A	Severity	CAV-FE	G	BCL11A	401.3	Other hypertensive complications	circulatory system	196	4153	0.143581	0.107993	1.1544	0.183668	1	1
chr4.188627868.CTCT.C	rs1734523522	C	Severity	CAV	C	LINC01060	743	Osteoporosis, osteopenia and pathological fracture	musculoskeletal	464	8415	-0.134175	0.100919	0.874437	0.183674	1	1
chr20.50152518.G.A	rs6020298	A	Severity	CAV	G	PEDS1-UBE2V1	270	Disorders of protein plasma/amino-acid transport and metabolism	endocrine/metabolic	132	8407	-0.222552	0.167392	0.800474	0.183674	1	1
chr5.131995059.C.T	rs56162149	T	Severity	CAV-FE	C	ACSL6	296.22	Major depressive disorder	mental disorders	1333	5547	0.0677655	0.0509719	1.07011	0.183693	1	1
chr14.55263686.C.T	rs10140801	T	Severity	CAV-FE	C	FBXO34-AS1	272	Disorders of lipoid metabolism	endocrine/metabolic	3284	5560	-0.0647515	0.0487054	0.9373	0.183698	1	1
chr1.244873270.T.C	rs12130553	C	Severity	CAV	T	-	443.9	Peripheral vascular disease, unspecified	circulatory system	512	6261	0.126134	0.0948777	1.13443	0.183705	1	1
chr10.98166813.G.T	rs10786398	T	Severity	CAV	T	R3HCC1L	454	Varicose veins	circulatory system	268	7714	-0.241666	0.181783	0.785318	0.18371	1	1
chr12.8608014.A.G	rs11613792	A	Severity	CAV	G	AICDA	740.11	Osteoarthrosis, localized, primary	musculoskeletal	1075	6461	0.0674899	0.0507673	1.06982	0.183717	1	1
chr6.32623820.T.C	rs9271609	T	Severity	CAV	C	HLA-DQA1	261	Vitamin deficiency	endocrine/metabolic	2434	5975	0.0576409	0.0433587	1.05933	0.183718	1	1
chr22.19963748.G.A	rs4680	A	Risk factor	FCP	A	COMT	414	Other forms of chronic heart disease	circulatory system	146	8094	0.168339	0.126628	1.18334	0.183718	1	1
chr21.41509390.C.G	rs12626358	G	Possible functional consequences	FCP + IP	G	TMPRSS2	136	Other infectious and parasitic diseases	infectious diseases	132	8737	-0.19778	0.148778	0.820551	0.183728	1	1
chr4.71742666.T.G	rs2282679	G	Severity	CAV	G	GC	272.1	Hyperlipidemia	endocrine/metabolic	3297	5629	0.0860262	0.0647124	1.08983	0.183729	1	1
chr1.169597075.C.T	rs6127	T	Severity in males	CAV	C	SELP	272.12	Hyperglyceridemia	endocrine/metabolic	115	5626	0.221518	0.166644	1.24797	0.183754	1	1
chr1.161517662.T.C	rs72717040	C	Risk factor	FCP + IP	C	FCGR2A	695.42	Systemic lupus erythematosus	dermatologic	152	7754	0.52332	0.393686	1.68762	0.183755	1	1
chr4.67910532.T.C	rs9998258	T	Possible functional consequences	FCP + IP	C	TMPRSS11A	452.2	Deep vein thrombosis [DVT]	circulatory system	304	7750	-0.383212	0.288298	0.681668	0.183775	1	1
chr10.52771482.G.A	rs5030737	A	Potential functional effect on protein	FCP + IP	A	MBL2	475	Chronic sinusitis	respiratory	479	6319	0.376632	0.283348	1.45737	0.183776	1	1
chr12.8058591.T.C	rs7842	C	Risk factor; Severity	CAV	C	C3AR1	613.5	Mastodynia	genitourinary	122	9069	-0.187077	0.140743	0.82938	0.18378	1	1
chr9.133251249.A.G	rs7849280	G	Protective	CAV	G	ABO	276.14	Hypopotassemia	endocrine/metabolic	366	7984	-0.12029	0.0905002	0.886663	0.183791	1	1
chr2.162267541.C.T	rs1990760	T	Risk factor; Severity	CAV	T	IFIH1	722.1	Displacement of intervertebral disc	musculoskeletal	194	8010	0.187632	0.141166	1.20639	0.183796	1	1
chr12.47844974.A.G	rs731236	AG and AA genotype	Severity	CAV	G	VDR	512.1	Wheezing	respiratory	116	5197	0.18886	0.14209	1.20787	0.183797	1	1
chr16.57636629.G.A	rs7499679	A	Severity	CAV	A	ADGRG1	339	Other headache syndromes	neurological	528	7816	0.0868709	0.0653593	1.09076	0.183805	1	1
chr12.47844974.A.G	rs731236	AG and AA genotype	Severity	CAV	G	VDR	327.41	Organic or persistent insomnia	neurological	151	7387	0.168763	0.126974	1.18384	0.183812	1	1
chr11.320836.C.T	rs34481144	T	Severity	CAV	T	IFITM3	244.2	Acquired hypothyroidism	endocrine/metabolic	137	7757	0.256942	0.19332	1.29297	0.183813	1	1
chr15.33615902.C.T	rs12593288	C	Severity	CAV	T	RYR3	292.4	Altered mental status	mental disorders	105	8348	0.417144	0.313854	1.51762	0.183814	1	1
chr15.34253720.A.G	rs2705343	G	Severity	CAV-FE	G	SLC12A6	496.2	Chronic bronchitis	respiratory	259	6879	-0.193082	0.145275	0.824415	0.183822	1	1
chr11.320772.A.G	rs12252	G	Severity; Risk factor	CAV	G	IFITM3	426.7	Abnormal electrocardiogram [ECG] [EKG]	circulatory system	208	6298	0.152589	0.114808	1.16485	0.183823	1	1
chr4.67964168.T.A	rs720009	A	Possible functional consequences	FCP + IP	A	TMPRSS11A	504	Other alveolar and parietoalveolar pneumonopathy	respiratory	101	8758	-0.270703	0.203679	0.762843	0.183826	1	1
chr4.153687301.A.G	rs1898830	G	Severity; Risk factor	CAV	G	TLR2	426.9	Cardiac pacemaker/device in situ	circulatory system	218	7028	0.188177	0.141586	1.20705	0.183828	1	1
chr11.784340.C.G	rs7104929	G	Severity	CAV-FE	G	-	727.1	Synovitis and tenosynovitis	musculoskeletal	209	6746	0.185045	0.139232	1.20327	0.183835	1	1
chr2.136948486.A.G	rs7605851	G	Severity	CAV-FE	G	THSD7B	599.2	Retention of urine	genitourinary	143	6848	0.401005	0.30173	1.49332	0.183842	1	1
chr4.153687301.A.G	rs1898830	G	Severity; Risk factor	CAV	G	TLR2	456	Chronic venous insufficiency [CVI]	circulatory system	297	7712	-0.180327	0.135685	0.834997	0.183845	1	1
chr17.9267091.C.T	rs34761447	C	Severity	CAV	T	STX8	286	Coagulation defects	hematopoietic	172	8674	-0.778309	0.585651	0.459182	0.18386	1	1
chr8.38963809.A.G	rs10808999	G	Severity	CAV	A	PLEKHA2	599.5	Frequency of urination and polyuria	genitourinary	624	6873	0.202251	0.152194	1.22416	0.18388	1	1
chr17.31410594.G.A	rs178840	G	Severity	CAV	G	RAB11FIP4	535.9	Gastritis and duodenitis, NOS	digestive	150	7824	0.170582	0.128364	1.186	0.183883	1	1
chrX.15564667.C.T	rs2074192	T	Severity (T allele); Severity for males > 50 y.o (T allele); Protective (C allele); Protective (CT genotype)	CAV	T	ACE2	701	Other hypertrophic and atrophic conditions of skin	dermatologic	240	8535	-0.147112	0.110704	0.863197	0.183889	1	1
chr4.25613313.G.A	-	HLA-A*02:02	Protective	IP	A	HLA-A	195	Cancer, suspected or other	neoplasms	135	8494	0.204397	0.153815	1.22679	0.183897	1	1
chr21.41508701.T.G	rs4283504	T	Possible functional consequences	FCP + IP	T	TMPRSS2	512.8	Cough	respiratory	1301	5028	-0.158014	0.118911	0.853838	0.1839	1	1
chr14.35401887.C.T	rs696	CC genotype	Severity	CAV	C	NFKBIA	296.1	Bipolar	mental disorders	203	5802	0.137838	0.103739	1.14779	0.183946	1	1
chr1.196673103.G.A	rs800292	A	Severity	CAV	G	CFH	761	Cervicalgia	symptoms	590	8445	-0.0981	0.0738314	0.906558	0.183946	1	1
chr3.141689849.A.G	rs6440031	G	Severity	CAV	A	LINC02618	425	Cardiomyopathy	circulatory system	248	8188	-0.450772	0.339289	0.637136	0.183987	1	1
chr6.32623820.T.C	rs9271609	T	Severity	CAV	C	HLA-DQA1	257	Testicular dysfunction	endocrine/metabolic	110	8541	0.221241	0.166526	1.24762	0.183991	1	1
chr6.32623820.T.C	rs9271609	T	Severity	CAV	C	HLA-DQA1	257.1	Testicular hypofunction	endocrine/metabolic	110	8541	0.221241	0.166526	1.24762	0.183991	1	1
chr15.60902209.A.G	rs4774377	G	Risk factor	CAV-FE	G	RORA	296.1	Bipolar	mental disorders	199	5713	0.153755	0.115733	1.16621	0.184003	1	1
chr13.112889041.C.T	rs9577175	T	Severity	CAV	T	ATP11A	284	Aplastic anemia	hematopoietic	102	6135	-0.316904	0.238541	0.7284	0.18401	1	1
chr11.34482745.G.A	rs61882275	G	Severity	CAV	A	ELF5	611	Abnormal findings on mammogram or breast exam	genitourinary	567	7907	0.101327	0.0762712	1.10664	0.184012	1	1
chr11.26675470.T.G	rs10835056	G	Severity	CAV	T	SLC5A12	300	Anxiety disorders	mental disorders	1031	5778	-0.0650134	0.0489374	0.937055	0.184013	1	1
chr17.45422978.G.C	rs1230082	G	Severity	CAV	C	ARHGAP27	174.1	Breast cancer [female]	neoplasms	277	8443	-0.121607	0.0915391	0.885496	0.184023	1	1
chr10.98166813.G.T	rs10786398	T	Severity	CAV	T	R3HCC1L	292	Neurological disorders	mental disorders	435	8441	-0.197722	0.148844	0.820598	0.184051	1	1
chr4.143999443.G.A	rs7683365	A	Risk factor	FCP + IP	A	GYPB	796	Elevated prostate specific antigen [PSA]	genitourinary	162	7778	-0.229764	0.172967	0.794721	0.184056	1	1
chr4.188627868.CTCT.C	rs1734523522	C	Severity	CAV	C	LINC01060	261.2	Vitamin B-complex deficiencies	endocrine/metabolic	405	5807	0.130075	0.0979218	1.13891	0.184061	1	1
chr18.6461231.C.G	rs11659676	G	Severity	CAV-FE	C	RPL6P27	366	Cataract	sense organs	781	7383	0.0749062	0.056392	1.07778	0.184075	1	1
chr16.89196249.G.A	rs117169628	A	Severity	CAV	A	SLC22A31	292.4	Altered mental status	mental disorders	106	8473	0.537832	0.404902	1.71229	0.184078	1	1
chr6.31575324.G.A	rs361525	G	Severity	CAV-FE	A	TNF	433.1	Occlusion and stenosis of precerebral arteries	circulatory system	142	8650	-0.488736	0.367947	0.613401	0.184086	1	1
chr17.49863303.C.T	rs77534576	T	Severity	CAV	T	-	447	Other disorders of arteries and arterioles	circulatory system	118	8022	0.809399	0.609364	2.24656	0.184089	1	1
chr9.87724615.A.G	rs3128509	A;G	Possible functional consequences	FCP + IP	A	CTSL	250.24	Type 2 diabetes with neurological manifestations	endocrine/metabolic	455	5825	0.126309	0.0950963	1.13463	0.184106	1	1
chr21.41509390.C.G	rs12626358	G	Possible functional consequences	FCP + IP	G	TMPRSS2	475.9	Postnasal drip	respiratory	218	6158	0.143856	0.108308	1.15472	0.184106	1	1
chr5.142872984.C.T	rs10039856	C	Severity	CAV	T	ARHGAP26	571	Chronic liver disease and cirrhosis	digestive	493	7978	-0.0926066	0.0697239	0.911552	0.184115	1	1
chr22.19963748.G.A	rs4680	A	Risk factor	FCP	A	COMT	180	Cervical cancer and dysplasia	neoplasms	141	8258	0.171994	0.129496	1.18767	0.184118	1	1
chr13.102695866.A.G	rs599976	G	Severity	CAV-FE	G	METTL21C	110.12	Althete's foot	infectious diseases	289	7109	-0.170926	0.128692	0.842884	0.184119	1	1
chr8.97128242.T.C	rs7817272	C	Severity	CAV	C	CPQ	770	Myalgia and myositis unspecified	symptoms	138	9416	-0.172529	0.129902	0.841534	0.184128	1	1
chr5.21768177.G.A	-	HLA-A*02:02	Protective	IP	A	HLA-A	339	Other headache syndromes	neurological	529	7866	-0.173804	0.130863	0.840462	0.184132	1	1
chr22.24011037.T.C	rs11090305	C	Severity	CAV	C	-	250.6	Polyneuropathy in diabetes	endocrine/metabolic	204	5449	0.13873	0.104455	1.14881	0.184137	1	1
chr11.88824823.A.G	rs10831496	G	Severity	CAV-FE	A	GRM5	530.1	Esophagitis, GERD and related diseases	digestive	1823	6801	0.0658149	0.049555	1.06803	0.184139	1	1
chr6.45737076.T.A	rs16873740	A	Severity	CAV	A	-	740.11	Osteoarthrosis, localized, primary	musculoskeletal	1169	7164	-0.0786262	0.0592018	0.924385	0.184144	1	1
chr22.24011037.T.C	rs11090305	C	Severity	CAV	C	-	277	Other disorders of metabolism	endocrine/metabolic	260	8111	0.120898	0.0910317	1.12851	0.184148	1	1
chr1.161517662.T.C	rs72717040	C	Risk factor	FCP + IP	C	FCGR2A	401.3	Other hypertensive complications	circulatory system	194	4112	-0.831305	0.625949	0.435481	0.184154	1	1
chr2.127137039.A.G	rs744373	G	Severity	CAV	G	-	574	Cholelithiasis and cholecystitis	digestive	192	9120	-0.138503	0.104293	0.870661	0.184172	1	1
chr3.157438240.A.G	rs1840680	AG genotype)	Protective	CAV	A	PTX3	605	Erectile dysfunction [ED]	genitourinary	556	8163	0.101922	0.0767475	1.1073	0.184174	1	1
chr9.117713024.A.G	rs4986790	G	Severity	CAV	G	TLR4	375.1	Dry eyes	sense organs	453	7956	-0.182838	0.137681	0.832903	0.184185	1	1
chr1.87162490.C.T	rs10873821	C	Severity	CAV	C	LINC01140	425	Cardiomyopathy	circulatory system	265	9013	0.120356	0.0906329	1.1279	0.184195	1	1
chr17.31410594.G.A	rs178840	G	Severity	CAV	G	RAB11FIP4	304	Adjustment reaction	mental disorders	276	5165	-0.133319	0.100395	0.875186	0.184196	1	1
chr6.31575324.G.A	rs361525	G	Severity	CAV-FE	A	TNF	627	Menopausal and postmenopausal disorders	genitourinary	471	7398	-0.261894	0.19722	0.769593	0.184202	1	1
chr6.41534945.A.C	rs1886814	C	Severity	CAV-FE	C	FOXP4-AS1	550	Abdominal hernia	digestive	482	8864	-0.175931	0.132486	0.838676	0.184206	1	1
chr11.71456403.G.T	rs12785878	G	Severity	CAV	T	NADSYN1	244.2	Acquired hypothyroidism	endocrine/metabolic	139	7927	-0.217158	0.16354	0.804803	0.184225	1	1
chr16.3500977.C.G	rs2301762	G	Severity	CAV	G	CLUAP1	306	Other mental disorder	mental disorders	207	5853	0.561501	0.422865	1.7533	0.184228	1	1
chr13.41746691.T.A	rs10507497	A	Severity	CAV-FE	A	VWA8	275	Disorders of mineral metabolism	endocrine/metabolic	381	8908	0.114253	0.0860458	1.12104	0.184239	1	1
chr3.157438240.A.G	rs1840680	AG genotype)	Protective	CAV	A	PTX3	278.1	Obesity	endocrine/metabolic	2423	5490	0.0521006	0.0392381	1.05348	0.184242	1	1
chr4.188627868.CTCT.C	rs1734523522	C	Severity	CAV	C	LINC01060	610	Benign mammary dysplasias	genitourinary	129	7749	-0.244868	0.184421	0.782808	0.184255	1	1
chrX.15564142.G.A	rs147311723	A	Severity	CAV	A	ACE2	278.11	Morbid obesity	endocrine/metabolic	1135	5519	0.276181	0.208005	1.31809	0.184257	1	1
chrX.12885540.A.T	rs179008	T	Severity; Risk factor	CAV	T	TLR7	550	Abdominal hernia	digestive	477	8651	0.150724	0.113519	1.16268	0.184263	1	1
chr4.186082920.C.T	rs3775291	T	Risk factor; Severity	CAV-FE	T	TLR3	425	Cardiomyopathy	circulatory system	266	9091	0.229825	0.173094	1.25838	0.184264	1	1
chr7.22728408.A.G	rs2069837	G	Severity	CAV-FE	G	IL6	694.2	Other dyschromia	dermatologic	169	7877	0.20879	0.157253	1.23219	0.184265	1	1
chrX.15581240.G.A	rs147464721	A	Severity	CAV	A	ACE2	740.1	Osteoarthritis; localized	musculoskeletal	1212	7193	-0.519562	0.391317	0.594781	0.184268	1	1
chr2.136948486.A.G	rs7605851	G	Severity	CAV-FE	G	THSD7B	472	Chronic pharyngitis and nasopharyngitis	respiratory	318	6289	-0.365454	0.275248	0.693882	0.184268	1	1
chr2.196087686.G.A	rs2176724	A	Severity	CAV	A	-	743	Osteoporosis, osteopenia and pathological fracture	musculoskeletal	469	8600	-0.102173	0.0769534	0.902873	0.184269	1	1
chr17.45422978.G.C	rs1230082	G	Severity	CAV	C	ARHGAP27	593	Hematuria	genitourinary	286	7399	0.115844	0.0872515	1.12282	0.184277	1	1
chr2.196087686.G.A	rs2176724	A	Severity	CAV	A	-	244	Hypothyroidism	endocrine/metabolic	533	7893	-0.0913872	0.0688318	0.912664	0.184281	1	1
chr4.106022043.T.C	rs11729561	T	Severity	CAV	C	-	338.1	Acute pain	neurological	283	6442	0.23186	0.174636	1.26094	0.184287	1	1
chr21.41473456.A.G	rs17854725	G	Severity	CAV	G	TMPRSS2	396	Abnormal heart sounds	circulatory system	300	8357	-0.117604	0.0885791	0.889048	0.184288	1	1
chr21.41509390.C.G	rs12626358	G	Possible functional consequences	FCP + IP	G	TMPRSS2	070.2	Viral hepatitis B	infectious diseases	193	6010	0.154034	0.116023	1.16653	0.184304	1	1
chr11.611919.C.G	rs702966	C	Severity in African-Americans	CAV	C	PHRF1	433.1	Occlusion and stenosis of precerebral arteries	circulatory system	142	8643	0.163366	0.123065	1.17747	0.184351	1	1
chr1.27373964.C.T	rs141300199	T	Severity	CAV	T	FCN3	272	Disorders of lipoid metabolism	endocrine/metabolic	3328	5628	-1.54321	1.16253	0.213694	0.184359	1	1
chr22.24011037.T.C	rs11090305	C	Severity	CAV	C	-	289.3	Personal history of diseases of blood and blood-forming organs	hematopoietic	197	7517	0.138419	0.104275	1.14846	0.184364	1	1
chr11.784340.C.G	rs7104929	G	Severity	CAV-FE	G	-	198	Secondary malignant neoplasm	neoplasms	113	8412	0.246559	0.185747	1.27961	0.184379	1	1
chr9.21131628.G.C	rs12236000	G	Severity	CAV	C	-	250.42	Other abnormal glucose	endocrine/metabolic	561	5921	-0.151838	0.114388	0.859128	0.184381	1	1
chr3.27146807.G.A	rs17317135	G	Severity	CAV	A	NEK10	599.3	Dysuria	genitourinary	395	6844	-0.785281	0.591608	0.455992	0.184387	1	1
chr10.98166813.G.T	rs10786398	T	Severity	CAV	T	R3HCC1L	244.2	Acquired hypothyroidism	endocrine/metabolic	139	7890	0.282779	0.213042	1.32681	0.184396	1	1
chr5.142872984.C.T	rs10039856	C	Severity	CAV	T	ARHGAP26	078	Viral warts & HPV	infectious diseases	325	6065	0.109224	0.08229	1.11541	0.184409	1	1
chr10.43519603.G.T	rs10793436	G	Severity	CAV	G	-	295	Schizophrenia and other psychotic disorders	mental disorders	260	5543	-0.122826	0.0925396	0.884417	0.184415	1	1
chr21.41473715.C.A	rs2298661	A	Protective	CAV-FE	A	TMPRSS2	270	Disorders of protein plasma/amino-acid transport and metabolism	endocrine/metabolic	132	8551	-0.21062	0.158688	0.810082	0.184424	1	1
chr11.2872637.A.G	rs10766439	A	Severity	CAV	A	-	386.2	Peripheral or central vertigo	sense organs	106	7747	-0.231631	0.17452	0.793239	0.184428	1	1
chr1.90742957.A.C	rs2166172	C	Severity	CAV-FE	C	-	726	Peripheral enthesopathies and allied syndromes	musculoskeletal	746	6788	0.10875	0.081937	1.11488	0.184428	1	1
chr17.16948873.A.G	rs34557412	G	Severity	CAV	G	TNFRSF13B	600	Hyperplasia of prostate	genitourinary	456	8676	2.13816	1.61099	8.4838	0.184432	1	1
chr15.33615902.C.T	rs12593288	C	Severity	CAV	T	RYR3	578	Gastrointestinal hemorrhage	digestive	487	8076	0.207427	0.156291	1.23051	0.184448	1	1
chr21.41509390.C.G	rs12626358	G	Possible functional consequences	FCP + IP	G	TMPRSS2	345	Epilepsy, recurrent seizures, convulsions	neurological	304	8178	-0.128062	0.0964939	0.879799	0.184459	1	1
chr17.8109899.C.T	rs151256885	T	Severity	CAV	T	ALOXE3	269	Proteinuria	endocrine/metabolic	486	8487	0.18294	0.137849	1.20074	0.184476	1	1
chr6.105878879.T.A	rs9386484	T	Severity	CAV	A	-	287.3	Thrombocytopenia	hematopoietic	159	7063	0.156282	0.117762	1.16916	0.184478	1	1
chr14.74952741.A.G	rs2268616	G	Risk factor	CAV	G	PGF	585.33	Chronic Kidney Disease, Stage III	genitourinary	111	7094	-0.690959	0.520659	0.501095	0.18448	1	1
chrX.15596127.G.T	rs146598386	T	Severity	CAV	T	ACE2	443	Peripheral vascular disease	circulatory system	783	8023	-1.37302	1.03463	0.253341	0.184487	1	1
chr11.26675470.T.G	rs10835056	G	Severity	CAV	T	SLC5A12	472	Chronic pharyngitis and nasopharyngitis	respiratory	317	6217	-0.10948	0.0824992	0.8963	0.184494	1	1
chr4.186082920.C.T	rs3775291	T	Risk factor; Severity	CAV-FE	T	TLR3	611	Abnormal findings on mammogram or breast exam	genitourinary	567	7961	0.164751	0.124153	1.1791	0.18451	1	1
chr2.195519781.A.G	rs74417002	G	Severity	CAV	G	-	514.2	Solitary pulmonary nodule	respiratory	309	8803	-0.263671	0.198704	0.768226	0.184524	1	1
chr21.41465040.G.A	rs17001042	A	Possible functional consequences	FCP + IP	A	TMPRSS2	599.2	Retention of urine	genitourinary	143	6855	0.251402	0.189465	1.28583	0.18454	1	1
chr22.24011037.T.C	rs11090305	C	Severity	CAV	C	-	599.9	Other abnormality of urination	genitourinary	121	6272	0.177795	0.133996	1.19458	0.184551	1	1
chr13.102695866.A.G	rs599976	G	Severity	CAV-FE	G	METTL21C	695	Erythematous conditions	dermatologic	409	7860	0.130342	0.0982345	1.13922	0.184559	1	1
chr9.132278286.T.C	rs11243705	C	Severity	CAV	C	SETX	599.5	Frequency of urination and polyuria	genitourinary	598	6601	0.132602	0.0999389	1.1418	0.184565	1	1
chr17.35880776.C.T	rs2107538	T	Risk factor; Severity	FCP	T	CCL5	366	Cataract	sense organs	855	8031	0.0726569	0.0547601	1.07536	0.184568	1	1
chr5.180810828.C.T	rs113791144	T	Severity	CAV	T	-	362.9	Retinal edema	sense organs	119	7774	0.360162	0.27145	1.43356	0.184571	1	1
chr4.188627868.CTCT.C	rs1734523522	C	Severity	CAV	C	LINC01060	198	Secondary malignant neoplasm	neoplasms	110	8293	0.226324	0.170578	1.25398	0.184571	1	1
chr4.5820150.T.C	rs3774881	T	Severity	CAV	T	CRMP1	241.2	Nontoxic multinodular goiter	endocrine/metabolic	225	6432	-0.152536	0.114966	0.858528	0.184577	1	1
chr12.52726315.TC.T	rs5798227	T	Risk factor	CAV	TC	-	244	Hypothyroidism	endocrine/metabolic	536	7916	0.119558	0.0901109	1.127	0.184581	1	1
chr4.5820150.T.C	rs3774881	T	Severity	CAV	T	CRMP1	038	Septicemia	infectious diseases	100	6885	-0.22549	0.169954	0.798125	0.184583	1	1
chr7.107967457.C.T	rs2237698	T	Severity	CAV	T	LAMB1	627.1	Postmenopausal bleeding	genitourinary	200	7382	0.251242	0.189368	1.28562	0.184595	1	1
chr17.63488670.G.A	rs4343	G	Severity; Risk factor	CAV	G	ACE	250.23	Type 2 diabetes with ophthalmic manifestations	endocrine/metabolic	215	5987	-0.166013	0.125128	0.847036	0.184595	1	1
chr8.16932640.T.C	rs118072448	T	Severity	CAV	C	-	276.1	Electrolyte imbalance	endocrine/metabolic	750	7984	0.31496	0.237395	1.3702	0.184596	1	1
chr9.87726151.C.T	rs41312184	C;T	Possible functional consequences	FCP + IP	T	CTSL	690	Erythematosquamous dermatosis	dermatologic	146	7878	0.81309	0.612857	2.25487	0.184601	1	1
chr9.87726151.C.T	rs41312184	C;T	Possible functional consequences	FCP + IP	T	CTSL	690.1	Seborrheic dermatitis	dermatologic	146	7878	0.81309	0.612857	2.25487	0.184601	1	1
chr1.90742957.A.C	rs2166172	C	Severity	CAV-FE	C	-	741.2	Stiffness of joint	musculoskeletal	397	8397	0.141946	0.106991	1.15251	0.184603	1	1
chr2.45584979.T.C	-	HLA-A*02:02	Protective	IP	T	HLA-A	578	Gastrointestinal hemorrhage	digestive	489	8155	0.0910279	0.0686117	1.0953	0.184604	1	1
chr9.21206606.C.G	rs28368148	G	Severity	CAV-FE	G	IFNA10	496.2	Chronic bronchitis	respiratory	263	6964	1.00657	0.758699	2.73619	0.184608	1	1
chr22.24011037.T.C	rs11090305	C	Severity	CAV	C	-	304	Adjustment reaction	mental disorders	279	5340	0.117131	0.0882879	1.12427	0.184608	1	1
chr19.50259161.A.G	rs1651553	G	Severity	CAV	A	MYH14	619.4	Noninflammatory disorders of vagina	genitourinary	281	7895	-0.131149	0.0988551	0.877087	0.184614	1	1
chr12.47903511.T.C	rs11574018	C	Severity	CAV	C	VDR	355.1	Chronic pain syndrome	neurological	194	8451	1.40789	1.06122	4.08733	0.184619	1	1
chr3.61768231.T.A	rs672699	A	Severity	CAV	T	PTPRG	591	Urinary tract infection	genitourinary	580	7589	0.0834605	0.06291	1.08704	0.18462	1	1
chr17.45422978.G.C	rs1230082	G	Severity	CAV	C	ARHGAP27	720	Spinal stenosis	musculoskeletal	185	7763	0.143337	0.108043	1.15412	0.184621	1	1
chr3.146517122.G.A	rs343320	A	Severity	CAV-FE	A	PLSCR1	271.3	Intestinal disaccharidase deficiencies and disaccharide malabsorption	endocrine/metabolic	1404	7630	0.218037	0.164353	1.24363	0.184629	1	1
chr3.149000300.G.T	rs76488148	T	Severity	CAV	T	GYG1	415.11	Pulmonary embolism and infarction, acute	circulatory system	254	8829	-0.183209	0.138101	0.832594	0.18463	1	1
chr1.46309111.A.G	rs41292543	G	Severity	CAV-FE	G	UQCRH	214	Lipoma	neoplasms	110	8979	0.572683	0.43169	1.77302	0.184639	1	1
chrX.15602217.T.C	rs190509934	C	Protective	CAV	C	ACE2	282	Hereditary hemolytic anemias	hematopoietic	161	6205	0.777166	0.58586	2.1753	0.184661	1	1
chr15.33615902.C.T	rs12593288	C	Severity	CAV	T	RYR3	071	Human immunodeficiency virus [HIV] disease	infectious diseases	1012	6078	-0.171207	0.129069	0.842647	0.184681	1	1
chr2.181488719.A.C	rs2034831	C	Severity	CAV	C	ITGA4	278.1	Obesity	endocrine/metabolic	2423	5491	-0.219863	0.16575	0.802629	0.184682	1	1
chr11.611919.C.G	rs702966	C	Severity in African-Americans	CAV	C	PHRF1	440	Atherosclerosis	circulatory system	164	8022	-0.154059	0.116143	0.857221	0.184685	1	1
chr21.41464802.A.G	rs462574	A	Possible functional consequences	FCP + IP	A	TMPRSS2	285.21	Anemia in chronic kidney disease	hematopoietic	195	6124	0.169242	0.127595	1.18441	0.184707	1	1
chr11.88436431.C.T	rs72953026	T	Severity	CAV-FE	T	-	427.6	Premature beats	circulatory system	116	7048	0.425257	0.320614	1.52998	0.184713	1	1
chr3.1052111.C.G	rs1504061	G	Severity	CAV	G	-	401.3	Other hypertensive complications	circulatory system	195	4075	0.236729	0.178488	1.2671	0.184741	1	1
chr11.611919.C.G	rs702966	C	Severity in African-Americans	CAV	C	PHRF1	276.14	Hypopotassemia	endocrine/metabolic	369	8018	-0.103116	0.0777494	0.902022	0.184752	1	1
chr9.21206606.C.G	rs28368148	G	Severity	CAV-FE	G	IFNA10	251.1	Hypoglycemia	endocrine/metabolic	102	5555	1.40602	1.06019	4.0797	0.184772	1	1
chr18.69541156.T.C	rs12958013	T	Severity	CAV	C	DOK6	733	Other disorders of bone and cartilage	musculoskeletal	373	7610	-0.387627	0.292287	0.678665	0.184777	1	1
chr21.41465921.C.T	rs62217525	C	Possible functional consequences	FCP + IP	T	TMPRSS2	593	Hematuria	genitourinary	292	7623	-0.953273	0.718812	0.385477	0.18478	1	1
chr3.141689849.A.G	rs6440031	G	Severity	CAV	A	LINC02618	571	Chronic liver disease and cirrhosis	digestive	460	7302	0.238727	0.180013	1.26963	0.184783	1	1
chr21.41473456.A.G	rs17854725	G	Severity	CAV	G	TMPRSS2	250.42	Other abnormal glucose	endocrine/metabolic	558	5870	0.0879205	0.0662966	1.0919	0.184784	1	1
chr2.136948486.A.G	rs7605851	G	Severity	CAV-FE	G	THSD7B	740	Osteoarthrosis	musculoskeletal	1673	7168	0.156206	0.117789	1.16907	0.184789	1	1
chr3.157438240.A.G	rs1840680	AG genotype)	Protective	CAV	A	PTX3	442	Other aneurysm	circulatory system	151	7991	0.168657	0.127179	1.18371	0.184794	1	1
chr7.54580201.A.C	rs622568	C	Severity; Risk factor	CAV-FE	C	-	216.1	Screening for malignant neoplasms of the skin	neoplasms	101	8856	0.199778	0.150648	1.22113	0.184798	1	1
chr12.6845711.C.T	rs5443	T	protective	CAV	C	CDCA3	427.7	Tachycardia NOS	circulatory system	194	7068	-0.168027	0.126707	0.845331	0.184803	1	1
chr14.74952741.A.G	rs2268616	G	Risk factor	CAV	G	PGF	741.4	Joint effusions	musculoskeletal	117	8276	0.419215	0.316135	1.52077	0.184818	1	1
chr12.106231175.T.A	rs12823094	A	Severity	CAV	A	-	495.2	Asthma with exacerbation	respiratory	378	6720	0.209125	0.157705	1.2326	0.184823	1	1
chr2.113129630.T.C	rs419598	C	Risk factor	CAV	C	IL1RN	706	Diseases of sebaceous glands	dermatologic	759	7685	-0.162446	0.122504	0.850062	0.184824	1	1
chr17.63488670.G.A	rs4343	G	Severity; Risk factor	CAV	G	ACE	272.1	Hyperlipidemia	endocrine/metabolic	3296	5629	-0.0543281	0.0409737	0.947121	0.184864	1	1
chr5.142872984.C.T	rs10039856	C	Severity	CAV	T	ARHGAP26	246	Other disorders of thyroid	endocrine/metabolic	150	7802	-0.165708	0.124976	0.847294	0.184866	1	1
chr22.24011037.T.C	rs11090305	C	Severity	CAV	C	-	949	Allergies, other	injuries & poisonings	251	6901	0.123529	0.0931663	1.13148	0.184872	1	1
chr2.167953627.G.A	rs7595310	A	Severity	CAV-FE	G	STK39	626.13	Irregular menstrual cycle	genitourinary	145	7242	0.186598	0.140733	1.20514	0.184873	1	1
chr10.52771466.C.T	rs1800451	T	Potential functional effect on protein	FCP + IP	T	MBL2	401	Hypertension	circulatory system	4950	4080	0.0561457	0.0423456	1.05775	0.184875	1	1
chr17.15965007.C.T	rs8081547	T	Risk factor	FCP + IP	T	ADORA2B	362	Other retinal disorders	sense organs	458	7584	0.148019	0.111638	1.15954	0.184878	1	1
chr4.44416575.T.C	rs35540967	C	Severity	CAV	C	KCTD8	480	Pneumonia	respiratory	404	8120	0.354127	0.26709	1.42494	0.184882	1	1
chr4.71742666.T.G	rs2282679	G	Severity	CAV	G	GC	304	Adjustment reaction	mental disorders	302	5869	-0.222898	0.168119	0.800196	0.184893	1	1
chr3.27146807.G.A	rs17317135	G	Severity	CAV	A	NEK10	627.1	Postmenopausal bleeding	genitourinary	200	7363	-1.34341	1.0133	0.260953	0.184912	1	1
chr10.130802064.T.G	rs12253652	G	Severity	CAV	G	-	112	Candidiasis	infectious diseases	422	6790	-0.122063	0.0920689	0.885093	0.184913	1	1
chr9.133251249.A.G	rs7849280	G	Protective	CAV	G	ABO	272.1	Hyperlipidemia	endocrine/metabolic	3284	5596	0.0522182	0.0393872	1.05361	0.184917	1	1
chr1.156125675.T.C	rs581342	C	Severity	CAV	T	LMNA	252.1	Hyperparathyroidism	endocrine/metabolic	196	8386	-0.146653	0.110621	0.863594	0.184931	1	1
chr6.160731787.C.T	rs4252128	T	Potential functional effect on protein	FCP + IP	T	PLG	427.7	Tachycardia NOS	circulatory system	195	7045	-0.774088	0.583918	0.461124	0.184946	1	1
chr10.51197961.C.A	rs7897633	A	Severity in European-Americans	CAV	C	PRKG1	593	Hematuria	genitourinary	292	7657	-0.168332	0.12698	0.845073	0.184952	1	1
chr2.6013310.G.A	rs73910904	A	Risk factor	CAV	A	-	628	Ovarian cyst	genitourinary	104	7385	-0.678667	0.51197	0.507293	0.184972	1	1
chr6.12216733.A.G	rs10755709	A	Severity	CAV	G	-	704	Diseases of hair and hair follicles	dermatologic	281	7957	0.117938	0.0889714	1.12517	0.184981	1	1
chr2.45584979.T.C	-	HLA-A*02:02	Protective	IP	T	HLA-A	594	Urinary calculus	genitourinary	222	9134	-0.13456	0.101515	0.8741	0.184996	1	1
chr12.112919388.G.A	rs10774671	A	Severity (A allele); Protective (G allele)	CAV-FE	A	OAS1	459.9	Circulatory disease NEC	circulatory system	139	8382	-0.168615	0.127207	0.844834	0.185001	1	1
chr11.1219991.G.T	rs35705950	T	Protective	CAV	T	MUC5B	215	Other benign neoplasm of connective and other soft tissue	neoplasms	193	8944	0.461012	0.347801	1.58568	0.185004	1	1
chr3.148742201.A.C	rs5186	C	Severity	CAV	C	AGTR1	290.1	Dementias	mental disorders	140	8484	-0.453075	0.341814	0.63567	0.185005	1	1
chr17.42362183.A.G	rs744166	G	Risk factor; Severity	CAV	A	STAT3	573.9	Abnormal serum enzyme levels	digestive	285	8092	0.12236	0.0923131	1.13016	0.185009	1	1
chr21.33252612.A.G	rs2236757	A	Severity	CAV-FE	A	IFNAR2	727	Other disorders of synovium, tendon, and bursa	musculoskeletal	357	6419	0.124007	0.0935557	1.13202	0.18501	1	1
chr2.181488719.A.C	rs2034831	C	Severity	CAV	C	ITGA4	386	Vertiginous syndromes and other disorders of vestibular system	sense organs	124	8001	-1.34403	1.01401	0.260794	0.185018	1	1
chr9.131672331.T.G	rs12551879	G	Severity	CAV	G	RAPGEF1	765	Cervical radiculitis	symptoms	305	7555	-0.241515	0.182217	0.785437	0.18503	1	1
chr6.12216733.A.G	rs10755709	A	Severity	CAV	G	-	740	Osteoarthrosis	musculoskeletal	1602	6860	0.0582867	0.0439762	1.06002	0.185034	1	1
chr21.41508701.T.G	rs4283504	T	Possible functional consequences	FCP + IP	T	TMPRSS2	250.1	Type 1 diabetes	endocrine/metabolic	125	5789	0.353574	0.266767	1.42415	0.185036	1	1
chr4.67963885.A.G	rs17088850	G	Possible functional consequences	FCP + IP	G	TMPRSS11A	289.4	Lymphadenitis	hematopoietic	152	8084	0.190434	0.14368	1.20977	0.185039	1	1
chr6.31575254.G.A	rs1800629	A	Risk factor*Conflicting; Severity*Conflicting; Protective*Conflicting	CAV-FE	A	TNF	473.4	Voice disturbance	respiratory	211	6313	0.187434	0.141419	1.20615	0.185046	1	1
chr5.174562335.T.A	rs2220543	T	Severity	CAV	A	SUMO2P6	585	Renal failure	genitourinary	1356	7091	0.0601703	0.0453992	1.06202	0.185052	1	1
chr6.147217556.A.G	rs116898161	G	Severity	CAV	G	STXBP5	415	Pulmonary heart disease	circulatory system	309	9054	-1.33695	1.00877	0.262645	0.185061	1	1
chr5.1211624.A.G	rs76067074	G	Severity	CAV-FE	G	SLC6A19	939	Atopic/contact dermatitis due to other or unspecified	dermatologic	647	7513	0.312571	0.23585	1.36694	0.185073	1	1
chr4.25613313.G.A	-	HLA-A*02:02	Protective	IP	A	HLA-A	427.7	Tachycardia NOS	circulatory system	195	7051	0.169767	0.128098	1.18503	0.185074	1	1
chr22.22210343.A.T	rs5757427	T	Severity	CAV	A	IGLV10-54	276.13	Hyperpotassemia	endocrine/metabolic	247	5521	0.172678	0.130295	1.18848	0.185077	1	1
chr9.30504351.C.T	rs17775810	TT genotype	Protective	CAV	T	LINC01242	252.1	Hyperparathyroidism	endocrine/metabolic	197	8500	0.337077	0.254343	1.40085	0.185077	1	1
chr14.55263686.C.T	rs10140801	T	Severity	CAV-FE	C	FBXO34-AS1	763	Thoracic or lumbosacral neuritis or radiculitis, unspecified	symptoms	609	7473	-0.116063	0.0875791	0.890419	0.185093	1	1
chr20.23046984.T.C	rs1042580	C	Severity	CAV	C	THBD	252.1	Hyperparathyroidism	endocrine/metabolic	199	8528	-0.174589	0.131743	0.839803	0.185099	1	1
chrX.15564667.C.T	rs2074192	T	Severity (T allele); Severity for males > 50 y.o (T allele); Protective (C allele); Protective (CT genotype)	CAV	T	ACE2	433.3	Cerebral ischemia	circulatory system	197	8579	0.156827	0.118343	1.16979	0.185108	1	1
chr2.112913801.G.T	rs3811046	T	Risk factor	CAV	T	IL37	743	Osteoporosis, osteopenia and pathological fracture	musculoskeletal	470	8642	0.112345	0.0847799	1.1189	0.185125	1	1
chr13.22495675.AG.A	rs10714879	A	Severity	CAV	A	-	614.52	Vaginitis and vulvovaginitis	genitourinary	289	8462	-0.162574	0.122689	0.849953	0.185142	1	1
chr14.94566450.G.A	rs2093266	A	Risk factor for acute kidney injury	CAV	A	SERPINA4	427.3	Other specified cardiac dysrhythmias	circulatory system	122	7017	-0.226251	0.170746	0.797518	0.185146	1	1
chr1.173115604.T.G	rs17300100	G	Severity	CAV	G	-	296.22	Major depressive disorder	mental disorders	1399	5815	-0.252596	0.190629	0.776782	0.185149	1	1
chr8.73355963.T.C	rs2010843	C	Severity	CAV	C	RDH10-AS1	285.21	Anemia in chronic kidney disease	hematopoietic	196	6135	0.213684	0.161263	1.23823	0.185149	1	1
chr12.8058591.T.C	rs7842	C	Risk factor; Severity	CAV	C	C3AR1	389	Hearing loss	sense organs	488	8542	0.0923085	0.0696647	1.0967	0.185158	1	1
chr10.28606315.C.T	rs12773860	T	Severity	CAV	T	WAC	292.3	Memory loss	mental disorders	201	8429	-0.565509	0.426798	0.568071	0.18517	1	1
chr10.43519603.G.T	rs10793436	G	Severity	CAV	G	-	624.9	stress incontinence, female	genitourinary	107	8730	-0.190824	0.144019	0.826278	0.185176	1	1
chr4.143999443.G.A	rs7683365	A	Risk factor	FCP + IP	A	GYPB	250.4	Abnormal glucose	endocrine/metabolic	634	5385	0.106892	0.0806752	1.11281	0.185183	1	1
chr1.27373964.C.T	rs141300199	T	Severity	CAV	T	FCN3	580	Nephritis; nephrosis; renal sclerosis	genitourinary	230	7233	1.43546	1.08342	4.20156	0.185194	1	1
chr14.72467521.C.T	rs12587980	T	Severity	CAV	T	RGS6	287	Purpura and other hemorrhagic conditions	hematopoietic	199	8699	0.138975	0.104899	1.1491	0.18522	1	1
chr21.41465040.G.A	rs17001042	A	Possible functional consequences	FCP + IP	A	TMPRSS2	689	Disorder of skin and subcutaneous tissue NOS	dermatologic	164	9001	0.22756	0.171764	1.25553	0.185225	1	1
chr6.31575254.G.A	rs1800629	A	Risk factor*Conflicting; Severity*Conflicting; Protective*Conflicting	CAV-FE	A	TNF	705	Disorders of sweat glands	dermatologic	109	7744	0.253095	0.191041	1.28801	0.185231	1	1
chr16.57636629.G.A	rs7499679	A	Severity	CAV	A	ADGRG1	741.2	Stiffness of joint	musculoskeletal	394	8230	0.0984551	0.0743178	1.10346	0.185243	1	1
chr12.57108399.C.T	rs324011	T	Risk factor; Severity	CAV	T	STAT6	252	Disorders of parathyroid gland	endocrine/metabolic	216	8448	0.177636	0.134088	1.19439	0.185245	1	1
chr17.45422978.G.C	rs1230082	G	Severity	CAV	C	ARHGAP27	741.2	Stiffness of joint	musculoskeletal	391	8164	0.0990953	0.0748044	1.10417	0.185262	1	1
chr22.43928847.C.G	rs738409	G	Protective*Conflicting; Severity*Conflicting	CAV	G	PNPLA3	427.1	Paroxysmal tachycardia, unspecified	circulatory system	185	6992	0.191086	0.144252	1.21056	0.185281	1	1
chr5.32750877.T.C	rs1173773	C	Protective	CAV	T	NPR3	250.1	Type 1 diabetes	endocrine/metabolic	125	5883	-0.181221	0.136812	0.834251	0.185304	1	1
chr1.3081749.G.A	rs12745140	A	Severity	CAV	A	PRDM16	798	Malaise and fatigue	symptoms	1085	7242	-0.270941	0.204558	0.762661	0.185331	1	1
chr5.159315942.T.G	rs3212227	T	Severity	FCP	G	IL12B	250.4	Abnormal glucose	endocrine/metabolic	698	5940	-0.081164	0.0612813	0.922042	0.185354	1	1
chr4.67963489.G.A	rs6552134	G	Possible functional consequences	FCP + IP	A	TMPRSS11A	286.2	Encounter for long-term (current) use of anticoagulants	hematopoietic	194	8563	-0.175855	0.132777	0.838739	0.185356	1	1
chr10.76490426.T.C	rs114026383	C	Risk factor for European population	CAV	C	LRMDA	619.4	Noninflammatory disorders of vagina	genitourinary	292	8148	0.251205	0.18967	1.28557	0.185359	1	1
chr6.31153649.G.A	rs143334143	A	Severity; Risk factor	CAV-FE	A	CCHCR1	728.7	Fasciitis	musculoskeletal	199	6828	-0.364966	0.275564	0.69422	0.18536	1	1
chr12.8058591.T.C	rs7842	C	Risk factor; Severity	CAV	C	C3AR1	251.1	Hypoglycemia	endocrine/metabolic	102	5540	0.193293	0.145948	1.21324	0.185372	1	1
chrX.15561454.T.C	rs142017934	C	Severity	CAV	C	ACE2	411	Ischemic Heart Disease	circulatory system	1027	8086	-0.372421	0.281208	0.689064	0.185383	1	1
chr3.61768231.T.A	rs672699	A	Severity	CAV	T	PTPRG	426.7	Abnormal electrocardiogram [ECG] [EKG]	circulatory system	228	6991	-0.1309	0.0988413	0.877305	0.185388	1	1
chr11.1219991.G.T	rs35705950	T	Protective	CAV	T	MUC5B	796	Elevated prostate specific antigen [PSA]	genitourinary	176	8643	-0.982183	0.741652	0.374493	0.185398	1	1
chr16.89196249.G.A	rs117169628	A	Severity	CAV	A	SLC22A31	771	Musculoskeletal symptoms referable to limbs	symptoms	439	8083	-0.368782	0.27847	0.691576	0.185398	1	1
chr20.23046984.T.C	rs1042580	C	Severity	CAV	C	THBD	714	Rheumatoid arthritis and other inflammatory polyarthropathies	musculoskeletal	258	8878	0.140339	0.105971	1.15066	0.1854	1	1
chr14.35401887.C.T	rs696	CC genotype	Severity	CAV	C	NFKBIA	389.1	Sensorineural hearing loss	sense organs	290	8464	-0.119829	0.0904846	0.887072	0.185402	1	1
chr1.155197995.A.G	rs41264915	A	Severity	CAV-FE	G	THBS3	369.5	Conjunctivitis, infectious	sense organs	221	8039	-0.156532	0.118202	0.855104	0.18541	1	1
chr4.143996657.T.C	rs6840234	C	Protective	FCP + IP	T	GYPB	939	Atopic/contact dermatitis due to other or unspecified	dermatologic	451	5278	0.0955918	0.0721852	1.10031	0.185418	1	1
chr13.22495675.AG.A	rs10714879	A	Severity	CAV	A	-	425.1	Primary/intrinsic cardiomyopathies	circulatory system	242	8869	0.158921	0.120008	1.17224	0.185421	1	1
chr10.52771475.C.T	rs1800450	T	Severity	CAV	T	MBL2	300.1	Anxiety disorder	mental disorders	843	5869	-0.217056	0.163911	0.804885	0.185426	1	1
chr22.22210343.A.T	rs5757427	T	Severity	CAV	A	IGLV10-54	443.7	Peripheral angiopathy in diseases classified elsewhere	circulatory system	208	5504	0.183756	0.138764	1.20172	0.185427	1	1
chr16.85959043.C.T	rs12444486	C	Severity in African-Americans	CAV	C	-	613.5	Mastodynia	genitourinary	116	8520	-0.17969	0.135695	0.835529	0.18543	1	1
chr14.55263686.C.T	rs10140801	T	Severity	CAV-FE	C	FBXO34-AS1	250.22	Type 2 diabetes with renal manifestations	endocrine/metabolic	506	5911	-0.131463	0.099276	0.876812	0.18543	1	1
chr9.87726001.C.A	rs41307457	C;A	Possible functional consequences	FCP + IP	A	CTSL	288	Diseases of white blood cells	hematopoietic	104	8059	0.232617	0.175664	1.2619	0.185432	1	1
chr21.41465040.G.A	rs17001042	A	Possible functional consequences	FCP + IP	A	TMPRSS2	070.3	Viral hepatitis C	infectious diseases	956	6159	-0.117722	0.0888999	0.888943	0.185434	1	1
chr11.34482745.G.A	rs61882275	G	Severity	CAV	A	ELF5	578	Gastrointestinal hemorrhage	digestive	488	8166	-0.111295	0.0840485	0.894675	0.185445	1	1
chr4.188627868.CTCT.C	rs1734523522	C	Severity	CAV	C	LINC01060	215	Other benign neoplasm of connective and other soft tissue	neoplasms	189	8753	0.1775	0.134047	1.19423	0.185448	1	1
chr2.113129630.T.C	rs419598	C	Risk factor	CAV	C	IL1RN	735.1	Flat foot	musculoskeletal	113	8460	0.353023	0.266621	1.42336	0.185482	1	1
chr17.34252769.A.G	rs1024611	G	Risk factor	CAV	G	CCL2	700	Corns and callosities	dermatologic	195	8571	-0.181196	0.13685	0.834272	0.185486	1	1
chr14.80203237.T.C	rs225014	C	Severity	CAV	C	DIO2	452	Other venous embolism and thrombosis	circulatory system	350	7369	-0.106166	0.0801845	0.899275	0.185495	1	1
chr5.174562335.T.A	rs2220543	T	Severity	CAV	A	SUMO2P6	707.2	Chronic ulcer of leg or foot	dermatologic	237	8896	-0.130735	0.0987415	0.877451	0.1855	1	1
chr3.157438240.A.G	rs1840680	AG genotype)	Protective	CAV	A	PTX3	726.1	Enthesopathy	musculoskeletal	396	6796	0.105976	0.0800447	1.1118	0.185515	1	1
chr2.113129630.T.C	rs419598	C	Risk factor	CAV	C	IL1RN	594	Urinary calculus	genitourinary	223	9129	0.244295	0.184518	1.27672	0.185517	1	1
chrX.15600835.T.C	rs4646116	C	Risk factor	FCP + IP	C	ACE2	770	Myalgia and myositis unspecified	symptoms	139	9426	1.44557	1.09191	4.24426	0.185542	1	1
chr9.3320390.C.A	rs72699049	A	Severity	CAV	A	RFX3	939	Atopic/contact dermatitis due to other or unspecified	dermatologic	650	7534	0.39877	0.301215	1.48999	0.185545	1	1
chr9.117713024.A.G	rs4986790	G	Severity	CAV	G	TLR4	285	Other anemias	hematopoietic	1804	6206	-0.099954	0.0755032	0.904879	0.185556	1	1
chr4.68840276.G.A	rs115162070	G	Severity	CAV	A	-	600	Hyperplasia of prostate	genitourinary	456	8643	0.486442	0.367453	1.62652	0.185563	1	1
chr8.73355963.T.C	rs2010843	C	Severity	CAV	C	RDH10-AS1	580	Nephritis; nephrosis; renal sclerosis	genitourinary	230	7147	0.195956	0.148026	1.21647	0.185572	1	1
chr12.47844974.A.G	rs731236	AG and AA genotype	Severity	CAV	G	VDR	250.42	Other abnormal glucose	endocrine/metabolic	564	5979	0.0920846	0.0695614	1.09646	0.185573	1	1
chr11.114726432.A.T	rs1712779	T	Severity	CAV-FE	T	-	244.1	Secondary hypothyroidism	endocrine/metabolic	185	7920	-0.194594	0.146999	0.823169	0.185577	1	1
chr2.6013310.G.A	rs73910904	A	Risk factor	CAV	A	-	362.9	Retinal edema	sense organs	119	7776	-0.676274	0.510868	0.508508	0.185577	1	1
chr19.50259161.A.G	rs1651553	G	Severity	CAV	A	MYH14	475.9	Postnasal drip	respiratory	215	6081	-0.149816	0.113174	0.860866	0.185582	1	1
chr17.34252769.A.G	rs1024611	G	Risk factor	CAV	G	CCL2	705	Disorders of sweat glands	dermatologic	109	7719	-0.241621	0.182528	0.785354	0.185587	1	1
chr19.50259161.A.G	rs1651553	G	Severity	CAV	A	MYH14	327	Sleep disorders	neurological	856	7123	0.0746736	0.0564118	1.07753	0.185594	1	1
chr21.41473456.A.G	rs17854725	G	Severity	CAV	G	TMPRSS2	687.4	Disturbance of skin sensation	dermatologic	488	6717	0.0914578	0.0690938	1.09577	0.185611	1	1
chr14.94566450.G.A	rs2093266	A	Risk factor for acute kidney injury	CAV	A	SERPINA4	440	Atherosclerosis	circulatory system	164	7962	0.177105	0.133801	1.19376	0.185619	1	1
chr9.87726001.C.A	rs41307457	C;A	Possible functional consequences	FCP + IP	A	CTSL	338.1	Acute pain	neurological	281	6469	-0.158382	0.119656	0.853523	0.185621	1	1
chr16.85959043.C.T	rs12444486	C	Severity in African-Americans	CAV	C	-	705	Disorders of sweat glands	dermatologic	104	7253	-0.191717	0.144843	0.825541	0.18563	1	1
chr20.50152518.G.A	rs6020298	A	Severity	CAV	G	PEDS1-UBE2V1	282	Hereditary hemolytic anemias	hematopoietic	153	5989	-0.204614	0.154593	0.814962	0.185647	1	1
chr1.161544752.A.C	rs396991	C	Severity	CAV-FE	C	FCGR3A	721.1	Spondylosis without myelopathy	musculoskeletal	500	7316	0.0933965	0.0705658	1.0979	0.185656	1	1
chr4.68840276.G.A	rs115162070	G	Severity	CAV	A	-	611.1	Abnormal mammogram	genitourinary	490	7929	0.388734	0.293715	1.47511	0.185667	1	1
chr6.52236941.T.C	rs763780	C	Protective	FCP	C	IL17F	726	Peripheral enthesopathies and allied syndromes	musculoskeletal	749	6828	0.127451	0.0963006	1.13593	0.185677	1	1
chr4.67963489.G.A	rs6552134	G	Possible functional consequences	FCP + IP	A	TMPRSS11A	079	Viral infection	infectious diseases	238	6038	0.148786	0.112422	1.16042	0.185682	1	1
chr1.161544752.A.C	rs396991	C	Severity	CAV-FE	C	FCGR3A	338	Pain	neurological	1794	5992	-0.055556	0.0419782	0.945959	0.185687	1	1
chr1.155197995.A.G	rs41264915	A	Severity	CAV-FE	G	THBS3	174.1	Breast cancer [female]	neoplasms	281	8691	-0.142324	0.107541	0.86734	0.185688	1	1
chr19.50379362.T.C	rs1405655	C	Severity	CAV-FE	T	NR1H2	287.3	Thrombocytopenia	hematopoietic	188	8755	0.137687	0.104038	1.14762	0.185693	1	1
chr17.45714244.T.C	rs113661667	C	Risk factor	CAV-FE	C	LINC02210-CRHR1	242	Thyrotoxicosis with or without goiter	endocrine/metabolic	274	7865	0.26571	0.200774	1.30436	0.185693	1	1
chr9.133257521.T.TC	rs8176719	TC	Severity; Risk factor	CAV-FE	TC	ABO	244.1	Secondary hypothyroidism	endocrine/metabolic	185	7890	-0.158483	0.119756	0.853437	0.185707	1	1
chr8.40324459.C.A	rs11779911	C	Severity	CAV	A	SIRLNT	722	Intervertebral disc disorders	musculoskeletal	355	7666	0.117535	0.0888165	1.12472	0.185719	1	1
chr4.25613313.G.A	-	HLA-A*02:02	Protective	IP	A	HLA-A	041	Bacterial infection NOS	infectious diseases	318	8482	0.13471	0.101795	1.1442	0.185722	1	1
chr2.196087686.G.A	rs2176724	A	Severity	CAV	A	-	740	Osteoarthrosis	musculoskeletal	1666	7165	-0.058245	0.0440138	0.943419	0.185724	1	1
chr19.31533051.C.A	rs8105499	C	Severity	CAV	A	LINC02841	429.3	Symptoms involving cardiovascular system	circulatory system	180	7962	0.173358	0.131001	1.18929	0.185725	1	1
chr1.155197995.A.G	rs41264915	A	Severity	CAV-FE	G	THBS3	260	Protein-calorie malnutrition	endocrine/metabolic	186	5946	-0.17603	0.133024	0.838593	0.185738	1	1
chr4.166008836.A.T	rs17047200	TT genotype	Severity (TT genotype)*Conflicting; Risk factor (AA genotype)*Conflicting	CAV	T	TLL1	316	Substance addiction and disorders	mental disorders	559	6887	0.091386	0.0690626	1.09569	0.185757	1	1
chr17.27263807.T.C	rs60811869	C	Severity	CAV	C	-	735.2	Acquired toe deformities	musculoskeletal	178	8496	0.386906	0.292394	1.47242	0.185758	1	1
chr5.132485305.G.A	rs17622656	A	Risk factor	FCP + IP	A	IRF1	250.7	Diabetic retinopathy	endocrine/metabolic	196	7765	0.242931	0.183601	1.27498	0.185787	1	1
chr1.109740350.G.T	rs1332018	T	Risk factor; Severity	CAV	G	GSTM3	070.2	Viral hepatitis B	infectious diseases	199	6175	-0.199528	0.150802	0.819117	0.185798	1	1
chr19.50379362.T.C	rs1405655	C	Severity	CAV-FE	T	NR1H2	078	Viral warts & HPV	infectious diseases	327	6174	-0.106765	0.0806927	0.898737	0.185799	1	1
chr14.76832814.C.CT	rs34279101	CT	Severity	CAV	CT	LRRC74A	599.9	Other abnormality of urination	genitourinary	130	6688	-0.220795	0.166879	0.801881	0.185807	1	1
chr13.22495675.AG.A	rs10714879	A	Severity	CAV	A	-	714.1	Rheumatoid arthritis	musculoskeletal	227	8669	0.166119	0.125559	1.18071	0.185824	1	1
chr6.30887474.G.A	rs4618569	AG genotype	Severity	CAV	A	DDR1	627.1	Postmenopausal bleeding	genitourinary	201	7392	0.148742	0.112427	1.16037	0.185835	1	1
chrX.12888602.G.A	rs147244662	A	Severity; Severity for males	CAV-FE	A	TLR7	796	Elevated prostate specific antigen [PSA]	genitourinary	178	8679	1.81069	1.36867	6.11468	0.185849	1	1
chr1.12207235.C.T	rs3397	T	Severity	CAV-FE	T	TNFRSF1B	727	Other disorders of synovium, tendon, and bursa	musculoskeletal	329	5715	0.135467	0.102398	1.14507	0.185853	1	1
chr10.76490426.T.C	rs114026383	C	Risk factor for European population	CAV	C	LRMDA	764	Sciatica	symptoms	591	7549	-0.208279	0.157443	0.811981	0.185873	1	1
chr16.57636629.G.A	rs7499679	A	Severity	CAV	A	ADGRG1	289.3	Personal history of diseases of blood and blood-forming organs	hematopoietic	216	8011	-0.134885	0.101964	0.873817	0.185879	1	1
chr19.50259161.A.G	rs1651553	G	Severity	CAV	A	MYH14	427	Cardiac dysrhythmias	circulatory system	1183	6810	0.065222	0.0493041	1.0674	0.185885	1	1
chr1.214663607.G.A	rs143976001	A	Severity	CAV	A	CENPF	293.1	Swelling, mass, or lump in head and neck [Space-occupying lesion, intracranial NOS]	mental disorders	123	9163	1.37861	1.04219	3.96938	0.1859	1	1
chr3.146517122.G.A	rs343320	A	Severity	CAV-FE	A	PLSCR1	271	Disorders of carbohydrate transport and metabolism	endocrine/metabolic	1407	7630	0.21741	0.164359	1.24285	0.18591	1	1
chr1.230710048.A.G	rs699	G	Severity	CAV	A	AGT	585.4	Chronic kidney disease, Stage I or II	genitourinary	219	7234	0.175956	0.133022	1.19239	0.185914	1	1
chr6.18015216.C.T	rs140247774	T	Severity	CAV	T	-	340	Migraine	neurological	391	7986	-0.601956	0.455078	0.547739	0.185918	1	1
chr19.24134099.G.A	rs10407383	A	Severity	CAV-FE	A	ZNF254	260.6	Anorexia	endocrine/metabolic	123	5948	-0.174276	0.131756	0.840065	0.185931	1	1
chr4.107694523.TG.T	rs70947091	T	Severity	CAV-FE	T	PAPSS1	280	Iron deficiency anemias	hematopoietic	914	6135	0.103926	0.0785757	1.10952	0.185962	1	1
chr13.112889041.C.T	rs9577175	T	Severity	CAV	T	ATP11A	274.11	Gouty arthropathy	endocrine/metabolic	122	9080	-0.288308	0.217988	0.749531	0.185974	1	1
chr6.31575254.G.A	rs1800629	A	Risk factor*Conflicting; Severity*Conflicting; Protective*Conflicting	CAV-FE	A	TNF	619.4	Noninflammatory disorders of vagina	genitourinary	292	8173	0.16708	0.126332	1.18185	0.185985	1	1
chr6.45737076.T.A	rs16873740	A	Severity	CAV	A	-	573.7	Abnormal results of function study of liver	digestive	150	8076	-0.201926	0.15268	0.817155	0.185988	1	1
chr2.136948486.A.G	rs7605851	G	Severity	CAV-FE	G	THSD7B	271	Disorders of carbohydrate transport and metabolism	endocrine/metabolic	1407	7652	0.156836	0.118591	1.1698	0.186003	1	1
chr6.147217556.A.G	rs116898161	G	Severity	CAV	G	STXBP5	425.1	Primary/intrinsic cardiomyopathies	circulatory system	245	9094	0.619434	0.468386	1.85788	0.186006	1	1
chrX.15587729.C.T	rs4646140	T	Severity	CAV	T	ACE2	136	Other infectious and parasitic diseases	infectious diseases	132	8928	-0.34029	0.257312	0.711564	0.186007	1	1
chr1.35908500.C.T	rs2765013	C	Severity	CAV	T	AGO1	276	Disorders of fluid, electrolyte, and acid-base balance	endocrine/metabolic	782	7662	-0.0739253	0.0558988	0.928741	0.186007	1	1
chr22.19963748.G.A	rs4680	A	Risk factor	FCP	A	COMT	443.7	Peripheral angiopathy in diseases classified elsewhere	circulatory system	285	8020	0.121719	0.0920386	1.12944	0.18601	1	1
chr5.159315942.T.G	rs3212227	T	Severity	FCP	G	IL12B	295	Schizophrenia and other psychotic disorders	mental disorders	271	5812	-0.125105	0.0946041	0.882405	0.186034	1	1
chr14.80203237.T.C	rs225014	C	Severity	CAV	C	DIO2	724	Other and unspecified disorders of back	musculoskeletal	183	7646	-0.143928	0.108841	0.86595	0.186045	1	1
chr22.22210343.A.T	rs5757427	T	Severity	CAV	A	IGLV10-54	425	Cardiomyopathy	circulatory system	196	6315	0.187802	0.14202	1.20659	0.186048	1	1
chr1.205208489.G.A	rs11240388	G	Severity	CAV-FE	A	DSTYK	427.2	Atrial fibrillation and flutter	circulatory system	364	7056	-0.145846	0.110293	0.864291	0.186052	1	1
chr12.132489230.GC.G	rs56106917	G	Severity	CAV	G	FBRSL1	727	Other disorders of synovium, tendon, and bursa	musculoskeletal	370	6789	-0.116816	0.0883405	0.889748	0.186054	1	1
chr2.113129630.T.C	rs419598	C	Risk factor	CAV	C	IL1RN	318	Tobacco use disorder	mental disorders	1407	7106	0.11293	0.0854025	1.11955	0.18606	1	1
chrX.12885540.A.T	rs179008	T	Severity; Risk factor	CAV	T	TLR7	351	Other peripheral nerve disorders	neurological	349	8207	-0.18013	0.136223	0.835161	0.186061	1	1
chr7.22548762.C.T	rs13227460	T	Severity	CAV	T	STEAP1B	250.22	Type 2 diabetes with renal manifestations	endocrine/metabolic	509	5900	-0.185157	0.140025	0.830974	0.186063	1	1
chr18.6461231.C.G	rs11659676	G	Severity	CAV-FE	C	RPL6P27	433	Cerebrovascular disease	circulatory system	634	7834	-0.0797184	0.0602888	0.923376	0.186076	1	1
chr2.45584979.T.C	-	HLA-A*02:02	Protective	IP	T	HLA-A	591	Urinary tract infection	genitourinary	586	7604	-0.0846828	0.0640457	0.918804	0.186093	1	1
chrX.15564667.C.T	rs2074192	T	Severity (T allele); Severity for males > 50 y.o (T allele); Protective (C allele); Protective (CT genotype)	CAV	T	ACE2	724	Other and unspecified disorders of back	musculoskeletal	191	7971	0.153732	0.116267	1.16618	0.186093	1	1
chr11.2872637.A.G	rs10766439	A	Severity	CAV	A	-	395.1	Nonrheumatic mitral valve disorders	circulatory system	146	8210	-0.194231	0.1469	0.823468	0.186103	1	1
chr7.54580201.A.C	rs622568	C	Severity; Risk factor	CAV-FE	C	-	244	Hypothyroidism	endocrine/metabolic	534	7841	0.0871099	0.065883	1.09102	0.186105	1	1
chr4.44416575.T.C	rs35540967	C	Severity	CAV	C	KCTD8	368	Visual disturbances	sense organs	312	8477	0.397997	0.301013	1.48884	0.186105	1	1
chr21.41473715.C.A	rs2298661	A	Protective	CAV-FE	A	TMPRSS2	504	Other alveolar and parietoalveolar pneumonopathy	respiratory	102	8772	-0.239351	0.181043	0.787139	0.186145	1	1
chr5.180810828.C.T	rs113791144	T	Severity	CAV	T	-	427.2	Atrial fibrillation and flutter	circulatory system	364	7050	0.234976	0.177745	1.26488	0.186174	1	1
chr21.41660268.A.T	rs2252109	A	Severity	CAV	A	-	339	Other headache syndromes	neurological	491	7208	0.0980623	0.074179	1.10303	0.186179	1	1
chrX.12885540.A.T	rs179008	T	Severity; Risk factor	CAV	T	TLR7	771	Musculoskeletal symptoms referable to limbs	symptoms	428	7856	-0.167265	0.126529	0.845975	0.186184	1	1
chr6.52236941.T.C	rs763780	C	Protective	FCP	C	IL17F	695.7	Prurigo and Lichen	dermatologic	130	7882	0.273934	0.207223	1.31513	0.186191	1	1
chr11.14893332.A.G	rs10741657	G	Severity	CAV	A	CYP2R1	165	Cancer within the respiratory system	neoplasms	105	9485	-0.223977	0.169434	0.799333	0.186197	1	1
chr11.14893332.A.G	rs10741657	G	Severity	CAV	A	CYP2R1	165.1	Cancer of bronchus; lung	neoplasms	105	9485	-0.223977	0.169434	0.799333	0.186197	1	1
chr1.90742957.A.C	rs2166172	C	Severity	CAV-FE	C	-	427	Cardiac dysrhythmias	circulatory system	1226	7034	0.0888129	0.0671853	1.09288	0.186199	1	1
chr12.57108399.C.T	rs324011	T	Risk factor; Severity	CAV	T	STAT6	626.12	Excessive or frequent menstruation	genitourinary	253	7312	-0.187784	0.142057	0.828794	0.186204	1	1
chrX.15592465.T.A	rs73195521	A	Severity	CAV	A	ACE2	785	Abdominal pain	symptoms	1579	6258	1.90389	1.44034	6.71195	0.186224	1	1
chr6.31575254.G.A	rs1800629	A	Risk factor*Conflicting; Severity*Conflicting; Protective*Conflicting	CAV-FE	A	TNF	627	Menopausal and postmenopausal disorders	genitourinary	471	7392	0.135173	0.102265	1.14473	0.186238	1	1
chr22.49281538.G.A	rs62220604	G	Severity	CAV	A	-	442	Other aneurysm	circulatory system	150	7852	-0.462236	0.349707	0.629873	0.186241	1	1
chr15.34253720.A.G	rs2705343	G	Severity	CAV-FE	G	SLC12A6	327.3	Sleep apnea	neurological	825	7307	0.099301	0.0751279	1.1044	0.186249	1	1
chr1.90742957.A.C	rs2166172	C	Severity	CAV-FE	C	-	740.9	Osteoarthrosis NOS	musculoskeletal	821	7161	-0.117597	0.0889709	0.889054	0.186251	1	1
chr9.3320390.C.A	rs72699049	A	Severity	CAV	A	RFX3	276.13	Hyperpotassemia	endocrine/metabolic	344	7998	-0.957554	0.724467	0.383831	0.186256	1	1
chr20.50172836.A.G	rs6122883	G	Severity	CAV-FE	G	LINC01273	288.1	Decreased white blood cell count	hematopoietic	183	8100	-0.213559	0.161578	0.807705	0.186266	1	1
chr7.107967457.C.T	rs2237698	T	Severity	CAV	T	LAMB1	947	Urticaria	dermatologic	118	7545	-0.395316	0.299097	0.673467	0.186268	1	1
chr22.49281538.G.A	rs62220604	G	Severity	CAV	A	-	350.1	Abnormal involuntary movements	neurological	259	7698	0.267725	0.202574	1.30699	0.186296	1	1
chr11.88436431.C.T	rs72953026	T	Severity	CAV-FE	T	-	339	Other headache syndromes	neurological	535	7990	-0.288919	0.218618	0.749073	0.186311	1	1
chr6.31575324.G.A	rs361525	G	Severity	CAV-FE	A	TNF	300.9	Posttraumatic stress disorder	mental disorders	123	5870	-0.547295	0.414136	0.578512	0.186323	1	1
chr2.195499753.A.C	rs73060484	C	Severity	CAV	C	-	735.21	Hammer toe (acquired)	musculoskeletal	150	8385	0.242692	0.183647	1.27468	0.186329	1	1
chr4.166008836.A.T	rs17047200	TT genotype	Severity (TT genotype)*Conflicting; Risk factor (AA genotype)*Conflicting	CAV	T	TLL1	783	Fever of unknown origin	symptoms	167	8720	-0.16911	0.127978	0.844416	0.186368	1	1
chr4.111691870.C.T	rs112641600	C	Severity	CAV	T	-	809	Fracture of unspecified bones	injuries & poisonings	127	8419	0.333403	0.252314	1.39571	0.186374	1	1
chr6.41534945.A.C	rs1886814	C	Severity	CAV-FE	C	FOXP4-AS1	071.1	HIV infection, symptomatic	infectious diseases	944	6145	0.119931	0.0907629	1.12742	0.18638	1	1
chr3.38894643.C.T	rs33985936	T	Severity	CAV	T	SCN11A	262	Mineral deficiency NEC	endocrine/metabolic	128	5973	-0.297481	0.225138	0.742687	0.186393	1	1
chr14.72467521.C.T	rs12587980	T	Severity	CAV	T	RGS6	306	Other mental disorder	mental disorders	206	5825	0.137016	0.103699	1.14685	0.186405	1	1
chr9.3320390.C.A	rs72699049	A	Severity	CAV	A	RFX3	443	Peripheral vascular disease	circulatory system	782	8000	-0.531512	0.402282	0.587716	0.186421	1	1
chr4.25613313.G.A	-	HLA-A*02:02	Protective	IP	A	HLA-A	428	Congestive heart failure; nonhypertensive	circulatory system	691	8096	0.0976967	0.0739434	1.10263	0.186422	1	1
chr1.230710048.A.G	rs699	G	Severity	CAV	A	AGT	550.4	Umbilical hernia	digestive	110	8910	-0.281269	0.212887	0.754825	0.186431	1	1
chr11.320836.C.T	rs34481144	T	Severity	CAV	T	IFITM3	789	Nausea and vomiting	symptoms	480	8201	-0.159184	0.120484	0.852839	0.186433	1	1
chr10.52340585.A.T	rs1441121	T	Severity	CAV	A	-	427.6	Premature beats	circulatory system	111	6813	-0.289636	0.219223	0.748536	0.186438	1	1
chr5.132485305.G.A	rs17622656	A	Risk factor	FCP + IP	A	IRF1	318	Tobacco use disorder	mental disorders	1415	7128	0.10086	0.0763407	1.10612	0.18644	1	1
chr6.12216733.A.G	rs10755709	A	Severity	CAV	G	-	278.4	Abnormal weight gain	endocrine/metabolic	156	5247	0.158027	0.119613	1.1712	0.18645	1	1
chrX.15564667.C.T	rs2074192	T	Severity (T allele); Severity for males > 50 y.o (T allele); Protective (C allele); Protective (CT genotype)	CAV	T	ACE2	287	Purpura and other hemorrhagic conditions	hematopoietic	196	8687	-0.172477	0.130554	0.841577	0.186461	1	1
chr16.3500977.C.G	rs2301762	G	Severity	CAV	G	CLUAP1	930	Allergic reaction to food	injuries & poisonings	146	7538	0.626647	0.474343	1.87133	0.186473	1	1
chr8.38996464.C.A	rs7840270	C	Severity	CAV-FE	A	ADAM9	296	Mood disorders	mental disorders	1551	5625	0.0684225	0.0517929	1.07082	0.186475	1	1
chr21.41507982.C.A	rs75603675	A	Protective*Conflicting; Risk factor*Conflicting; Severity*Conflicting	CAV	A	TMPRSS2	496.2	Chronic bronchitis	respiratory	258	6661	-0.130202	0.0985586	0.877918	0.18648	1	1
chr9.3320390.C.A	rs72699049	A	Severity	CAV	A	RFX3	577	Diseases of pancreas	digestive	126	9372	0.713727	0.540269	2.04159	0.186482	1	1
chr7.54580201.A.C	rs622568	C	Severity; Risk factor	CAV-FE	C	-	185	Cancer of prostate	neoplasms	196	8589	0.158031	0.119626	1.1712	0.186485	1	1
chr9.132278286.T.C	rs11243705	C	Severity	CAV	C	SETX	272	Disorders of lipoid metabolism	endocrine/metabolic	3217	5398	0.0777223	0.0588356	1.08082	0.186499	1	1
chr2.191909428.G.A	rs147509469	A	Risk factor for females	CAV	A	CAVIN2-AS1	208	Benign neoplasm of colon	neoplasms	395	8423	0.509848	0.385959	1.66504	0.186504	1	1
chr2.127137039.A.G	rs744373	G	Severity	CAV	G	-	296.2	Depression	mental disorders	1436	5856	0.0559804	0.0423788	1.05758	0.186517	1	1
chr11.26675470.T.G	rs10835056	G	Severity	CAV	T	SLC5A12	250.42	Other abnormal glucose	endocrine/metabolic	558	5892	0.0850367	0.0643756	1.08876	0.186519	1	1
chr21.41660268.A.T	rs2252109	A	Severity	CAV	A	-	433.2	Occlusion of cerebral arteries	circulatory system	408	7761	0.110276	0.083483	1.11659	0.18652	1	1
chrX.15564667.C.T	rs2074192	T	Severity (T allele); Severity for males > 50 y.o (T allele); Protective (C allele); Protective (CT genotype)	CAV	T	ACE2	300.1	Anxiety disorder	mental disorders	834	5823	0.0803756	0.0608475	1.08369	0.186523	1	1
chrX.15564142.G.A	rs147311723	A	Severity	CAV	A	ACE2	578	Gastrointestinal hemorrhage	digestive	490	8213	0.369902	0.280036	1.44759	0.186531	1	1
chr9.21206606.C.G	rs28368148	G	Severity	CAV-FE	G	IFNA10	772.3	Muscle weakness	symptoms	234	8669	0.985077	0.745793	2.67802	0.186553	1	1
chr17.42362183.A.G	rs744166	G	Risk factor; Severity	CAV	A	STAT3	565	Anal and rectal conditions	digestive	351	8616	-0.115142	0.0871737	0.891239	0.186555	1	1
chr1.205208489.G.A	rs11240388	G	Severity	CAV-FE	A	DSTYK	295	Schizophrenia and other psychotic disorders	mental disorders	273	5856	-0.165831	0.125556	0.847189	0.186576	1	1
chr2.195994321.C.T	rs191631470	T	Severity	CAV	T	DNAH7	790.6	Other abnormal blood chemistry	symptoms	802	7772	0.660236	0.499896	1.93525	0.186586	1	1
chr1.214663607.G.A	rs143976001	A	Severity	CAV	A	CENPF	276.1	Electrolyte imbalance	endocrine/metabolic	752	8018	0.786417	0.595454	2.19552	0.186601	1	1
chr6.160731787.C.T	rs4252128	T	Potential functional effect on protein	FCP + IP	T	PLG	577	Diseases of pancreas	digestive	125	9377	-1.32361	1.00228	0.266173	0.186633	1	1
chr9.30504351.C.T	rs17775810	TT genotype	Protective	CAV	T	LINC01242	427.2	Atrial fibrillation and flutter	circulatory system	364	7034	-0.307849	0.233121	0.735027	0.18665	1	1
chr10.22439346.T.C	-	HLA-A*02:02	Protective	IP	C	HLA-A	244	Hypothyroidism	endocrine/metabolic	535	7902	-0.439607	0.332902	0.64429	0.186658	1	1
chr2.195994321.C.T	rs191631470	T	Severity	CAV	T	DNAH7	250.22	Type 2 diabetes with renal manifestations	endocrine/metabolic	512	5981	0.780053	0.590716	2.18159	0.186661	1	1
chr2.136948486.A.G	rs7605851	G	Severity	CAV-FE	G	THSD7B	772.2	Spasm of muscle	symptoms	203	8633	-0.506738	0.383748	0.602458	0.186669	1	1
chr4.71742666.T.G	rs2282679	G	Severity	CAV	G	GC	340	Migraine	neurological	391	8012	-0.194784	0.14751	0.823013	0.186676	1	1
chr5.174562335.T.A	rs2220543	T	Severity	CAV	A	SUMO2P6	512.7	Shortness of breath	respiratory	1813	5109	0.0552584	0.0418475	1.05681	0.186678	1	1
chr1.27373964.C.T	rs141300199	T	Severity	CAV	T	FCN3	272.1	Hyperlipidemia	endocrine/metabolic	3297	5628	-1.5352	1.16262	0.215413	0.18668	1	1
chr19.50259161.A.G	rs1651553	G	Severity	CAV	A	MYH14	695.4	Lupus (localized and systemic)	dermatologic	162	7549	-0.171563	0.129927	0.842348	0.186682	1	1
chr17.31410594.G.A	rs178840	G	Severity	CAV	G	RAB11FIP4	611.1	Abnormal mammogram	genitourinary	447	7049	0.105232	0.0796967	1.11097	0.186698	1	1
chr6.6924962.A.C	rs6933436	C	Severity	CAV	C	-	585.3	Chronic renal failure [CKD]	genitourinary	943	6825	0.0772031	0.0584694	1.08026	0.186701	1	1
chr13.22495675.AG.A	rs10714879	A	Severity	CAV	A	-	272.13	Mixed hyperlipidemia	endocrine/metabolic	691	5470	-0.108106	0.081875	0.897532	0.186709	1	1
chr8.16932640.T.C	rs118072448	T	Severity	CAV	C	-	809	Fracture of unspecified bones	injuries & poisonings	127	8496	-1.33034	1.00755	0.264388	0.186713	1	1
chr14.102356233.A.G	rs11160678	G	Severity	CAV	G	CINP	496.21	Obstructive chronic bronchitis	respiratory	185	6835	0.154091	0.116703	1.1666	0.186713	1	1
chr13.23084699.A.G	rs1984162	G	Severity	CAV	G	-	274	Gout and other crystal arthropathies	endocrine/metabolic	309	9144	0.133232	0.100908	1.14251	0.186725	1	1
chr10.36988942.A.G	rs2091431	G	Severity	CAV	A	-	316	Substance addiction and disorders	mental disorders	566	7017	0.0998401	0.0756179	1.10499	0.186727	1	1
chr3.146517122.G.A	rs343320	A	Severity	CAV-FE	A	PLSCR1	479	Other upper respiratory disease	respiratory	384	6276	-0.521108	0.394684	0.593862	0.186729	1	1
chr3.27146807.G.A	rs17317135	G	Severity	CAV	A	NEK10	464	Acute sinusitis	respiratory	128	6602	0.693014	0.524894	1.99973	0.186737	1	1
chr21.41508701.T.G	rs4283504	T	Possible functional consequences	FCP + IP	T	TMPRSS2	287	Purpura and other hemorrhagic conditions	hematopoietic	194	8505	0.297325	0.225199	1.34625	0.186743	1	1
chr6.18015216.C.T	rs140247774	T	Severity	CAV	T	-	459	Other disorders of circulatory system	circulatory system	233	8729	-0.943061	0.714292	0.389434	0.186744	1	1
chr8.40324459.C.A	rs11779911	C	Severity	CAV	A	SIRLNT	977	Personal history of allergy to medicinal agents	injuries & poisonings	193	8620	-0.167828	0.127117	0.845499	0.186746	1	1
chr2.162267541.C.T	rs1990760	T	Risk factor; Severity	CAV	T	IFIH1	275.6	Hypercalcemia	endocrine/metabolic	237	8936	-0.18467	0.139873	0.831379	0.186746	1	1
chr4.68840276.G.A	rs115162070	G	Severity	CAV	A	-	286	Coagulation defects	hematopoietic	172	8722	-1.33257	1.00932	0.263798	0.186748	1	1
chr1.205208489.G.A	rs11240388	G	Severity	CAV-FE	A	DSTYK	386.9	Dizziness and giddiness (Light-headedness and vertigo)	sense organs	695	8027	-0.105964	0.0802603	0.899457	0.186752	1	1
chr9.87726001.C.A	rs41307457	C;A	Possible functional consequences	FCP + IP	A	CTSL	411.4	Coronary atherosclerosis	circulatory system	916	7934	0.0886537	0.0671496	1.0927	0.186754	1	1
chr4.25613313.G.A	-	HLA-A*02:02	Protective	IP	A	HLA-A	585.31	Renal dialysis	genitourinary	351	7217	-0.141772	0.107385	0.867819	0.18676	1	1
chr12.57108399.C.T	rs324011	T	Risk factor; Severity	CAV	T	STAT6	285.2	Anemia of chronic disease	hematopoietic	287	6137	-0.171441	0.129858	0.84245	0.186763	1	1
chr5.77379593.G.A	rs7715119	A	Severity	CAV-FE	A	PDE8B	218	Benign neoplasm of uterus	neoplasms	364	8464	-0.133157	0.100861	0.875328	0.186766	1	1
chr5.77379593.G.A	rs7715119	A	Severity	CAV-FE	A	PDE8B	218.1	Uterine leiomyoma	neoplasms	364	8464	-0.133157	0.100861	0.875328	0.186766	1	1
chr4.69615987.C.T	rs7688383	T	Loss of smell and taste	CAV	T	UGT2A1	731	Osteitis deformans and osteopathies associated with other disorders classified elsewhere	musculoskeletal	170	7379	-0.168168	0.12738	0.845212	0.186766	1	1
chr12.47902438.G.T	rs11574024	T	Severity	CAV	T	VDR	698	Pruritus and related conditions	dermatologic	325	8845	0.384209	0.291025	1.46845	0.186771	1	1
chr5.142872984.C.T	rs10039856	C	Severity	CAV	T	ARHGAP26	512.7	Shortness of breath	respiratory	1811	5108	-0.0557767	0.0422491	0.94575	0.186772	1	1
chr3.1052111.C.G	rs1504061	G	Severity	CAV	G	-	279.7	Other immunological findings	endocrine/metabolic	512	8569	0.142849	0.108205	1.15356	0.186777	1	1
chr5.142872984.C.T	rs10039856	C	Severity	CAV	T	ARHGAP26	379.2	Disorders of vitreous body	sense organs	282	7824	0.118985	0.0901299	1.12635	0.186785	1	1
chr2.195519781.A.G	rs74417002	G	Severity	CAV	G	-	401.3	Other hypertensive complications	circulatory system	196	4148	-0.332103	0.251565	0.717413	0.186786	1	1
chr9.131672331.T.G	rs12551879	G	Severity	CAV	G	RAPGEF1	428.4	Heart failure with preserved EF [Diastolic heart failure]	circulatory system	243	8095	-0.272599	0.206492	0.761398	0.186787	1	1
chr1.169597075.C.T	rs6127	T	Severity in males	CAV	C	SELP	458	Hypotension	circulatory system	117	8753	0.220066	0.166704	1.24616	0.186802	1	1
chr1.12207235.C.T	rs3397	T	Severity	CAV-FE	T	TNFRSF1B	483	Acute bronchitis and bronchiolitis	respiratory	100	6842	0.229227	0.173646	1.25763	0.186806	1	1
chr4.106022043.T.C	rs11729561	T	Severity	CAV	C	-	470	Septal Deviations/Turbinate Hypertrophy	respiratory	105	6179	-0.5438	0.411946	0.580538	0.18681	1	1
chr4.5820150.T.C	rs3774881	T	Severity	CAV	T	CRMP1	244.4	Hypothyroidism NOS	endocrine/metabolic	371	6432	0.112594	0.085294	1.11918	0.186813	1	1
chr5.174562335.T.A	rs2220543	T	Severity	CAV	A	SUMO2P6	261	Vitamin deficiency	endocrine/metabolic	2383	5874	0.0479617	0.0363331	1.04913	0.186817	1	1
chr2.181488719.A.C	rs2034831	C	Severity	CAV	C	ITGA4	706.2	Sebaceous cyst	dermatologic	117	7708	-1.33874	1.01418	0.262177	0.186829	1	1
chr2.195519781.A.G	rs74417002	G	Severity	CAV	G	-	580	Nephritis; nephrosis; renal sclerosis	genitourinary	230	7216	-0.293233	0.222146	0.745848	0.186834	1	1
chr10.130802064.T.G	rs12253652	G	Severity	CAV	G	-	427.21	Atrial fibrillation	circulatory system	321	6732	0.133732	0.101313	1.14309	0.18684	1	1
chr10.52771482.G.A	rs5030737	A	Potential functional effect on protein	FCP + IP	A	MBL2	250.23	Type 2 diabetes with ophthalmic manifestations	endocrine/metabolic	215	5988	0.584967	0.443162	1.79493	0.186841	1	1
chr2.196087686.G.A	rs2176724	A	Severity	CAV	A	-	707	Chronic ulcer of skin	dermatologic	326	9013	0.110751	0.0839042	1.11712	0.186845	1	1
chr19.31533051.C.A	rs8105499	C	Severity	CAV	A	LINC02841	694	Dyschromia and Vitiligo	dermatologic	186	7731	-0.188699	0.142963	0.828035	0.186861	1	1
chr7.107967457.C.T	rs2237698	T	Severity	CAV	T	LAMB1	613.5	Mastodynia	genitourinary	122	9072	0.300446	0.227624	1.35046	0.186862	1	1
chr1.173115604.T.G	rs17300100	G	Severity	CAV	G	-	555	Inflammatory bowel disease and other gastroenteritis and colitis	digestive	130	6853	0.503209	0.381243	1.65402	0.186863	1	1
chr19.35687796.G.A	rs77127536	A	Severity	CAV	A	TYMSP2	271.3	Intestinal disaccharidase deficiencies and disaccharide malabsorption	endocrine/metabolic	1394	7599	0.0723858	0.0548414	1.07507	0.186865	1	1
chr11.126292948.C.T	rs8177374	T	Protective	CAV	T	TIRAP	626.1	Irregular menstrual cycle/bleeding	genitourinary	568	7397	0.277497	0.210241	1.31982	0.186868	1	1
chr2.195499753.A.C	rs73060484	C	Severity	CAV	C	-	470	Septal Deviations/Turbinate Hypertrophy	respiratory	104	6206	0.286363	0.216962	1.33158	0.186876	1	1
chr2.191909428.G.A	rs147509469	A	Risk factor for females	CAV	A	CAVIN2-AS1	079.9	Viremia, NOS	infectious diseases	139	6158	0.709428	0.537512	2.03283	0.186889	1	1
chr12.47844974.A.G	rs731236	AG and AA genotype	Severity	CAV	G	VDR	628	Ovarian cyst	genitourinary	104	7389	0.202945	0.153769	1.22501	0.186901	1	1
chr15.34253720.A.G	rs2705343	G	Severity	CAV-FE	G	SLC12A6	296.2	Depression	mental disorders	1423	5796	-0.0849894	0.0643959	0.918522	0.186903	1	1
chr6.105878879.T.A	rs9386484	T	Severity	CAV	A	-	706.1	Acne	dermatologic	183	6242	0.148401	0.112443	1.15998	0.186906	1	1
chrX.15564667.C.T	rs2074192	T	Severity (T allele); Severity for males > 50 y.o (T allele); Protective (C allele); Protective (CT genotype)	CAV	T	ACE2	626.13	Irregular menstrual cycle	genitourinary	150	7328	0.170396	0.12911	1.18577	0.186911	1	1
chr4.71762286.C.T	rs113574864	T	Severity	CAV	T	GC	396	Abnormal heart sounds	circulatory system	301	8409	-0.175642	0.133086	0.838919	0.186916	1	1
chr17.42362183.A.G	rs744166	G	Risk factor; Severity	CAV	A	STAT3	379.2	Disorders of vitreous body	sense organs	286	7937	0.122546	0.0928593	1.13037	0.186935	1	1
chr11.126292948.C.T	rs8177374	T	Protective	CAV	T	TIRAP	386.2	Peripheral or central vertigo	sense organs	109	8042	-0.794785	0.602248	0.451678	0.186936	1	1
chr22.24011037.T.C	rs11090305	C	Severity	CAV	C	-	261	Vitamin deficiency	endocrine/metabolic	2254	5433	0.0491443	0.0372404	1.05037	0.186952	1	1
chr6.160731787.C.T	rs4252128	T	Potential functional effect on protein	FCP + IP	T	PLG	285.2	Anemia of chronic disease	hematopoietic	290	6188	-0.60567	0.458965	0.545708	0.186954	1	1
chr12.6845711.C.T	rs5443	T	protective	CAV	C	CDCA3	276	Disorders of fluid, electrolyte, and acid-base balance	endocrine/metabolic	800	8023	-0.0866858	0.065689	0.916965	0.186955	1	1
chr4.107694523.TG.T	rs70947091	T	Severity	CAV-FE	T	PAPSS1	136	Other infectious and parasitic diseases	infectious diseases	130	8874	0.245138	0.185765	1.2778	0.186963	1	1
chr1.161544752.A.C	rs396991	C	Severity	CAV-FE	C	FCGR3A	426	Cardiac conduction disorders	circulatory system	463	6423	-0.0995557	0.0754443	0.90524	0.186971	1	1
chr17.34252769.A.G	rs1024611	G	Risk factor	CAV	G	CCL2	300.12	Agorophobia, social phobia, and panic disorder	mental disorders	132	5844	-0.217443	0.16478	0.804574	0.186971	1	1
chr10.51197961.C.A	rs7897633	A	Severity in European-Americans	CAV	C	PRKG1	761	Cervicalgia	symptoms	591	8486	0.11197	0.0848547	1.11848	0.186984	1	1
chr20.23046984.T.C	rs1042580	C	Severity	CAV	C	THBD	586.2	Cyst of kidney, acquired	genitourinary	127	7224	-0.21867	0.165716	0.803587	0.186986	1	1
chr10.52771466.C.T	rs1800451	T	Potential functional effect on protein	FCP + IP	T	MBL2	365	Glaucoma	sense organs	825	7772	-0.0875072	0.0663169	0.916212	0.186991	1	1
chr19.52830722.G.A	rs10411226	G	Severity	CAV	G	ZNF28	070.3	Viral hepatitis C	infectious diseases	744	4757	-0.0817813	0.0619807	0.921473	0.187014	1	1
chr9.133257521.T.TC	rs8176719	TC	Severity; Risk factor	CAV-FE	TC	ABO	389.1	Sensorineural hearing loss	sense organs	293	8516	-0.126425	0.0958158	0.88124	0.187015	1	1
chr12.47879112.A.G	rs2228570	AG genotype	Severity	CAV	A	VDR	316	Substance addiction and disorders	mental disorders	538	6526	-0.106514	0.0807268	0.898962	0.187021	1	1
chr19.39248147.C.T	rs12979860	C	Severity (C allele)*Conflicting; Risk factor (T allele)*Conflicting	CAV	C	IFNL4	339	Other headache syndromes	neurological	537	8013	0.0871771	0.0660714	1.09109	0.187023	1	1
chr7.22728630.G.T	rs2066992	T	Protective	CAV-FE	T	IL6	174.1	Breast cancer [female]	neoplasms	282	8710	0.212101	0.160752	1.23627	0.187024	1	1
chr22.41925447.G.A	rs61756766	A	Severity	CAV	A	TNFRSF13C	242	Thyrotoxicosis with or without goiter	endocrine/metabolic	274	7932	0.999046	0.757186	2.71569	0.187029	1	1
chr19.52830722.G.A	rs10411226	G	Severity	CAV	G	ZNF28	411.2	Myocardial infarction	circulatory system	131	6129	-0.183809	0.139312	0.832095	0.187034	1	1
chr2.167953627.G.A	rs7595310	A	Severity	CAV-FE	G	STK39	271.3	Intestinal disaccharidase deficiencies and disaccharide malabsorption	endocrine/metabolic	1388	7514	0.0627368	0.0475496	1.06475	0.187037	1	1
chr11.114726432.A.T	rs1712779	T	Severity	CAV-FE	T	-	327.4	Insomnia	neurological	749	7387	-0.096227	0.0729333	0.908258	0.187041	1	1
chr6.160716758.G.A	rs4252187	A	Potential functional effect on protein	FCP + IP	A	PLG	389.1	Sensorineural hearing loss	sense organs	292	8562	1.43367	1.08663	4.19407	0.187044	1	1
chr9.133251249.A.G	rs7849280	G	Protective	CAV	G	ABO	626.12	Excessive or frequent menstruation	genitourinary	256	7364	-0.150769	0.114276	0.860047	0.187056	1	1
chr9.78543197.A.G	rs7027911	A	Severity	CAV	G	-	771.1	Swelling of limb	symptoms	421	8080	-0.139107	0.105439	0.870135	0.187065	1	1
chr17.9267091.C.T	rs34761447	C	Severity	CAV	T	STX8	741	Symptoms and disorders of the joints	musculoskeletal	594	8367	-0.325856	0.246989	0.721909	0.187065	1	1
chr6.30887474.G.A	rs4618569	AG genotype	Severity	CAV	A	DDR1	586.2	Cyst of kidney, acquired	genitourinary	126	7227	-0.200286	0.151813	0.818497	0.18707	1	1
chr1.156125675.T.C	rs581342	C	Severity	CAV	T	LMNA	380.4	Impacted cerumen	sense organs	260	8507	0.124387	0.0942836	1.13245	0.187074	1	1
chr1.161517662.T.C	rs72717040	C	Risk factor	FCP + IP	C	FCGR2A	327.32	Obstructive sleep apnea	neurological	745	7329	-0.332253	0.251844	0.717305	0.187075	1	1
chr17.9267091.C.T	rs34761447	C	Severity	CAV	T	STX8	497	Bronchitis	respiratory	164	6908	0.467114	0.354069	1.59538	0.187077	1	1
chr22.49281538.G.A	rs62220604	G	Severity	CAV	A	-	425.1	Primary/intrinsic cardiomyopathies	circulatory system	241	8904	0.282216	0.213918	1.32607	0.187078	1	1
chr6.18015216.C.T	rs140247774	T	Severity	CAV	T	-	722	Intervertebral disc disorders	musculoskeletal	362	8010	0.420356	0.318628	1.5225	0.187078	1	1
chrX.15564142.G.A	rs147311723	A	Severity	CAV	A	ACE2	215	Other benign neoplasm of connective and other soft tissue	neoplasms	194	8977	-0.944887	0.716222	0.388724	0.187081	1	1
chr6.160731787.C.T	rs4252128	T	Potential functional effect on protein	FCP + IP	T	PLG	571.5	Other chronic nonalcoholic liver disease	digestive	487	8095	-0.410966	0.311522	0.663009	0.187095	1	1
chr22.24011037.T.C	rs11090305	C	Severity	CAV	C	-	740	Osteoarthrosis	musculoskeletal	1553	6569	0.0581649	0.0440927	1.05989	0.187119	1	1
chr1.46309111.A.G	rs41292543	G	Severity	CAV-FE	G	UQCRH	433.1	Occlusion and stenosis of precerebral arteries	circulatory system	142	8650	-0.951058	0.720963	0.386332	0.187119	1	1
chr4.68840276.G.A	rs115162070	G	Severity	CAV	A	-	244	Hypothyroidism	endocrine/metabolic	536	7897	-0.461859	0.350125	0.630111	0.187127	1	1
chr17.45714244.T.C	rs113661667	C	Risk factor	CAV-FE	C	LINC02210-CRHR1	428.3	Heart failure with reduced EF [Systolic or combined heart failure]	circulatory system	411	8049	-0.266214	0.201815	0.766275	0.187137	1	1
chr9.21206606.C.G	rs28368148	G	Severity	CAV-FE	G	IFNA10	289	Other diseases of blood and blood-forming organs	hematopoietic	293	8207	0.818355	0.620391	2.26677	0.187138	1	1
chr15.60810211.C.T	rs341419	T	Severity	CAV-FE	T	RORA	792	Abnormal Papanicolaou smear of cervix and cervical HPV	genitourinary	150	7842	0.168776	0.127953	1.18385	0.187154	1	1
chr4.67910402.G.A	rs4860265	G	Possible functional consequences	FCP + IP	G	TMPRSS11A	350.1	Abnormal involuntary movements	neurological	258	7549	0.122375	0.0927762	1.13018	0.187159	1	1
chr21.41473715.C.A	rs2298661	A	Protective	CAV-FE	A	TMPRSS2	260	Protein-calorie malnutrition	endocrine/metabolic	187	5862	-0.178195	0.135097	0.836779	0.187165	1	1
chr14.80203237.T.C	rs225014	C	Severity	CAV	C	DIO2	371.3	Inflammation of eyelids	sense organs	100	7681	-0.19362	0.146796	0.823971	0.187177	1	1
chr11.2872637.A.G	rs10766439	A	Severity	CAV	A	-	626	Disorders of menstruation and other abnormal bleeding from female genital tract	genitourinary	709	7117	-0.0976216	0.0740134	0.906992	0.187179	1	1
chr15.90879313.T.C	rs8039305	C	Risk factor	CAV-FE	T	FURIN	306	Other mental disorder	mental disorders	192	5483	-0.191601	0.145266	0.825637	0.187181	1	1
chr11.320772.A.G	rs12252	G	Severity; Risk factor	CAV	G	IFITM3	741	Symptoms and disorders of the joints	musculoskeletal	560	7485	0.0955401	0.072439	1.10025	0.187201	1	1
chr10.76490426.T.C	rs114026383	C	Risk factor for European population	CAV	C	LRMDA	452.2	Deep vein thrombosis [DVT]	circulatory system	305	7734	0.238583	0.180901	1.26945	0.187215	1	1
chr9.133251249.A.G	rs7849280	G	Protective	CAV	G	ABO	697	Sarcoidosis	dermatologic	253	7839	-0.143017	0.108443	0.866739	0.187228	1	1
chr11.114726432.A.T	rs1712779	T	Severity	CAV-FE	T	-	569	Other disorders of intestine	digestive	201	8633	-0.182966	0.138738	0.832796	0.187241	1	1
chr17.35880776.C.T	rs2107538	T	Risk factor; Severity	FCP	T	CCL5	287.3	Thrombocytopenia	hematopoietic	186	8655	0.139316	0.105641	1.14949	0.187246	1	1
chr1.155175305.G.A	rs7528026	A	Severity	CAV	A	TRIM46	276.14	Hypopotassemia	endocrine/metabolic	368	8016	0.540892	0.410164	1.71754	0.187262	1	1
chr1.154454494.A.C	rs2228145	A	Risk factor	CAV	C	IL6R	345	Epilepsy, recurrent seizures, convulsions	neurological	309	8369	-0.173724	0.131738	0.840529	0.187266	1	1
chr6.52236941.T.C	rs763780	C	Protective	FCP	C	IL17F	218	Benign neoplasm of uterus	neoplasms	374	8669	0.173493	0.131564	1.18945	0.18727	1	1
chr6.52236941.T.C	rs763780	C	Protective	FCP	C	IL17F	218.1	Uterine leiomyoma	neoplasms	374	8669	0.173493	0.131564	1.18945	0.18727	1	1
chr1.196673103.G.A	rs800292	A	Severity	CAV	G	CFH	743.1	Osteoporosis	musculoskeletal	400	8604	-0.125126	0.0948876	0.882385	0.187276	1	1
chr3.148742201.A.C	rs5186	C	Severity	CAV	C	AGTR1	495	Asthma	respiratory	1525	6966	0.11561	0.0876723	1.12256	0.187281	1	1
chr11.14893332.A.G	rs10741657	G	Severity	CAV	A	CYP2R1	585.31	Renal dialysis	genitourinary	353	7231	-0.120219	0.091167	0.886727	0.187282	1	1
chr12.47902438.G.T	rs11574024	T	Severity	CAV	T	VDR	250.41	Impaired fasting glucose	endocrine/metabolic	168	5978	-0.96593	0.73251	0.380629	0.187284	1	1
chr1.230710048.A.G	rs699	G	Severity	CAV	A	AGT	464	Acute sinusitis	respiratory	128	6637	0.222576	0.168793	1.24929	0.187293	1	1
chr13.41746691.T.A	rs10507497	A	Severity	CAV-FE	A	VWA8	054	Herpes simplex	infectious diseases	339	6143	-0.127311	0.0965489	0.88046	0.187298	1	1
chr10.28606315.C.T	rs12773860	T	Severity	CAV	T	WAC	741.2	Stiffness of joint	musculoskeletal	397	8387	-0.399732	0.303152	0.6705	0.187307	1	1
chr17.27263807.T.C	rs60811869	C	Severity	CAV	C	-	428.1	Congestive heart failure (CHF) NOS	circulatory system	369	8077	0.290844	0.220577	1.33756	0.187316	1	1
chr1.12192898.T.G	rs1061622	T	Severity	CAV-FE	G	TNFRSF1B	366	Cataract	sense organs	859	8113	-0.0893068	0.0677305	0.914565	0.187316	1	1
chr15.33615902.C.T	rs12593288	C	Severity	CAV	T	RYR3	286	Coagulation defects	hematopoietic	170	8620	0.317583	0.240856	1.3738	0.187316	1	1
chr17.34252769.A.G	rs1024611	G	Risk factor	CAV	G	CCL2	535	Gastritis and duodenitis	digestive	211	8794	-0.173189	0.131351	0.840979	0.187331	1	1
chr17.31410594.G.A	rs178840	G	Severity	CAV	G	RAB11FIP4	728.7	Fasciitis	musculoskeletal	178	6023	0.155753	0.11813	1.16854	0.187338	1	1
chr9.117713024.A.G	rs4986790	G	Severity	CAV	G	TLR4	371.3	Inflammation of eyelids	sense organs	109	8066	-0.394056	0.298868	0.674316	0.187339	1	1
chr13.22495675.AG.A	rs10714879	A	Severity	CAV	A	-	275	Disorders of mineral metabolism	endocrine/metabolic	377	8742	-0.138258	0.104862	0.870874	0.187345	1	1
chr10.52771475.C.T	rs1800450	T	Severity	CAV	T	MBL2	743.11	Osteoporosis NOS	musculoskeletal	397	8647	-0.325504	0.246881	0.722164	0.187348	1	1
chr14.72467521.C.T	rs12587980	T	Severity	CAV	T	RGS6	722	Intervertebral disc disorders	musculoskeletal	361	7979	0.105329	0.079888	1.11108	0.187349	1	1
chr7.128954129.T.C	rs10488631	TCTA haplotype	Severity in European-Americans	CAV	C	IRF5	401.3	Other hypertensive complications	circulatory system	196	4157	-0.608201	0.461308	0.544329	0.18736	1	1
chr17.45714244.T.C	rs113661667	C	Risk factor	CAV-FE	C	LINC02210-CRHR1	395.1	Nonrheumatic mitral valve disorders	circulatory system	150	8453	0.342627	0.259881	1.40864	0.18737	1	1
chr12.47902438.G.T	rs11574024	T	Severity	CAV	T	VDR	227	Benign neoplasm of other endocrine glands and related structures	neoplasms	118	9399	-1.3363	1.01358	0.262817	0.187373	1	1
chr11.2872637.A.G	rs10766439	A	Severity	CAV	A	-	573.9	Abnormal serum enzyme levels	digestive	272	7821	0.131554	0.0997897	1.1406	0.187399	1	1
chr21.41473456.A.G	rs17854725	G	Severity	CAV	G	TMPRSS2	530	Diseases of esophagus	digestive	1846	6671	-0.052903	0.0401296	0.948472	0.187403	1	1
chr14.35401887.C.T	rs696	CC genotype	Severity	CAV	C	NFKBIA	788	Syncope and collapse	symptoms	338	8746	0.107315	0.0814054	1.11328	0.187411	1	1
chr4.68840276.G.A	rs115162070	G	Severity	CAV	A	-	155	Cancer of liver and intrahepatic bile duct	neoplasms	102	8845	0.696088	0.528046	2.00589	0.187426	1	1
chr14.72467521.C.T	rs12587980	T	Severity	CAV	T	RGS6	411.2	Myocardial infarction	circulatory system	149	8042	-0.168033	0.127471	0.845326	0.187435	1	1
chr17.63488670.G.A	rs4343	G	Severity; Risk factor	CAV	G	ACE	345.3	Convulsions	neurological	215	8404	0.148214	0.11244	1.15976	0.18745	1	1
chr15.60902209.A.G	rs4774377	G	Risk factor	CAV-FE	G	RORA	289	Other diseases of blood and blood-forming organs	hematopoietic	284	7996	0.128073	0.097165	1.13664	0.187472	1	1
chr10.98166813.G.T	rs10786398	T	Severity	CAV	T	R3HCC1L	275.6	Hypercalcemia	endocrine/metabolic	235	8918	-0.283233	0.21488	0.753345	0.187472	1	1
chr12.52726315.TC.T	rs5798227	T	Risk factor	CAV	TC	-	433.2	Occlusion of cerebral arteries	circulatory system	442	8633	-0.139666	0.105962	0.869649	0.187479	1	1
chr2.181488719.A.C	rs2034831	C	Severity	CAV	C	ITGA4	771.1	Swelling of limb	symptoms	419	8056	0.356345	0.270354	1.4281	0.187481	1	1
chrX.15596127.G.T	rs146598386	T	Severity	CAV	T	ACE2	279.7	Other immunological findings	endocrine/metabolic	520	8716	0.716699	0.543762	2.04766	0.187491	1	1
chr21.41464802.A.G	rs462574	A	Possible functional consequences	FCP + IP	A	TMPRSS2	427.1	Paroxysmal tachycardia, unspecified	circulatory system	184	6970	-0.197411	0.149777	0.820853	0.187494	1	1
chr20.50172836.A.G	rs6122883	G	Severity	CAV-FE	G	LINC01273	241	Nontoxic nodular goiter	endocrine/metabolic	614	7816	-0.117235	0.0889482	0.889376	0.187498	1	1
chr7.128954129.T.C	rs10488631	TCTA haplotype	Severity in European-Americans	CAV	C	IRF5	588.2	Secondary hyperparathyroidism (of renal origin)	genitourinary	172	7233	-0.679358	0.515443	0.506943	0.187502	1	1
chr5.1211624.A.G	rs76067074	G	Severity	CAV-FE	G	SLC6A19	428.1	Congestive heart failure (CHF) NOS	circulatory system	370	8058	0.396167	0.300587	1.48612	0.187511	1	1
chr3.38894643.C.T	rs33985936	T	Severity	CAV	T	SCN11A	401.3	Other hypertensive complications	circulatory system	196	4158	-0.232278	0.17624	0.792726	0.187515	1	1
chr4.143996657.T.C	rs6840234	C	Protective	FCP + IP	T	GYPB	550.1	Inguinal hernia	digestive	101	6245	0.195731	0.14851	1.2162	0.187517	1	1
chr15.90866675.C.T	rs79742014	T	Protective	IP	T	FURIN	300.1	Anxiety disorder	mental disorders	841	5860	-0.622997	0.472703	0.536334	0.187521	1	1
chr21.41507982.C.A	rs75603675	A	Protective*Conflicting; Risk factor*Conflicting; Severity*Conflicting	CAV	A	TMPRSS2	428.1	Congestive heart failure (CHF) NOS	circulatory system	358	7767	0.108354	0.0822143	1.11444	0.187522	1	1
chr2.6013310.G.A	rs73910904	A	Risk factor	CAV	A	-	611.1	Abnormal mammogram	genitourinary	488	7944	0.235743	0.178877	1.26585	0.187535	1	1
chr4.24511798.A.G	rs73246461	G	Severity	CAV	G	-	724	Other and unspecified disorders of back	musculoskeletal	184	7838	0.243634	0.184865	1.27588	0.187538	1	1
chr21.41507982.C.A	rs75603675	A	Protective*Conflicting; Risk factor*Conflicting; Severity*Conflicting	CAV	A	TMPRSS2	588	Disorders resulting from impaired renal function	genitourinary	177	6927	0.150085	0.113884	1.16193	0.187547	1	1
chr6.158608455.C.T	rs117665206	T	Severity	CAV	T	TMEM181	724.1	Disorders of sacrum	musculoskeletal	100	8034	1.41308	1.07224	4.10858	0.187547	1	1
chr6.6924962.A.C	rs6933436	C	Severity	CAV	C	-	727	Other disorders of synovium, tendon, and bursa	musculoskeletal	357	6432	-0.121842	0.0924615	0.885288	0.187584	1	1
chr19.50379362.T.C	rs1405655	C	Severity	CAV-FE	T	NR1H2	599	Other symptoms/disorders or the urinary system	genitourinary	1292	6871	-0.0571506	0.0433704	0.944452	0.187592	1	1
chr1.154454494.A.C	rs2228145	A	Risk factor	CAV	C	IL6R	535.9	Gastritis and duodenitis, NOS	digestive	168	8790	0.212225	0.161055	1.23643	0.187598	1	1
chr11.2872637.A.G	rs10766439	A	Severity	CAV	A	-	110	Dermatophytosis / Dermatomycosis	infectious diseases	925	6868	0.0762929	0.0578981	1.07928	0.187601	1	1
chr19.50379362.T.C	rs1405655	C	Severity	CAV-FE	T	NR1H2	701	Other hypertrophic and atrophic conditions of skin	dermatologic	240	8605	0.12138	0.0921142	1.12905	0.187601	1	1
chr5.77379593.G.A	rs7715119	A	Severity	CAV-FE	A	PDE8B	078	Viral warts & HPV	infectious diseases	322	6042	0.131233	0.0995943	1.14023	0.187613	1	1
chr2.167953627.G.A	rs7595310	A	Severity	CAV-FE	G	STK39	196	Radiotherapy	neoplasms	118	8342	0.192864	0.146367	1.21272	0.187613	1	1
chr10.43519603.G.T	rs10793436	G	Severity	CAV	G	-	285	Other anemias	hematopoietic	1732	5850	-0.0540151	0.0409943	0.947418	0.187629	1	1
chr3.61768231.T.A	rs672699	A	Severity	CAV	T	PTPRG	338.1	Acute pain	neurological	284	6522	0.116474	0.0884007	1.12353	0.187647	1	1
chr1.155197995.A.G	rs41264915	A	Severity	CAV-FE	G	THBS3	573.9	Abnormal serum enzyme levels	digestive	286	8081	-0.136412	0.103535	0.872483	0.187654	1	1
chr4.188627868.CTCT.C	rs1734523522	C	Severity	CAV	C	LINC01060	327.32	Obstructive sleep apnea	neurological	737	7199	-0.0998997	0.0758244	0.904928	0.187666	1	1
chr19.52830722.G.A	rs10411226	G	Severity	CAV	G	ZNF28	626.12	Excessive or frequent menstruation	genitourinary	211	5643	-0.149707	0.11363	0.86096	0.187672	1	1
chr7.22548762.C.T	rs13227460	T	Severity	CAV	T	STEAP1B	367.1	Myopia	sense organs	100	8033	0.328688	0.24948	1.38914	0.187673	1	1
chrX.12888602.G.A	rs147244662	A	Severity; Severity for males	CAV-FE	A	TLR7	760	Back pain	symptoms	2001	6383	1.04322	0.791858	2.83835	0.187693	1	1
chr1.155175305.G.A	rs7528026	A	Severity	CAV	A	TRIM46	614	Inflammatory diseases of female pelvic organs	genitourinary	340	8662	0.590636	0.448325	1.80514	0.187695	1	1
chr4.67964168.T.A	rs720009	A	Possible functional consequences	FCP + IP	A	TMPRSS11A	428.3	Heart failure with reduced EF [Systolic or combined heart failure]	circulatory system	408	7938	0.122561	0.0930334	1.13039	0.187707	1	1
chr2.181488719.A.C	rs2034831	C	Severity	CAV	C	ITGA4	452.2	Deep vein thrombosis [DVT]	circulatory system	304	7720	0.406852	0.308834	1.50208	0.187711	1	1
chr9.30504351.C.T	rs17775810	TT genotype	Protective	CAV	T	LINC01242	555	Inflammatory bowel disease and other gastroenteritis and colitis	digestive	132	6882	0.390858	0.296701	1.47825	0.187722	1	1
chr2.136948486.A.G	rs7605851	G	Severity	CAV-FE	G	THSD7B	380.4	Impacted cerumen	sense organs	261	8628	0.317886	0.241308	1.37422	0.187723	1	1
chr11.88436431.C.T	rs72953026	T	Severity	CAV-FE	T	-	250.4	Abnormal glucose	endocrine/metabolic	699	5969	0.218179	0.165623	1.24381	0.187729	1	1
chr21.41507982.C.A	rs75603675	A	Protective*Conflicting; Risk factor*Conflicting; Severity*Conflicting	CAV	A	TMPRSS2	789	Nausea and vomiting	symptoms	466	8033	-0.097165	0.0737612	0.907406	0.187741	1	1
chr14.72467521.C.T	rs12587980	T	Severity	CAV	T	RGS6	272.13	Mixed hyperlipidemia	endocrine/metabolic	699	5591	0.0830691	0.0630622	1.08662	0.187753	1	1
chr19.24134099.G.A	rs10407383	A	Severity	CAV-FE	A	ZNF254	743.1	Osteoporosis	musculoskeletal	403	8606	-0.101999	0.0774343	0.90303	0.187759	1	1
chr4.24511798.A.G	rs73246461	G	Severity	CAV	G	-	535	Gastritis and duodenitis	digestive	209	8614	0.229137	0.173954	1.25751	0.187763	1	1
chr21.41509390.C.G	rs12626358	G	Possible functional consequences	FCP + IP	G	TMPRSS2	593.1	Gross hematuria	genitourinary	102	7463	-0.226211	0.171736	0.79755	0.18777	1	1
chr9.21131628.G.C	rs12236000	G	Severity	CAV	C	-	687	Symptoms affecting skin	dermatologic	122	6772	0.268976	0.204203	1.30862	0.187772	1	1
chr11.71456403.G.T	rs12785878	G	Severity	CAV	T	NADSYN1	740.1	Osteoarthritis; localized	musculoskeletal	1215	7200	-0.0790625	0.0600242	0.923982	0.187779	1	1
chr6.52200448.A.G	rs13192246	G	Severity	CAV	G	-	550.1	Inguinal hernia	digestive	143	8738	0.197022	0.149583	1.21777	0.187791	1	1
chr21.33287378.C.T	rs8178521	T	Severity	CAV-FE	T	IL10RB	270	Disorders of protein plasma/amino-acid transport and metabolism	endocrine/metabolic	133	8624	-0.511256	0.388155	0.599742	0.187791	1	1
chr4.67963885.A.G	rs17088850	G	Possible functional consequences	FCP + IP	G	TMPRSS11A	789	Nausea and vomiting	symptoms	475	8260	0.112969	0.0857685	1.1196	0.187791	1	1
chr22.22210343.A.T	rs5757427	T	Severity	CAV	A	IGLV10-54	792	Abnormal Papanicolaou smear of cervix and cervical HPV	genitourinary	118	5717	0.254436	0.193179	1.28973	0.187804	1	1
chr6.18015216.C.T	rs140247774	T	Severity	CAV	T	-	624.9	stress incontinence, female	genitourinary	111	9211	0.679241	0.515715	1.97238	0.18781	1	1
chr6.31153649.G.A	rs143334143	A	Severity; Risk factor	CAV-FE	A	CCHCR1	442	Other aneurysm	circulatory system	152	8027	0.314687	0.238928	1.36983	0.187812	1	1
chr17.31410594.G.A	rs178840	G	Severity	CAV	G	RAB11FIP4	585.4	Chronic kidney disease, Stage I or II	genitourinary	196	6392	0.150668	0.114396	1.16261	0.187814	1	1
chr17.45995618.A.G	rs112572874	G	Risk factor	CAV-FE	G	MAPT	180.3	Cervical intraepithelial neoplasia [CIN] [Cervical dysplasia]	neoplasms	122	8260	0.390585	0.296556	1.47784	0.187816	1	1
chr3.27146807.G.A	rs17317135	G	Severity	CAV	A	NEK10	433.3	Cerebral ischemia	circulatory system	201	8611	0.579665	0.440124	1.78544	0.187822	1	1
chr5.1211624.A.G	rs76067074	G	Severity	CAV-FE	G	SLC6A19	473.4	Voice disturbance	respiratory	210	6290	-0.949058	0.720633	0.387106	0.187846	1	1
chr2.181488719.A.C	rs2034831	C	Severity	CAV	C	ITGA4	694.2	Other dyschromia	dermatologic	169	7843	-0.941567	0.714949	0.390016	0.187849	1	1
chr4.24511798.A.G	rs73246461	G	Severity	CAV	G	-	701	Other hypertrophic and atrophic conditions of skin	dermatologic	233	8399	0.219606	0.166753	1.24559	0.187855	1	1
chr21.41508701.T.G	rs4283504	T	Possible functional consequences	FCP + IP	T	TMPRSS2	340	Migraine	neurological	385	7786	0.218819	0.166158	1.24461	0.187861	1	1
chr16.85959043.C.T	rs12444486	C	Severity in African-Americans	CAV	C	-	426.9	Cardiac pacemaker/device in situ	circulatory system	204	6621	0.136395	0.103572	1.14613	0.187867	1	1
chr16.85959043.C.T	rs12444486	C	Severity in African-Americans	CAV	C	-	562.1	Diverticulosis	digestive	133	6477	0.166243	0.126244	1.18086	0.187894	1	1
chr4.71762286.C.T	rs113574864	T	Severity	CAV	T	GC	745	Pain in joint	musculoskeletal	2624	5182	-0.0711562	0.0540363	0.931316	0.187898	1	1
chr11.114726432.A.T	rs1712779	T	Severity	CAV-FE	T	-	698	Pruritus and related conditions	dermatologic	325	8846	0.133429	0.101332	1.14274	0.187923	1	1
chr4.106022043.T.C	rs11729561	T	Severity	CAV	C	-	731	Osteitis deformans and osteopathies associated with other disorders classified elsewhere	musculoskeletal	172	7518	0.298558	0.22674	1.34791	0.187925	1	1
chr4.186082920.C.T	rs3775291	T	Risk factor; Severity	CAV-FE	T	TLR3	733	Other disorders of bone and cartilage	musculoskeletal	380	7694	-0.231239	0.175616	0.79355	0.187928	1	1
chr15.34253720.A.G	rs2705343	G	Severity	CAV-FE	G	SLC12A6	296.22	Major depressive disorder	mental disorders	1396	5796	-0.0854856	0.0649228	0.918066	0.18793	1	1
chr11.784340.C.G	rs7104929	G	Severity	CAV-FE	G	-	257	Testicular dysfunction	endocrine/metabolic	108	8440	-0.291023	0.221023	0.747498	0.187937	1	1
chr11.784340.C.G	rs7104929	G	Severity	CAV-FE	G	-	257.1	Testicular hypofunction	endocrine/metabolic	108	8440	-0.291023	0.221023	0.747498	0.187937	1	1
chr9.78543197.A.G	rs7027911	A	Severity	CAV	G	-	624.9	stress incontinence, female	genitourinary	111	9223	-0.272714	0.207126	0.761311	0.187954	1	1
chr6.45737076.T.A	rs16873740	A	Severity	CAV	A	-	411.4	Coronary atherosclerosis	circulatory system	920	8050	-0.0861422	0.0654263	0.917464	0.187963	1	1
chr11.14893332.A.G	rs10741657	G	Severity	CAV	A	CYP2R1	722	Intervertebral disc disorders	musculoskeletal	364	8033	0.112633	0.0855475	1.11922	0.187969	1	1
chrX.15587729.C.T	rs4646140	T	Severity	CAV	T	ACE2	272.1	Hyperlipidemia	endocrine/metabolic	3282	5604	-0.0783275	0.0594929	0.924662	0.187978	1	1
chr1.90742957.A.C	rs2166172	C	Severity	CAV-FE	C	-	290.1	Dementias	mental disorders	137	8439	0.255945	0.194406	1.29168	0.18799	1	1
chr4.67964168.T.A	rs720009	A	Possible functional consequences	FCP + IP	A	TMPRSS11A	300.1	Anxiety disorder	mental disorders	834	5734	-0.0957049	0.072694	0.908732	0.187991	1	1
chr3.141689849.A.G	rs6440031	G	Severity	CAV	A	LINC02618	293.1	Swelling, mass, or lump in head and neck [Space-occupying lesion, intracranial NOS]	mental disorders	110	8263	0.45377	0.34468	1.57424	0.188007	1	1
chr4.5820150.T.C	rs3774881	T	Severity	CAV	T	CRMP1	613.5	Mastodynia	genitourinary	101	7382	-0.226617	0.172139	0.797226	0.188014	1	1
chr21.41509390.C.G	rs12626358	G	Possible functional consequences	FCP + IP	G	TMPRSS2	586.2	Cyst of kidney, acquired	genitourinary	125	7041	-0.199103	0.151239	0.819465	0.188014	1	1
chr14.55263686.C.T	rs10140801	T	Severity	CAV-FE	C	FBXO34-AS1	585.4	Chronic kidney disease, Stage I or II	genitourinary	217	7137	0.176991	0.134446	1.19362	0.188023	1	1
chr10.51197961.C.A	rs7897633	A	Severity in European-Americans	CAV	C	PRKG1	250.4	Abnormal glucose	endocrine/metabolic	702	5983	-0.111664	0.084829	0.894345	0.188059	1	1
chr11.71456403.G.T	rs12785878	G	Severity	CAV	T	NADSYN1	208	Benign neoplasm of colon	neoplasms	397	8440	-0.127275	0.096689	0.880491	0.188061	1	1
chr8.124324323.T.C	rs72711165	C	Severity	CAV-FE	C	TMEM65	380.4	Impacted cerumen	sense organs	262	8648	-0.389553	0.295939	0.67736	0.188065	1	1
chr3.61768231.T.A	rs672699	A	Severity	CAV	T	PTPRG	272	Disorders of lipoid metabolism	endocrine/metabolic	3299	5561	-0.0465561	0.0353691	0.954511	0.188075	1	1
chr15.90866675.C.T	rs79742014	T	Protective	IP	T	FURIN	624.9	stress incontinence, female	genitourinary	111	9223	0.79955	0.607428	2.22454	0.188078	1	1
chr21.41465040.G.A	rs17001042	A	Possible functional consequences	FCP + IP	A	TMPRSS2	735.2	Acquired toe deformities	musculoskeletal	177	8507	0.215916	0.164038	1.241	0.188088	1	1
chr1.161517662.T.C	rs72717040	C	Risk factor	FCP + IP	C	FCGR2A	278.4	Abnormal weight gain	endocrine/metabolic	161	5472	0.464107	0.352602	1.59059	0.188096	1	1
chr11.26675470.T.G	rs10835056	G	Severity	CAV	T	SLC5A12	285.2	Anemia of chronic disease	hematopoietic	284	6109	0.115812	0.0879891	1.12278	0.188105	1	1
chr15.60845514.G.A	rs17303202	A	Risk factor; Severity	CAV-FE	A	RORA	465	Acute upper respiratory infections of multiple or unspecified sites	respiratory	1160	6622	-0.0727765	0.0552939	0.929809	0.188115	1	1
chr2.36677870.C.A	rs6714112	C	Severity	CAV	A	-	241.1	Nontoxic uninodular goiter	endocrine/metabolic	379	7800	0.136376	0.103619	1.14611	0.18813	1	1
chr1.244873270.T.C	rs12130553	C	Severity	CAV	T	-	687	Symptoms affecting skin	dermatologic	104	5326	0.253719	0.192777	1.28881	0.188131	1	1
chr22.22210343.A.T	rs5757427	T	Severity	CAV	A	IGLV10-54	733	Other disorders of bone and cartilage	musculoskeletal	288	5248	-0.178869	0.135909	0.836215	0.188144	1	1
chr9.87726001.C.A	rs41307457	C;A	Possible functional consequences	FCP + IP	A	CTSL	276.14	Hypopotassemia	endocrine/metabolic	361	7872	-0.137136	0.1042	0.871852	0.188146	1	1
chr17.63488670.G.A	rs4343	G	Severity; Risk factor	CAV	G	ACE	611.1	Abnormal mammogram	genitourinary	490	7960	0.103551	0.078681	1.1091	0.188147	1	1
chrX.15581269.T.C	rs138390800	C	May destabilize ACE2 protein structure	FCP + IP	C	ACE2	386.9	Dizziness and giddiness (Light-headedness and vertigo)	sense organs	696	8041	-0.957748	0.727729	0.383756	0.188148	1	1
chr18.69541156.T.C	rs12958013	T	Severity	CAV	C	DOK6	427.6	Premature beats	circulatory system	113	6989	0.474366	0.360447	1.607	0.188157	1	1
chr22.49281538.G.A	rs62220604	G	Severity	CAV	A	-	550.4	Umbilical hernia	digestive	109	8730	-0.554908	0.421653	0.574125	0.188164	1	1
chr4.67964168.T.A	rs720009	A	Possible functional consequences	FCP + IP	A	TMPRSS11A	580	Nephritis; nephrosis; renal sclerosis	genitourinary	225	7070	-0.177243	0.134687	0.837577	0.188188	1	1
chrX.15599938.A.G	rs2106809	G	Severity	CAV	G	ACE2	458	Hypotension	circulatory system	117	8756	-0.362812	0.275702	0.695717	0.188189	1	1
chr21.41494374.C.T	rs114363287	T	Risk factor	CAV	T	TMPRSS2	279.7	Other immunological findings	endocrine/metabolic	520	8704	-0.946103	0.718957	0.388251	0.188195	1	1
chrX.12888602.G.A	rs147244662	A	Severity; Severity for males	CAV-FE	A	TLR7	740.9	Osteoarthrosis NOS	musculoskeletal	825	7204	1.59585	1.21276	4.9325	0.188213	1	1
chr20.50172836.A.G	rs6122883	G	Severity	CAV-FE	G	LINC01273	300.12	Agorophobia, social phobia, and panic disorder	mental disorders	131	5776	0.217811	0.165528	1.24335	0.188223	1	1
chr12.57108399.C.T	rs324011	T	Risk factor; Severity	CAV	T	STAT6	512.1	Wheezing	respiratory	115	5146	-0.266628	0.202637	0.765958	0.188244	1	1
chr11.14893332.A.G	rs10741657	G	Severity	CAV	A	CYP2R1	251.1	Hypoglycemia	endocrine/metabolic	102	5554	-0.225609	0.171463	0.79803	0.188246	1	1
chr2.112913801.G.T	rs3811046	T	Risk factor	CAV	T	IL37	596	Other disorders of bladder	genitourinary	187	9204	-0.172113	0.130806	0.841884	0.188247	1	1
chr14.35401887.C.T	rs696	CC genotype	Severity	CAV	C	NFKBIA	455	Hemorrhoids	circulatory system	299	7666	-0.117232	0.0890994	0.889378	0.188259	1	1
chr16.89196249.G.A	rs117169628	A	Severity	CAV	A	SLC22A31	428	Congestive heart failure; nonhypertensive	circulatory system	693	8103	-0.294401	0.223759	0.744978	0.188273	1	1
chr3.146517122.G.A	rs343320	A	Severity	CAV-FE	A	PLSCR1	008.5	Bacterial enteritis	infectious diseases	121	9132	-1.32649	1.00822	0.265408	0.188283	1	1
chr9.78543197.A.G	rs7027911	A	Severity	CAV	G	-	619.4	Noninflammatory disorders of vagina	genitourinary	291	8163	-0.167593	0.127382	0.845698	0.188284	1	1
chrX.15587729.C.T	rs4646140	T	Severity	CAV	T	ACE2	443	Peripheral vascular disease	circulatory system	778	7990	-0.128279	0.0975008	0.879608	0.188285	1	1
chr4.67964168.T.A	rs720009	A	Possible functional consequences	FCP + IP	A	TMPRSS11A	476	Allergic rhinitis	respiratory	1128	6165	-0.0821582	0.0624463	0.921126	0.188287	1	1
chr12.47879112.A.G	rs2228570	AG genotype	Severity	CAV	A	VDR	771.1	Swelling of limb	symptoms	403	7397	0.117619	0.0894003	1.12482	0.188293	1	1
chr5.131995059.C.T	rs56162149	T	Severity	CAV-FE	C	ACSL6	196	Radiotherapy	neoplasms	119	8044	-0.211994	0.161135	0.80897	0.1883	1	1
chr10.22439346.T.C	-	HLA-A*02:02	Protective	IP	C	HLA-A	218	Benign neoplasm of uterus	neoplasms	373	8640	0.431027	0.327623	1.53884	0.188301	1	1
chr10.22439346.T.C	-	HLA-A*02:02	Protective	IP	C	HLA-A	218.1	Uterine leiomyoma	neoplasms	373	8640	0.431027	0.327623	1.53884	0.188301	1	1
chr5.142872984.C.T	rs10039856	C	Severity	CAV	T	ARHGAP26	174.1	Breast cancer [female]	neoplasms	277	8576	0.121855	0.0926222	1.12959	0.188304	1	1
chrX.15581240.G.A	rs147464721	A	Severity	CAV	A	ACE2	366	Cataract	sense organs	857	8119	-0.628489	0.477718	0.533397	0.188306	1	1
chr19.31533051.C.A	rs8105499	C	Severity	CAV	A	LINC02841	362.4	Retinal vascular changes and abnomalities	sense organs	129	7654	0.198372	0.150789	1.21942	0.188321	1	1
chr19.39248147.C.T	rs12979860	C	Severity (C allele)*Conflicting; Risk factor (T allele)*Conflicting	CAV	C	IFNL4	375.1	Dry eyes	sense organs	453	7967	0.0941586	0.0715734	1.09873	0.188324	1	1
chr3.101705614.T.C	rs11919389	C	Risk factor	CAV	C	PDCL3P4	452	Other venous embolism and thrombosis	circulatory system	359	7711	-0.11771	0.0894771	0.888954	0.18833	1	1
chr6.18015216.C.T	rs140247774	T	Severity	CAV	T	-	350	Abnormal movement	neurological	1081	7832	-0.363823	0.276562	0.695014	0.188335	1	1
chr17.27263807.T.C	rs60811869	C	Severity	CAV	C	-	483	Acute bronchitis and bronchiolitis	respiratory	117	8095	0.459571	0.349347	1.58339	0.188337	1	1
chr10.8988345.A.T	rs71481792	A	Severity	CAV	T	-	626.12	Excessive or frequent menstruation	genitourinary	249	7234	-0.179048	0.136106	0.836066	0.188341	1	1
chr17.49863303.C.T	rs77534576	T	Severity	CAV	T	-	594	Urinary calculus	genitourinary	224	9192	0.620308	0.471538	1.8595	0.188342	1	1
chr21.41473456.A.G	rs17854725	G	Severity	CAV	G	TMPRSS2	512.9	Other dyspnea	respiratory	1029	5107	-0.0691832	0.052592	0.933156	0.188352	1	1
chr19.24134099.G.A	rs10407383	A	Severity	CAV-FE	A	ZNF254	242.1	Graves' disease	endocrine/metabolic	120	7894	-0.174959	0.133002	0.839492	0.188356	1	1
chr1.169597075.C.T	rs6127	T	Severity in males	CAV	C	SELP	614.5	Inflammatory disease of cervix, vagina, and vulva	genitourinary	322	8668	-0.156404	0.118898	0.855214	0.188361	1	1
chr1.90742957.A.C	rs2166172	C	Severity	CAV-FE	C	-	569.2	Gastrointestinal complications	digestive	114	8595	0.2472	0.187923	1.28044	0.188363	1	1
chr10.43519603.G.T	rs10793436	G	Severity	CAV	G	-	386.9	Dizziness and giddiness (Light-headedness and vertigo)	sense organs	672	7586	-0.0782	0.0594495	0.924779	0.188375	1	1
chr17.42362183.A.G	rs744166	G	Risk factor; Severity	CAV	A	STAT3	428.4	Heart failure with preserved EF [Diastolic heart failure]	circulatory system	244	8083	0.131896	0.10027	1.14099	0.188376	1	1
chr16.89196249.G.A	rs117169628	A	Severity	CAV	A	SLC22A31	496.1	Emphysema	respiratory	234	6958	0.360274	0.273892	1.43372	0.18838	1	1
chr6.147217556.A.G	rs116898161	G	Severity	CAV	G	STXBP5	242	Thyrotoxicosis with or without goiter	endocrine/metabolic	274	7932	-1.32924	1.01054	0.264679	0.188383	1	1
chr11.114726432.A.T	rs1712779	T	Severity	CAV-FE	T	-	350.2	Abnormality of gait	neurological	874	7844	-0.0931885	0.0708457	0.911022	0.188385	1	1
chr8.124324323.T.C	rs72711165	C	Severity	CAV-FE	C	TMEM65	366.2	Senile cataract	sense organs	603	8116	0.217741	0.165536	1.24326	0.188387	1	1
chr1.12192898.T.G	rs1061622	T	Severity	CAV-FE	G	TNFRSF1B	327.41	Organic or persistent insomnia	neurological	151	7380	-0.202885	0.154243	0.816372	0.188389	1	1
chr2.127137039.A.G	rs744373	G	Severity	CAV	G	-	704	Diseases of hair and hair follicles	dermatologic	290	8335	-0.111577	0.084827	0.894422	0.188392	1	1
chr1.154454494.A.C	rs2228145	A	Risk factor	CAV	C	IL6R	272.1	Hyperlipidemia	endocrine/metabolic	3283	5605	-0.069232	0.0526375	0.93311	0.188422	1	1
chr6.31575254.G.A	rs1800629	A	Risk factor*Conflicting; Severity*Conflicting; Protective*Conflicting	CAV-FE	A	TNF	079.9	Viremia, NOS	infectious diseases	139	6172	-0.272789	0.207405	0.761254	0.188427	1	1
chr11.320836.C.T	rs34481144	T	Severity	CAV	T	IFITM3	599.3	Dysuria	genitourinary	387	6721	0.156418	0.118928	1.16932	0.188431	1	1
chr3.149000300.G.T	rs76488148	T	Severity	CAV	T	GYG1	585.34	Chronic Kidney Disease, Stage IV	genitourinary	341	7048	-0.162872	0.123842	0.8497	0.188456	1	1
chr9.30504351.C.T	rs17775810	TT genotype	Protective	CAV	T	LINC01242	599.3	Dysuria	genitourinary	394	6838	0.238595	0.18142	1.26946	0.188458	1	1
chrX.15586459.TAAATC.T	rs755766792	T	Severity	CAV	T	ACE2	561	Symptoms involving digestive system	digestive	814	6917	1.87651	1.42692	6.53064	0.188485	1	1
chr7.22728408.A.G	rs2069837	G	Severity	CAV-FE	G	IL6	504	Other alveolar and parietoalveolar pneumonopathy	respiratory	103	8940	-0.323253	0.245806	0.723791	0.188486	1	1
chr11.320772.A.G	rs12252	G	Severity; Risk factor	CAV	G	IFITM3	745	Pain in joint	musculoskeletal	2396	4622	0.0570782	0.0434071	1.05874	0.188526	1	1
chrX.15581269.T.C	rs138390800	C	May destabilize ACE2 protein structure	FCP + IP	C	ACE2	261	Vitamin deficiency	endocrine/metabolic	2434	5975	-0.443548	0.337316	0.641755	0.188533	1	1
chrX.12889539.C.G	rs3853839	G	Severity; Risk factor	CAV-FE	G	TLR7	276.13	Hyperpotassemia	endocrine/metabolic	325	7582	-0.172541	0.131218	0.841524	0.188536	1	1
chr16.57636629.G.A	rs7499679	A	Severity	CAV	A	ADGRG1	110	Dermatophytosis / Dermatomycosis	infectious diseases	925	6950	0.0673295	0.0512066	1.06965	0.188557	1	1
chr12.106231175.T.A	rs12823094	A	Severity	CAV	A	-	367	Disorders of refraction and accommodation; blindness and low vision	sense organs	445	7861	0.193967	0.14752	1.21406	0.188558	1	1
chr6.18015216.C.T	rs140247774	T	Severity	CAV	T	-	287.3	Thrombocytopenia	hematopoietic	186	8732	-1.3217	1.0053	0.266683	0.188601	1	1
chr2.191909428.G.A	rs147509469	A	Risk factor for females	CAV	A	CAVIN2-AS1	338.1	Acute pain	neurological	286	6574	-1.33024	1.01183	0.264414	0.188616	1	1
chr12.8058591.T.C	rs7842	C	Risk factor; Severity	CAV	C	C3AR1	250.3	Insulin pump user	endocrine/metabolic	661	5970	-0.0827716	0.0629613	0.920561	0.18863	1	1
chr3.101705614.T.C	rs11919389	C	Risk factor	CAV	C	PDCL3P4	317	Alcohol-related disorders	mental disorders	293	7120	0.123224	0.0937323	1.13114	0.188632	1	1
chr11.88436431.C.T	rs72953026	T	Severity	CAV-FE	T	-	110.12	Althete's foot	infectious diseases	289	7110	-0.421351	0.32051	0.65616	0.188635	1	1
chr11.1219991.G.T	rs35705950	T	Protective	CAV	T	MUC5B	443.9	Peripheral vascular disease, unspecified	circulatory system	592	7991	0.296175	0.225298	1.34471	0.188647	1	1
chr4.44416575.T.C	rs35540967	C	Severity	CAV	C	KCTD8	585.3	Chronic renal failure [CKD]	genitourinary	985	7224	-0.314548	0.239281	0.730119	0.18866	1	1
chr1.230710048.A.G	rs699	G	Severity	CAV	A	AGT	246	Other disorders of thyroid	endocrine/metabolic	152	7932	0.207271	0.157677	1.23032	0.18867	1	1
chr7.22728630.G.T	rs2066992	T	Protective	CAV-FE	T	IL6	458	Hypotension	circulatory system	117	8736	-0.380378	0.289371	0.683603	0.188678	1	1
chr1.155175305.G.A	rs7528026	A	Severity	CAV	A	TRIM46	274	Gout and other crystal arthropathies	endocrine/metabolic	310	9172	-1.33228	1.01354	0.263876	0.188683	1	1
chr12.106231175.T.A	rs12823094	A	Severity	CAV	A	-	271.3	Intestinal disaccharidase deficiencies and disaccharide malabsorption	endocrine/metabolic	1366	7414	0.122126	0.0929094	1.1299	0.188691	1	1
chr9.133251249.A.G	rs7849280	G	Protective	CAV	G	ABO	389	Hearing loss	sense organs	489	8515	-0.10441	0.0794319	0.900856	0.188691	1	1
chrX.12889539.C.G	rs3853839	G	Severity; Risk factor	CAV-FE	G	TLR7	289	Other diseases of blood and blood-forming organs	hematopoietic	282	7761	0.166971	0.127026	1.18172	0.188692	1	1
chr1.35908500.C.T	rs2765013	C	Severity	CAV	T	AGO1	443	Peripheral vascular disease	circulatory system	759	7675	-0.075512	0.0574483	0.927269	0.1887	1	1
chr21.41660268.A.T	rs2252109	A	Severity	CAV	A	-	401.1	Essential hypertension	circulatory system	4560	3678	0.0542469	0.0412703	1.05575	0.188702	1	1
chr8.38996464.C.A	rs7840270	C	Severity	CAV-FE	A	ADAM9	260.6	Anorexia	endocrine/metabolic	121	5718	0.206509	0.157111	1.22938	0.188706	1	1
chrX.15581240.G.A	rs147464721	A	Severity	CAV	A	ACE2	465	Acute upper respiratory infections of multiple or unspecified sites	respiratory	1164	6625	-0.498182	0.379016	0.607634	0.188709	1	1
chr2.36677870.C.A	rs6714112	C	Severity	CAV	A	-	687	Symptoms affecting skin	dermatologic	122	6724	0.225878	0.171849	1.25342	0.188711	1	1
chr4.186082920.C.T	rs3775291	T	Risk factor; Severity	CAV-FE	T	TLR3	627	Menopausal and postmenopausal disorders	genitourinary	470	7397	0.182744	0.139032	1.20051	0.188713	1	1
chr12.6845711.C.T	rs5443	T	protective	CAV	C	CDCA3	626.13	Irregular menstrual cycle	genitourinary	150	7396	0.183015	0.139241	1.20083	0.18872	1	1
chr4.69615987.C.T	rs7688383	T	Loss of smell and taste	CAV	T	UGT2A1	279.7	Other immunological findings	endocrine/metabolic	503	8352	0.0910405	0.0692681	1.09531	0.188738	1	1
chr7.22728408.A.G	rs2069837	G	Severity	CAV-FE	G	IL6	681	Superficial cellulitis and abscess	dermatologic	475	7971	0.129206	0.0983102	1.13792	0.188757	1	1
chr4.186082920.C.T	rs3775291	T	Risk factor; Severity	CAV-FE	T	TLR3	452.2	Deep vein thrombosis [DVT]	circulatory system	304	7757	0.210642	0.160276	1.23447	0.188765	1	1
chr15.90879313.T.C	rs8039305	C	Risk factor	CAV-FE	T	FURIN	697	Sarcoidosis	dermatologic	238	7366	-0.17299	0.131628	0.841146	0.188768	1	1
chr10.43519603.G.T	rs10793436	G	Severity	CAV	G	-	257	Testicular dysfunction	endocrine/metabolic	105	8069	-0.191489	0.145707	0.825729	0.188776	1	1
chr10.43519603.G.T	rs10793436	G	Severity	CAV	G	-	257.1	Testicular hypofunction	endocrine/metabolic	105	8069	-0.191489	0.145707	0.825729	0.188776	1	1
chr5.86011821.T.G	rs4424029	G	Severity	CAV	G	-	476	Allergic rhinitis	respiratory	1134	6250	-0.0730455	0.0555825	0.929559	0.188785	1	1
chr12.47902438.G.T	rs11574024	T	Severity	CAV	T	VDR	495	Asthma	respiratory	1520	6954	-0.244082	0.185732	0.783423	0.188791	1	1
chr12.8058591.T.C	rs7842	C	Risk factor; Severity	CAV	C	C3AR1	726.1	Enthesopathy	musculoskeletal	395	6806	0.101069	0.0769077	1.10635	0.188793	1	1
chr9.33426577.A.G	rs10813976	G	Severity	CAV	G	-	386.2	Peripheral or central vertigo	sense organs	108	7989	0.256541	0.195219	1.29245	0.188806	1	1
chr13.112889041.C.T	rs9577175	T	Severity	CAV	T	ATP11A	610	Benign mammary dysplasias	genitourinary	130	7872	0.230004	0.175027	1.25861	0.188811	1	1
chr1.206773552.T.C	rs1800896	C	Severity	FCP	C	IL10	594.1	Calculus of kidney	genitourinary	209	9186	0.137428	0.104585	1.14732	0.188835	1	1
chr1.109740350.G.T	rs1332018	T	Risk factor; Severity	CAV	G	GSTM3	249	Secondary diabetes mellitus	endocrine/metabolic	389	5985	0.130717	0.0994787	1.13964	0.188841	1	1
chr8.73355963.T.C	rs2010843	C	Severity	CAV	C	RDH10-AS1	578	Gastrointestinal hemorrhage	digestive	489	8122	0.137445	0.104599	1.14734	0.188842	1	1
chr13.73984368.C.T	rs12871414	C	Severity	CAV	T	KLF12	611.1	Abnormal mammogram	genitourinary	479	7776	0.134826	0.102607	1.14434	0.188842	1	1
chr10.76490426.T.C	rs114026383	C	Risk factor for European population	CAV	C	LRMDA	840	Sprains and strains	injuries & poisonings	115	8740	-0.545847	0.415424	0.579351	0.188863	1	1
chr17.27660155.T.C	rs117217714	C	Severity	CAV	C	NOS2P1	260.6	Anorexia	endocrine/metabolic	124	5963	1.38543	1.05444	3.99655	0.18888	1	1
chr9.133251249.A.G	rs7849280	G	Protective	CAV	G	ABO	611	Abnormal findings on mammogram or breast exam	genitourinary	566	7920	-0.0992399	0.0755311	0.905525	0.188882	1	1
chr7.22728408.A.G	rs2069837	G	Severity	CAV-FE	G	IL6	278	Overweight, obesity and other hyperalimentation	endocrine/metabolic	2883	5516	-0.0678695	0.0516581	0.934382	0.188907	1	1
chr22.24011037.T.C	rs11090305	C	Severity	CAV	C	-	296.22	Major depressive disorder	mental disorders	1307	5340	0.0591162	0.0449961	1.0609	0.188911	1	1
chr17.63488670.G.A	rs4343	G	Severity; Risk factor	CAV	G	ACE	585.4	Chronic kidney disease, Stage I or II	genitourinary	219	7233	0.150627	0.114656	1.16256	0.188936	1	1
chr6.18015216.C.T	rs140247774	T	Severity	CAV	T	-	185	Cancer of prostate	neoplasms	197	8654	0.550263	0.418855	1.73371	0.188936	1	1
chr7.128938247.T.G	rs10488631	TCTA haplotype	Severity in European-Americans	CAV	T	IRF5	741.2	Stiffness of joint	musculoskeletal	397	8320	0.0974342	0.0741665	1.10234	0.188939	1	1
chr4.186082920.C.T	rs3775291	T	Risk factor; Severity	CAV-FE	T	TLR3	300.12	Agorophobia, social phobia, and panic disorder	mental disorders	132	5869	-0.386076	0.2939	0.679719	0.188971	1	1
chr4.5820150.T.C	rs3774881	T	Severity	CAV	T	CRMP1	362	Other retinal disorders	sense organs	395	6295	-0.114064	0.0868331	0.8922	0.188979	1	1
chr8.38996464.C.A	rs7840270	C	Severity	CAV-FE	A	ADAM9	078	Viral warts & HPV	infectious diseases	320	5924	-0.140643	0.107066	0.8688	0.18898	1	1
chr11.126292948.C.T	rs8177374	T	Protective	CAV	T	TIRAP	345	Epilepsy, recurrent seizures, convulsions	neurological	311	8405	-0.433431	0.329969	0.648281	0.188997	1	1
chr1.156125675.T.C	rs581342	C	Severity	CAV	T	LMNA	578.8	Hemorrhage of rectum and anus	digestive	281	8065	-0.120648	0.0918485	0.886346	0.188997	1	1
chr19.50259161.A.G	rs1651553	G	Severity	CAV	A	MYH14	689	Disorder of skin and subcutaneous tissue NOS	dermatologic	154	8708	-0.171852	0.130833	0.842104	0.189007	1	1
chr22.49281538.G.A	rs62220604	G	Severity	CAV	A	-	276.1	Electrolyte imbalance	endocrine/metabolic	744	7853	0.172468	0.131303	1.18823	0.189009	1	1
chr8.38996464.C.A	rs7840270	C	Severity	CAV-FE	A	ADAM9	771.1	Swelling of limb	symptoms	411	7772	0.117549	0.0894917	1.12474	0.18901	1	1
chr9.3320390.C.A	rs72699049	A	Severity	CAV	A	RFX3	428.3	Heart failure with reduced EF [Systolic or combined heart failure]	circulatory system	414	8086	-0.78183	0.595271	0.457568	0.189047	1	1
chr6.158608455.C.T	rs117665206	T	Severity	CAV	T	TMEM181	798	Malaise and fatigue	symptoms	1093	7284	-1.35877	1.03456	0.256978	0.189056	1	1
chr15.60845514.G.A	rs17303202	A	Risk factor; Severity	CAV-FE	A	RORA	427.3	Other specified cardiac dysrhythmias	circulatory system	124	7055	0.196968	0.149978	1.2177	0.189078	1	1
chr19.35687796.G.A	rs77127536	A	Severity	CAV	A	TYMSP2	261.4	Vitamin D deficiency	endocrine/metabolic	2240	5918	0.0633457	0.048236	1.0654	0.1891	1	1
chr2.195519781.A.G	rs74417002	G	Severity	CAV	G	-	255	Disorders of adrenal glands	endocrine/metabolic	114	8521	-0.451082	0.34349	0.636938	0.189105	1	1
chr1.205208489.G.A	rs11240388	G	Severity	CAV-FE	A	DSTYK	578.9	Hemorrhage of gastrointestinal tract	digestive	166	8202	-0.214056	0.163002	0.807303	0.189112	1	1
chr12.52726315.TC.T	rs5798227	T	Risk factor	CAV	TC	-	840	Sprains and strains	injuries & poisonings	115	8751	0.236506	0.180098	1.26682	0.189112	1	1
chr8.38996464.C.A	rs7840270	C	Severity	CAV-FE	A	ADAM9	380.4	Impacted cerumen	sense organs	254	8319	0.146727	0.111733	1.15804	0.189117	1	1
chr4.68840276.G.A	rs115162070	G	Severity	CAV	A	-	593.1	Gross hematuria	genitourinary	102	7630	0.693067	0.527795	1.99984	0.189137	1	1
chr3.61768231.T.A	rs672699	A	Severity	CAV	T	PTPRG	425.1	Primary/intrinsic cardiomyopathies	circulatory system	244	8997	-0.12473	0.0949865	0.882735	0.189138	1	1
chr10.98166813.G.T	rs10786398	T	Severity	CAV	T	R3HCC1L	528	Diseases of the oral soft tissues, excluding lesions specific for gingiva and tongue	digestive	102	9007	-0.44227	0.33681	0.642576	0.189144	1	1
chr1.31151182.G.C	rs12083278	C	Severity	CAV	G	-	389.1	Sensorineural hearing loss	sense organs	282	8029	0.144019	0.10968	1.15491	0.189155	1	1
chr10.130802064.T.G	rs12253652	G	Severity	CAV	G	-	280	Iron deficiency anemias	hematopoietic	888	5891	-0.0851234	0.0648296	0.918399	0.189172	1	1
chr13.112889041.C.T	rs9577175	T	Severity	CAV	T	ATP11A	720	Spinal stenosis	musculoskeletal	187	7940	0.195487	0.148883	1.2159	0.189176	1	1
chr7.117559590.ATCT.A	rs113993960	A	Severity	CAV	A	CFTR	530.11	GERD	digestive	1811	6803	0.451305	0.343727	1.57036	0.189191	1	1
chr9.133257521.T.TC	rs8176719	TC	Severity; Risk factor	CAV-FE	TC	ABO	414	Other forms of chronic heart disease	circulatory system	146	8057	0.165274	0.125881	1.17972	0.189204	1	1
chr1.20166359.C.T	rs72663004	T	Severity	CAV	T	PLA2G2C	599.4	Urinary incontinence	genitourinary	413	6876	0.261459	0.199146	1.29882	0.189217	1	1
chr19.31533051.C.A	rs8105499	C	Severity	CAV	A	LINC02841	401.3	Other hypertensive complications	circulatory system	195	4075	-0.194477	0.148129	0.823265	0.18922	1	1
chr21.41465921.C.T	rs62217525	C	Possible functional consequences	FCP + IP	T	TMPRSS2	472	Chronic pharyngitis and nasopharyngitis	respiratory	319	6290	0.499914	0.380775	1.64858	0.189222	1	1
chr10.43519603.G.T	rs10793436	G	Severity	CAV	G	-	278	Overweight, obesity and other hyperalimentation	endocrine/metabolic	2743	5204	-0.0463121	0.0352762	0.954744	0.189236	1	1
chrX.15564175.T.C	rs41303171	C	Severity; Risk factor	CAV	C	ACE2	338.2	Chronic pain	neurological	1793	6593	0.47803	0.364127	1.61289	0.189247	1	1
chr11.126292948.C.T	rs8177374	T	Protective	CAV	T	TIRAP	477	Epistaxis or throat hemorrhage	respiratory	125	6318	-0.785324	0.59824	0.455972	0.189276	1	1
chr6.105878879.T.A	rs9386484	T	Severity	CAV	A	-	290	Delirium dementia and amnestic and other cognitive disorders	mental disorders	125	6833	-0.19457	0.148219	0.823188	0.189276	1	1
chr17.45995618.A.G	rs112572874	G	Risk factor	CAV-FE	G	MAPT	316	Substance addiction and disorders	mental disorders	577	7153	-0.212908	0.162191	0.80823	0.189284	1	1
chr10.104263031.C.A	rs4925	A	Protective for neurological complications of long COVID	CAV	A	GSTO1	079	Viral infection	infectious diseases	241	6173	-0.221068	0.168408	0.801662	0.189287	1	1
chr18.69541156.T.C	rs12958013	T	Severity	CAV	C	DOK6	292.3	Memory loss	mental disorders	200	8388	-0.557301	0.424549	0.572753	0.189288	1	1
chr17.45422978.G.C	rs1230082	G	Severity	CAV	C	ARHGAP27	705	Disorders of sweat glands	dermatologic	107	7492	-0.185278	0.141151	0.830873	0.189309	1	1
chr11.26675470.T.G	rs10835056	G	Severity	CAV	T	SLC5A12	414	Other forms of chronic heart disease	circulatory system	145	7958	-0.160136	0.121999	0.852028	0.189316	1	1
chr7.128954129.T.C	rs10488631	TCTA haplotype	Severity in European-Americans	CAV	C	IRF5	433	Cerebrovascular disease	circulatory system	675	8650	0.244526	0.186294	1.27702	0.189324	1	1
chr8.37849759.C.T	rs138763430	T	Severity	CAV	T	BRF2	477	Epistaxis or throat hemorrhage	respiratory	125	6319	1.43932	1.09658	4.21782	0.189332	1	1
chr10.36988942.A.G	rs2091431	G	Severity	CAV	A	-	569.2	Gastrointestinal complications	digestive	113	8483	0.211447	0.1611	1.23546	0.189346	1	1
chr11.71456403.G.T	rs12785878	G	Severity	CAV	T	NADSYN1	596	Other disorders of bladder	genitourinary	187	9208	-0.181986	0.138655	0.833613	0.189346	1	1
chr8.40324459.C.A	rs11779911	C	Severity	CAV	A	SIRLNT	242.1	Graves' disease	endocrine/metabolic	114	7577	0.200069	0.152435	1.22149	0.189354	1	1
chr6.18015216.C.T	rs140247774	T	Severity	CAV	T	-	300.1	Anxiety disorder	mental disorders	842	5848	-0.37275	0.284009	0.688837	0.189366	1	1
chr21.41507982.C.A	rs75603675	A	Protective*Conflicting; Risk factor*Conflicting; Severity*Conflicting	CAV	A	TMPRSS2	180	Cervical cancer and dysplasia	neoplasms	133	7918	0.172016	0.131065	1.1877	0.189369	1	1
chr12.8608014.A.G	rs11613792	A	Severity	CAV	G	AICDA	290	Delirium dementia and amnestic and other cognitive disorders	mental disorders	145	7624	0.167575	0.127682	1.18243	0.189371	1	1
chrX.15564667.C.T	rs2074192	T	Severity (T allele); Severity for males > 50 y.o (T allele); Protective (C allele); Protective (CT genotype)	CAV	T	ACE2	362.4	Retinal vascular changes and abnomalities	sense organs	131	7734	0.188044	0.143283	1.20689	0.189386	1	1
chr14.94566450.G.A	rs2093266	A	Risk factor for acute kidney injury	CAV	A	SERPINA4	689	Disorder of skin and subcutaneous tissue NOS	dermatologic	163	8952	-0.186393	0.142028	0.829947	0.189396	1	1
chr2.113129630.T.C	rs419598	C	Risk factor	CAV	C	IL1RN	429	Ill-defined descriptions and complications of heart disease	circulatory system	278	8049	0.231717	0.176566	1.26076	0.189401	1	1
chr6.32623820.T.C	rs9271609	T	Severity	CAV	C	HLA-DQA1	279.7	Other immunological findings	endocrine/metabolic	520	8720	-0.10798	0.0822815	0.897645	0.189409	1	1
chr3.27146807.G.A	rs17317135	G	Severity	CAV	A	NEK10	588.2	Secondary hyperparathyroidism (of renal origin)	genitourinary	171	7201	0.633215	0.482516	1.88366	0.189412	1	1
chr18.6461231.C.G	rs11659676	G	Severity	CAV-FE	C	RPL6P27	054	Herpes simplex	infectious diseases	315	5565	-0.109206	0.0832191	0.896545	0.189427	1	1
chr2.195499753.A.C	rs73060484	C	Severity	CAV	C	-	939	Atopic/contact dermatitis due to other or unspecified	dermatologic	639	7437	0.124124	0.0945889	1.13216	0.189438	1	1
chrX.15581240.G.A	rs147464721	A	Severity	CAV	A	ACE2	261.4	Vitamin D deficiency	endocrine/metabolic	2263	5964	-0.353555	0.269428	0.702188	0.189439	1	1
chr1.27373964.C.T	rs141300199	T	Severity	CAV	T	FCN3	276.14	Hypopotassemia	endocrine/metabolic	369	8021	1.55493	1.185	4.73475	0.189461	1	1
chr3.101705614.T.C	rs11919389	C	Risk factor	CAV	C	PDCL3P4	530.1	Esophagitis, GERD and related diseases	digestive	1819	6762	-0.0575367	0.0438485	0.944087	0.189463	1	1
chr1.154454494.A.C	rs2228145	A	Risk factor	CAV	C	IL6R	318	Tobacco use disorder	mental disorders	1414	7127	-0.0853655	0.0650572	0.918177	0.189466	1	1
chr10.28606315.C.T	rs12773860	T	Severity	CAV	T	WAC	401.3	Other hypertensive complications	circulatory system	196	4122	-0.577392	0.440034	0.56136	0.189468	1	1
chr10.98166813.G.T	rs10786398	T	Severity	CAV	T	R3HCC1L	425.1	Primary/intrinsic cardiomyopathies	circulatory system	244	9045	0.220914	0.16836	1.24722	0.189469	1	1
chr21.41464802.A.G	rs462574	A	Possible functional consequences	FCP + IP	A	TMPRSS2	695.7	Prurigo and Lichen	dermatologic	130	7784	-0.227141	0.173105	0.796809	0.189469	1	1
chr7.107967457.C.T	rs2237698	T	Severity	CAV	T	LAMB1	362.9	Retinal edema	sense organs	119	7779	-0.391632	0.298474	0.675953	0.189482	1	1
chr2.181488719.A.C	rs2034831	C	Severity	CAV	C	ITGA4	290.1	Dementias	mental disorders	140	8443	-1.34804	1.02739	0.259748	0.189486	1	1
chr13.23084699.A.G	rs1984162	G	Severity	CAV	G	-	153.3	Malignant neoplasm of rectum, rectosigmoid junction, and anus	neoplasms	218	8214	0.157589	0.120107	1.17068	0.189497	1	1
chr17.34252769.A.G	rs1024611	G	Risk factor	CAV	G	CCL2	689	Disorder of skin and subcutaneous tissue NOS	dermatologic	163	8988	-0.196508	0.149774	0.821595	0.189511	1	1
chr9.4329170.T.C	rs3895472	C	Severity	CAV	T	GLIS3	627.2	Symptomatic menopause	genitourinary	176	7298	-0.202835	0.154605	0.816413	0.189536	1	1
chr3.149000300.G.T	rs76488148	T	Severity	CAV	T	GYG1	512.1	Wheezing	respiratory	113	5050	0.237493	0.181028	1.26807	0.189549	1	1
chrX.15564175.T.C	rs41303171	C	Severity; Risk factor	CAV	C	ACE2	706.8	Other specified diseases of sebaceous glands	dermatologic	456	7750	0.715384	0.545338	2.04497	0.189582	1	1
chr2.112913801.G.T	rs3811046	T	Risk factor	CAV	T	IL37	415	Pulmonary heart disease	circulatory system	308	9046	0.128663	0.09808	1.13731	0.189582	1	1
chr10.52340585.A.T	rs1441121	T	Severity	CAV	A	-	740.1	Osteoarthritis; localized	musculoskeletal	1184	6939	-0.0957671	0.0730045	0.908676	0.189589	1	1
chr2.60480453.A.G	rs1123573	A	Severity	CAV-FE	G	BCL11A	479	Other upper respiratory disease	respiratory	385	6309	-0.102353	0.0780254	0.90271	0.189589	1	1
chr3.149000300.G.T	rs76488148	T	Severity	CAV	T	GYG1	276.1	Electrolyte imbalance	endocrine/metabolic	741	7823	0.102866	0.0784173	1.10834	0.189594	1	1
chr8.37849759.C.T	rs138763430	T	Severity	CAV	T	BRF2	550	Abdominal hernia	digestive	484	8910	1.03355	0.787907	2.81104	0.189597	1	1
chr4.44416575.T.C	rs35540967	C	Severity	CAV	C	KCTD8	411.3	Angina pectoris	circulatory system	255	8085	0.439016	0.334679	1.55118	0.189603	1	1
chr18.6461231.C.G	rs11659676	G	Severity	CAV-FE	C	RPL6P27	475	Chronic sinusitis	respiratory	444	5742	-0.0923932	0.070436	0.911747	0.18961	1	1
chr17.49863303.C.T	rs77534576	T	Severity	CAV	T	-	282.5	Sickle cell anemia	hematopoietic	101	6206	0.813802	0.620458	2.25647	0.18965	1	1
chr21.41507982.C.A	rs75603675	A	Protective*Conflicting; Risk factor*Conflicting; Severity*Conflicting	CAV	A	TMPRSS2	574.1	Cholelithiasis	digestive	139	8760	-0.175302	0.133654	0.839203	0.189652	1	1
chr6.52236941.T.C	rs763780	C	Protective	FCP	C	IL17F	180	Cervical cancer and dysplasia	neoplasms	141	8264	-0.334835	0.255286	0.715456	0.189653	1	1
chr21.41426103.C.A	rs17000900	A	Severity	CAV-FE	A	MX1	197	Chemotherapy	neoplasms	405	8399	-0.121019	0.0922677	0.886017	0.189653	1	1
chr5.157106730.T.C	rs35960726	C	Severity	CAV	C	HAVCR2	280	Iron deficiency anemias	hematopoietic	922	6210	1.15618	0.881511	3.17778	0.189657	1	1
chr1.154454494.A.C	rs2228145	A	Risk factor	CAV	C	IL6R	687	Symptoms affecting skin	dermatologic	123	6812	-0.29087	0.221769	0.747613	0.189658	1	1
chr19.39248147.C.T	rs12979860	C	Severity (C allele)*Conflicting; Risk factor (T allele)*Conflicting	CAV	C	IFNL4	454.1	Varicose veins of lower extremity	circulatory system	259	7759	-0.123664	0.0942872	0.883677	0.189666	1	1
chr1.173115604.T.G	rs17300100	G	Severity	CAV	G	-	707.2	Chronic ulcer of leg or foot	dermatologic	241	8977	-0.673206	0.513285	0.510071	0.189667	1	1
chr1.161544752.A.C	rs396991	C	Severity	CAV-FE	C	FCGR3A	316	Substance addiction and disorders	mental disorders	542	6499	0.0890912	0.0679278	1.09318	0.189669	1	1
chr4.68840276.G.A	rs115162070	G	Severity	CAV	A	-	611	Abnormal findings on mammogram or breast exam	genitourinary	567	7929	0.365153	0.278431	1.44073	0.1897	1	1
chr7.22548762.C.T	rs13227460	T	Severity	CAV	T	STEAP1B	586.4	Stricture/obstruction of ureter	genitourinary	152	7116	-0.356494	0.271837	0.700127	0.189714	1	1
chr5.142872984.C.T	rs10039856	C	Severity	CAV	T	ARHGAP26	624.9	stress incontinence, female	genitourinary	110	9083	0.185942	0.141788	1.20435	0.189721	1	1
chr11.1219991.G.T	rs35705950	T	Protective	CAV	T	MUC5B	279.7	Other immunological findings	endocrine/metabolic	518	8683	0.296066	0.225765	1.34456	0.189725	1	1
chr9.87726151.C.T	rs41312184	C;T	Possible functional consequences	FCP + IP	T	CTSL	418	Nonspecific chest pain	circulatory system	1479	6721	-0.503946	0.384288	0.604142	0.189731	1	1
chr4.67963885.A.G	rs17088850	G	Possible functional consequences	FCP + IP	G	TMPRSS11A	512.7	Shortness of breath	respiratory	1820	5121	0.0691771	0.0527531	1.07163	0.189744	1	1
chr2.60480453.A.G	rs1123573	A	Severity	CAV-FE	G	BCL11A	720	Spinal stenosis	musculoskeletal	188	8024	0.14099	0.107516	1.15141	0.189744	1	1
chr21.41473456.A.G	rs17854725	G	Severity	CAV	G	TMPRSS2	578.8	Hemorrhage of rectum and anus	digestive	276	8060	0.11803	0.0900094	1.12528	0.189755	1	1
chr1.109740350.G.T	rs1332018	T	Risk factor; Severity	CAV	G	GSTM3	792.1	Papanicolaou smear of cervix or vagina with atypical squamous cells	genitourinary	120	8261	-0.250307	0.190887	0.778562	0.189761	1	1
chr3.101705614.T.C	rs11919389	C	Risk factor	CAV	C	PDCL3P4	565	Anal and rectal conditions	digestive	351	8596	-0.118354	0.0902588	0.888381	0.189763	1	1
chr5.77379593.G.A	rs7715119	A	Severity	CAV-FE	A	PDE8B	317	Alcohol-related disorders	mental disorders	285	6989	0.136959	0.104449	1.14678	0.189772	1	1
chr4.188627868.CTCT.C	rs1734523522	C	Severity	CAV	C	LINC01060	588.2	Secondary hyperparathyroidism (of renal origin)	genitourinary	169	7032	-0.210303	0.160385	0.810338	0.189776	1	1
chr19.50379362.T.C	rs1405655	C	Severity	CAV-FE	T	NR1H2	425	Cardiomyopathy	circulatory system	266	9089	0.115738	0.0882689	1.1227	0.189791	1	1
chr2.162044379.C.T	rs3788979	T	Risk factor	CAV	T	DPP4	743.1	Osteoporosis	musculoskeletal	398	8397	0.165597	0.126297	1.1801	0.189799	1	1
chr19.24134099.G.A	rs10407383	A	Severity	CAV-FE	A	ZNF254	731	Osteitis deformans and osteopathies associated with other disorders classified elsewhere	musculoskeletal	173	7655	-0.15154	0.11558	0.859383	0.189815	1	1
chr17.15965007.C.T	rs8081547	T	Risk factor	FCP + IP	T	ADORA2B	599.9	Other abnormality of urination	genitourinary	130	6679	0.251237	0.19162	1.28562	0.189815	1	1
chr3.149000300.G.T	rs76488148	T	Severity	CAV	T	GYG1	250.2	Type 2 diabetes	endocrine/metabolic	2557	5839	0.0676308	0.051584	1.06997	0.18983	1	1
chr16.85959043.C.T	rs12444486	C	Severity in African-Americans	CAV	C	-	694.2	Other dyschromia	dermatologic	161	7369	-0.151851	0.115823	0.859116	0.189836	1	1
chr13.22495675.AG.A	rs10714879	A	Severity	CAV	A	-	351	Other peripheral nerve disorders	neurological	355	8245	-0.142683	0.10883	0.867029	0.189838	1	1
chr4.143996657.T.C	rs6840234	C	Protective	FCP + IP	T	GYPB	571.5	Other chronic nonalcoholic liver disease	digestive	347	5636	0.106357	0.0811237	1.11222	0.189843	1	1
chr5.21768177.G.A	-	HLA-A*02:02	Protective	IP	A	HLA-A	760	Back pain	symptoms	1966	6271	0.0920952	0.0702464	1.09647	0.189847	1	1
chr11.320772.A.G	rs12252	G	Severity; Risk factor	CAV	G	IFITM3	395.2	Nonrheumatic aortic valve disorders	circulatory system	154	7585	-0.191617	0.14616	0.825623	0.189855	1	1
chrX.15581269.T.C	rs138390800	C	May destabilize ACE2 protein structure	FCP + IP	C	ACE2	351	Other peripheral nerve disorders	neurological	358	8450	0.631337	0.481571	1.88012	0.18986	1	1
chr11.320772.A.G	rs12252	G	Severity; Risk factor	CAV	G	IFITM3	272.13	Mixed hyperlipidemia	endocrine/metabolic	644	4966	-0.0976627	0.0744952	0.906955	0.18986	1	1
chr4.71742666.T.G	rs2282679	G	Severity	CAV	G	GC	578	Gastrointestinal hemorrhage	digestive	490	8215	0.160033	0.122074	1.17355	0.189873	1	1
chr6.12216733.A.G	rs10755709	A	Severity	CAV	G	-	296	Mood disorders	mental disorders	1544	5559	-0.0570187	0.0434941	0.944576	0.189873	1	1
chr22.22210343.A.T	rs5757427	T	Severity	CAV	A	IGLV10-54	626	Disorders of menstruation and other abnormal bleeding from female genital tract	genitourinary	527	5099	0.142268	0.108523	1.15289	0.189877	1	1
chr8.16932640.T.C	rs118072448	T	Severity	CAV	C	-	261.2	Vitamin B-complex deficiencies	endocrine/metabolic	405	5944	0.403416	0.307733	1.49693	0.189881	1	1
chr12.47844974.A.G	rs731236	AG and AA genotype	Severity	CAV	G	VDR	155	Cancer of liver and intrahepatic bile duct	neoplasms	103	8869	0.197995	0.151034	1.21896	0.189882	1	1
chr6.12216733.A.G	rs10755709	A	Severity	CAV	G	-	585.34	Chronic Kidney Disease, Stage IV	genitourinary	337	6876	-0.1131	0.0862753	0.893061	0.189885	1	1
chr17.27263807.T.C	rs60811869	C	Severity	CAV	C	-	079.9	Viremia, NOS	infectious diseases	138	6154	-0.767129	0.585205	0.464344	0.189901	1	1
chr12.106231175.T.A	rs12823094	A	Severity	CAV	A	-	426.92	Cardiac defibrillator in situ	circulatory system	118	6823	-0.485421	0.370304	0.615438	0.189901	1	1
chr14.102356233.A.G	rs11160678	G	Severity	CAV	G	CINP	290.1	Dementias	mental disorders	137	8331	-0.197783	0.150881	0.820548	0.189907	1	1
chr1.90742957.A.C	rs2166172	C	Severity	CAV-FE	C	-	112	Candidiasis	infectious diseases	432	7089	0.138312	0.105514	1.14833	0.189909	1	1
chr6.30887474.G.A	rs4618569	AG genotype	Severity	CAV	A	DDR1	418	Nonspecific chest pain	circulatory system	1476	6720	-0.0612953	0.0467601	0.940545	0.18991	1	1
chr2.45584979.T.C	-	HLA-A*02:02	Protective	IP	T	HLA-A	512.7	Shortness of breath	respiratory	1827	5163	0.0550637	0.0420072	1.05661	0.18992	1	1
chr21.41660268.A.T	rs2252109	A	Severity	CAV	A	-	401	Hypertension	circulatory system	4576	3678	0.0540401	0.0412273	1.05553	0.18993	1	1
chr21.41509390.C.G	rs12626358	G	Possible functional consequences	FCP + IP	G	TMPRSS2	571	Chronic liver disease and cirrhosis	digestive	492	7902	-0.10079	0.0768937	0.904123	0.189937	1	1
chr7.54580201.A.C	rs622568	C	Severity; Risk factor	CAV-FE	C	-	454.11	Varicose veins of lower extremity, symptomtic	circulatory system	199	7679	-0.139076	0.106104	0.870162	0.18994	1	1
chr4.69615987.C.T	rs7688383	T	Loss of smell and taste	CAV	T	UGT2A1	594	Urinary calculus	genitourinary	213	8819	-0.142591	0.108787	0.867108	0.189948	1	1
chr10.89010241.T.C	rs982764	T	Severity	CAV-FE	C	FAS	741	Symptoms and disorders of the joints	musculoskeletal	592	8371	0.087755	0.0669517	1.09172	0.189952	1	1
chr21.41508701.T.G	rs4283504	T	Possible functional consequences	FCP + IP	T	TMPRSS2	110	Dermatophytosis / Dermatomycosis	infectious diseases	935	6896	-0.17161	0.13094	0.842308	0.189993	1	1
chr14.102356233.A.G	rs11160678	G	Severity	CAV	G	CINP	362.9	Retinal edema	sense organs	117	7654	-0.206458	0.157532	0.81346	0.19	1	1
chr9.133257521.T.TC	rs8176719	TC	Severity; Risk factor	CAV-FE	TC	ABO	585.34	Chronic Kidney Disease, Stage IV	genitourinary	349	7198	0.112098	0.0855339	1.11862	0.190004	1	1
chrX.15581240.G.A	rs147464721	A	Severity	CAV	A	ACE2	496.21	Obstructive chronic bronchitis	respiratory	185	6952	0.692353	0.528308	1.99841	0.190023	1	1
chr6.52236941.T.C	rs763780	C	Protective	FCP	C	IL17F	760	Back pain	symptoms	2001	6383	-0.0903658	0.0689547	0.913597	0.190023	1	1
chr4.166008836.A.T	rs17047200	TT genotype	Severity (TT genotype)*Conflicting; Risk factor (AA genotype)*Conflicting	CAV	T	TLL1	459.9	Circulatory disease NEC	circulatory system	138	8424	-0.185012	0.141176	0.831094	0.190024	1	1
chr16.85959043.C.T	rs12444486	C	Severity in African-Americans	CAV	C	-	440	Atherosclerosis	circulatory system	153	7532	-0.158767	0.121152	0.853195	0.190032	1	1
chr14.72467521.C.T	rs12587980	T	Severity	CAV	T	RGS6	539	Bariatric surgery	digestive	204	9289	0.135804	0.10363	1.14546	0.190037	1	1
chr9.21206606.C.G	rs28368148	G	Severity	CAV-FE	G	IFNA10	271	Disorders of carbohydrate transport and metabolism	endocrine/metabolic	1408	7682	-0.966573	0.737601	0.380385	0.190051	1	1
chr8.124324323.T.C	rs72711165	C	Severity	CAV-FE	C	TMEM65	512.9	Other dyspnea	respiratory	1042	5192	0.176536	0.134717	1.19308	0.190053	1	1
chr19.35687796.G.A	rs77127536	A	Severity	CAV	A	TYMSP2	198	Secondary malignant neoplasm	neoplasms	113	8425	-0.255761	0.19518	0.774327	0.190065	1	1
chr11.34482745.G.A	rs61882275	G	Severity	CAV	A	ELF5	426	Cardiac conduction disorders	circulatory system	496	7026	0.10476	0.0799455	1.11044	0.190065	1	1
chr9.87724615.A.G	rs3128509	A;G	Possible functional consequences	FCP + IP	A	CTSL	241.1	Nontoxic uninodular goiter	endocrine/metabolic	381	7738	0.131968	0.10071	1.14107	0.190071	1	1
chr1.196673103.G.A	rs800292	A	Severity	CAV	G	CFH	760	Back pain	symptoms	1996	6345	-0.0588072	0.0448787	0.942889	0.190074	1	1
chr10.52771466.C.T	rs1800451	T	Potential functional effect on protein	FCP + IP	T	MBL2	555	Inflammatory bowel disease and other gastroenteritis and colitis	digestive	127	6803	0.198327	0.151353	1.21936	0.190075	1	1
chr7.117559590.ATCT.A	rs113993960	A	Severity	CAV	A	CFTR	317	Alcohol-related disorders	mental disorders	295	7151	0.812188	0.619827	2.25283	0.190079	1	1
chr19.50259161.A.G	rs1651553	G	Severity	CAV	A	MYH14	293.1	Swelling, mass, or lump in head and neck [Space-occupying lesion, intracranial NOS]	mental disorders	120	8841	0.180601	0.13783	1.19794	0.190088	1	1
chr10.28606315.C.T	rs12773860	T	Severity	CAV	T	WAC	196	Radiotherapy	neoplasms	123	8465	-0.944582	0.720909	0.388842	0.190106	1	1
chr21.41507982.C.A	rs75603675	A	Protective*Conflicting; Risk factor*Conflicting; Severity*Conflicting	CAV	A	TMPRSS2	562.1	Diverticulosis	digestive	137	6610	0.16853	0.128626	1.18356	0.190117	1	1
chr14.102356233.A.G	rs11160678	G	Severity	CAV	G	CINP	079	Viral infection	infectious diseases	238	6064	-0.14248	0.108747	0.867205	0.190129	1	1
chr17.9267091.C.T	rs34761447	C	Severity	CAV	T	STX8	443.9	Peripheral vascular disease, unspecified	circulatory system	592	7944	-0.352453	0.269015	0.702961	0.19014	1	1
chr10.8988345.A.T	rs71481792	A	Severity	CAV	T	-	731	Osteitis deformans and osteopathies associated with other disorders classified elsewhere	musculoskeletal	169	7523	0.193515	0.147705	1.21351	0.190146	1	1
chr10.130802064.T.G	rs12253652	G	Severity	CAV	G	-	214	Lipoma	neoplasms	106	8547	-0.238973	0.182411	0.787436	0.19017	1	1
chr16.16924042.C.A	rs1453512	A	Severity	CAV	C	-	700	Corns and callosities	dermatologic	192	8421	-0.165562	0.126379	0.847417	0.19018	1	1
chr21.41473456.A.G	rs17854725	G	Severity	CAV	G	TMPRSS2	090	Sexually transmitted infections (not HIV or hepatitis)	infectious diseases	263	8919	-0.124699	0.0951894	0.882762	0.190191	1	1
chr10.52771466.C.T	rs1800451	T	Potential functional effect on protein	FCP + IP	T	MBL2	465	Acute upper respiratory infections of multiple or unspecified sites	respiratory	1152	6520	0.0722167	0.0551282	1.07489	0.190203	1	1
chr2.60480453.A.G	rs1123573	A	Severity	CAV-FE	G	BCL11A	512.8	Cough	respiratory	1324	5199	0.0606491	0.0462992	1.06253	0.190217	1	1
chr5.32750877.T.C	rs1173773	C	Protective	CAV	T	NPR3	735.21	Hammer toe (acquired)	musculoskeletal	148	8387	0.158697	0.121154	1.17198	0.190235	1	1
chr15.60902209.A.G	rs4774377	G	Risk factor	CAV-FE	G	RORA	591	Urinary tract infection	genitourinary	573	7454	0.0925805	0.07068	1.097	0.190245	1	1
chr22.43928847.C.G	rs738409	G	Protective*Conflicting; Severity*Conflicting	CAV	G	PNPLA3	612	Breast conditions, congenital or relating to hormones	genitourinary	101	7872	-0.298583	0.227953	0.741868	0.190249	1	1
chr16.57636629.G.A	rs7499679	A	Severity	CAV	A	ADGRG1	707.2	Chronic ulcer of leg or foot	dermatologic	237	8845	-0.127894	0.097641	0.879946	0.190249	1	1
chr19.39248147.C.T	rs12979860	C	Severity (C allele)*Conflicting; Risk factor (T allele)*Conflicting	CAV	C	IFNL4	573.9	Abnormal serum enzyme levels	digestive	286	8120	0.11448	0.0874008	1.12129	0.190253	1	1
chr1.155197995.A.G	rs41264915	A	Severity	CAV-FE	G	THBS3	585	Renal failure	genitourinary	1367	7200	0.066675	0.0509035	1.06895	0.190253	1	1
chr4.67963885.A.G	rs17088850	G	Possible functional consequences	FCP + IP	G	TMPRSS11A	338.1	Acute pain	neurological	280	6494	0.145552	0.111123	1.15668	0.190254	1	1
chr21.41465921.C.T	rs62217525	C	Possible functional consequences	FCP + IP	T	TMPRSS2	789	Nausea and vomiting	symptoms	481	8354	0.422116	0.322272	1.52519	0.190259	1	1
chr4.153687301.A.G	rs1898830	G	Severity; Risk factor	CAV	G	TLR2	427.7	Tachycardia NOS	circulatory system	195	7028	-0.218212	0.166604	0.803955	0.190274	1	1
chr12.52726315.TC.T	rs5798227	T	Risk factor	CAV	TC	-	427.3	Other specified cardiac dysrhythmias	circulatory system	123	7056	-0.267549	0.204273	0.765253	0.190277	1	1
chr3.146517122.G.A	rs343320	A	Severity	CAV-FE	A	PLSCR1	090	Sexually transmitted infections (not HIV or hepatitis)	infectious diseases	268	9033	-0.674378	0.514886	0.509473	0.190277	1	1
chr7.107967457.C.T	rs2237698	T	Severity	CAV	T	LAMB1	276.1	Electrolyte imbalance	endocrine/metabolic	753	8002	-0.149365	0.11404	0.861255	0.190277	1	1
chr21.41508701.T.G	rs4283504	T	Possible functional consequences	FCP + IP	T	TMPRSS2	292.3	Memory loss	mental disorders	198	8226	-0.396077	0.302406	0.672955	0.19028	1	1
chr19.39248147.C.T	rs12979860	C	Severity (C allele)*Conflicting; Risk factor (T allele)*Conflicting	CAV	C	IFNL4	428.4	Heart failure with preserved EF [Diastolic heart failure]	circulatory system	244	8115	-0.130371	0.0995408	0.87777	0.190291	1	1
chr3.61768231.T.A	rs672699	A	Severity	CAV	T	PTPRG	279.7	Other immunological findings	endocrine/metabolic	517	8626	-0.0864667	0.0660209	0.917166	0.190302	1	1
chr7.128938247.T.G	rs10488631	TCTA haplotype	Severity in European-Americans	CAV	T	IRF5	250.23	Type 2 diabetes with ophthalmic manifestations	endocrine/metabolic	215	5901	0.134158	0.102435	1.14357	0.190304	1	1
chr4.188627868.CTCT.C	rs1734523522	C	Severity	CAV	C	LINC01060	340	Migraine	neurological	383	7790	-0.137497	0.104986	0.871537	0.19031	1	1
chr10.130802064.T.G	rs12253652	G	Severity	CAV	G	-	456	Chronic venous insufficiency [CVI]	circulatory system	287	7394	-0.144656	0.110457	0.86532	0.190325	1	1
chr21.41473715.C.A	rs2298661	A	Protective	CAV-FE	A	TMPRSS2	351	Other peripheral nerve disorders	neurological	351	8285	-0.126457	0.0965606	0.881212	0.190327	1	1
chr12.8608014.A.G	rs11613792	A	Severity	CAV	G	AICDA	599.3	Dysuria	genitourinary	367	6180	-0.106206	0.0810981	0.89924	0.190333	1	1
chr4.111691870.C.T	rs112641600	C	Severity	CAV	T	-	458	Hypotension	circulatory system	115	8632	-0.483256	0.369025	0.616772	0.190348	1	1
chr21.41473715.C.A	rs2298661	A	Protective	CAV-FE	A	TMPRSS2	497	Bronchitis	respiratory	162	6827	0.171636	0.131068	1.18725	0.190359	1	1
chr17.45995618.A.G	rs112572874	G	Risk factor	CAV-FE	G	MAPT	687	Symptoms affecting skin	dermatologic	122	6839	0.376685	0.287657	1.45745	0.190367	1	1
chr1.155197995.A.G	rs41264915	A	Severity	CAV-FE	G	THBS3	112	Candidiasis	infectious diseases	434	7096	-0.111901	0.0854575	0.894133	0.190387	1	1
chr2.195519781.A.G	rs74417002	G	Severity	CAV	G	-	318	Tobacco use disorder	mental disorders	1415	7148	0.111355	0.0850405	1.11779	0.190387	1	1
chr6.32623820.T.C	rs9271609	T	Severity	CAV	C	HLA-DQA1	447	Other disorders of arteries and arterioles	circulatory system	118	8027	-0.230309	0.175888	0.794288	0.190396	1	1
chr10.52340585.A.T	rs1441121	T	Severity	CAV	A	-	278.1	Obesity	endocrine/metabolic	2367	5297	-0.0725245	0.0553878	0.930043	0.190401	1	1
chr12.57108399.C.T	rs324011	T	Risk factor; Severity	CAV	T	STAT6	401.1	Essential hypertension	circulatory system	4959	4108	-0.0647246	0.0494315	0.937326	0.190405	1	1
chr10.76490426.T.C	rs114026383	C	Risk factor for European population	CAV	C	LRMDA	425	Cardiomyopathy	circulatory system	265	9063	0.252431	0.192795	1.28715	0.190425	1	1
chr8.97128242.T.C	rs7817272	C	Severity	CAV	C	CPQ	246	Other disorders of thyroid	endocrine/metabolic	152	7922	-0.163671	0.125006	0.849021	0.190432	1	1
chr8.38996464.C.A	rs7840270	C	Severity	CAV-FE	A	ADAM9	472	Chronic pharyngitis and nasopharyngitis	respiratory	303	6058	-0.143769	0.109807	0.866088	0.190437	1	1
chr1.31151182.G.C	rs12083278	C	Severity	CAV	G	-	706.8	Other specified diseases of sebaceous glands	dermatologic	434	7274	-0.125325	0.0957226	0.88221	0.190448	1	1
chr10.28606315.C.T	rs12773860	T	Severity	CAV	T	WAC	425	Cardiomyopathy	circulatory system	265	9035	0.363369	0.277549	1.43817	0.190464	1	1
chr10.76490426.T.C	rs114026383	C	Risk factor for European population	CAV	C	LRMDA	783	Fever of unknown origin	symptoms	170	9021	-0.422317	0.322581	0.655526	0.190472	1	1
chr1.161517662.T.C	rs72717040	C	Risk factor	FCP + IP	C	FCGR2A	270.3	Disorders of plasma protein metabolism	endocrine/metabolic	122	8628	-1.32707	1.01368	0.265253	0.19048	1	1
chr9.133251249.A.G	rs7849280	G	Protective	CAV	G	ABO	272	Disorders of lipoid metabolism	endocrine/metabolic	3314	5596	0.0514802	0.0393232	1.05283	0.190482	1	1
chr1.155133406.T.G	rs4971066	G	Risk factor	CAV	G	EFNA1	465.2	Acute pharyngitis	respiratory	332	6577	-0.335417	0.256211	0.71504	0.190485	1	1
chr8.73355963.T.C	rs2010843	C	Severity	CAV	C	RDH10-AS1	571.5	Other chronic nonalcoholic liver disease	digestive	483	8028	0.13483	0.102992	1.14434	0.190492	1	1
chr1.3081749.G.A	rs12745140	A	Severity	CAV	A	PRDM16	300.9	Posttraumatic stress disorder	mental disorders	122	5831	-1.32043	1.00864	0.267021	0.190493	1	1
chr10.98166813.G.T	rs10786398	T	Severity	CAV	T	R3HCC1L	627.1	Postmenopausal bleeding	genitourinary	201	7360	0.255413	0.195103	1.29099	0.190495	1	1
chr6.147217556.A.G	rs116898161	G	Severity	CAV	G	STXBP5	350	Abnormal movement	neurological	1084	7857	0.334636	0.255632	1.39743	0.190517	1	1
chr9.33426577.A.G	rs10813976	G	Severity	CAV	G	-	585.1	Acute renal failure	genitourinary	553	7185	-0.13372	0.102152	0.874835	0.190528	1	1
chr21.41426103.C.A	rs17000900	A	Severity	CAV-FE	A	MX1	458	Hypotension	circulatory system	114	8634	0.206064	0.157422	1.22883	0.190535	1	1
chr16.57636629.G.A	rs7499679	A	Severity	CAV	A	ADGRG1	610	Benign mammary dysplasias	genitourinary	127	7762	0.167704	0.128117	1.18259	0.190537	1	1
chr11.34482745.G.A	rs61882275	G	Severity	CAV	A	ELF5	706.8	Other specified diseases of sebaceous glands	dermatologic	455	7702	-0.114185	0.0872367	0.892093	0.190566	1	1
chr7.22548762.C.T	rs13227460	T	Severity	CAV	T	STEAP1B	327.32	Obstructive sleep apnea	neurological	747	7272	-0.147222	0.112478	0.863103	0.190572	1	1
chr13.22495675.AG.A	rs10714879	A	Severity	CAV	A	-	395.2	Nonrheumatic aortic valve disorders	circulatory system	164	8317	-0.21239	0.16227	0.808649	0.19058	1	1
chr2.181488719.A.C	rs2034831	C	Severity	CAV	C	ITGA4	427	Cardiac dysrhythmias	circulatory system	1230	7035	-0.269242	0.205711	0.763958	0.190589	1	1
chrX.15561454.T.C	rs142017934	C	Severity	CAV	C	ACE2	564	Functional digestive disorders	digestive	217	6906	0.511215	0.390588	1.66732	0.190591	1	1
chr11.14893332.A.G	rs10741657	G	Severity	CAV	A	CYP2R1	596	Other disorders of bladder	genitourinary	188	9209	-0.16181	0.123632	0.850603	0.190603	1	1
chr1.214663607.G.A	rs143976001	A	Severity	CAV	A	CENPF	411.4	Coronary atherosclerosis	circulatory system	922	8093	0.740734	0.565989	2.09748	0.190621	1	1
chr14.72467521.C.T	rs12587980	T	Severity	CAV	T	RGS6	735	Acquired foot deformities	musculoskeletal	341	8470	-0.109606	0.0837497	0.896187	0.190626	1	1
chr12.132489230.GC.G	rs56106917	G	Severity	CAV	G	FBRSL1	274.11	Gouty arthropathy	endocrine/metabolic	124	9131	-0.20192	0.154288	0.817161	0.19063	1	1
chr6.6924962.A.C	rs6933436	C	Severity	CAV	C	-	627.2	Symptomatic menopause	genitourinary	173	6996	-0.176797	0.135096	0.83795	0.190645	1	1
chr9.78543197.A.G	rs7027911	A	Severity	CAV	G	-	153	Colorectal cancer	neoplasms	277	8233	-0.165739	0.126648	0.847267	0.19065	1	1
chr14.35401887.C.T	rs696	CC genotype	Severity	CAV	C	NFKBIA	411	Ischemic Heart Disease	circulatory system	1023	8000	-0.0678279	0.0518309	0.934421	0.190657	1	1
chr16.3500977.C.G	rs2301762	G	Severity	CAV	G	CLUAP1	411.4	Coronary atherosclerosis	circulatory system	922	8073	0.323464	0.247182	1.38191	0.190669	1	1
chr6.12216733.A.G	rs10755709	A	Severity	CAV	G	-	770	Myalgia and myositis unspecified	symptoms	136	8985	0.164792	0.125932	1.17915	0.190677	1	1
chr1.230710048.A.G	rs699	G	Severity	CAV	A	AGT	720	Spinal stenosis	musculoskeletal	188	8036	-0.210272	0.160689	0.810364	0.190682	1	1
chr7.22728408.A.G	rs2069837	G	Severity	CAV-FE	G	IL6	740	Osteoarthrosis	musculoskeletal	1676	7198	-0.0837394	0.0639953	0.919671	0.190695	1	1
chr11.320836.C.T	rs34481144	T	Severity	CAV	T	IFITM3	479	Other upper respiratory disease	respiratory	382	6181	0.160083	0.122346	1.17361	0.190721	1	1
chr11.784340.C.G	rs7104929	G	Severity	CAV-FE	G	-	008.5	Bacterial enteritis	infectious diseases	119	9080	0.234735	0.179404	1.26457	0.190732	1	1
chr16.3500977.C.G	rs2301762	G	Severity	CAV	G	CLUAP1	289.4	Lymphadenitis	hematopoietic	154	8189	0.604533	0.462039	1.8304	0.190737	1	1
chr9.81442264.TCAG.T	rs1826292621	T	Severity	CAV	T	-	592.11	Acute cystitis	genitourinary	108	7603	0.21712	0.165949	1.24249	0.190753	1	1
chr16.16924042.C.A	rs1453512	A	Severity	CAV	C	-	241.1	Nontoxic uninodular goiter	endocrine/metabolic	378	7754	-0.119114	0.0910444	0.887707	0.190769	1	1
chr1.156125675.T.C	rs581342	C	Severity	CAV	T	LMNA	475	Chronic sinusitis	respiratory	472	6188	0.0932103	0.0712481	1.09769	0.190789	1	1
chr9.30504351.C.T	rs17775810	TT genotype	Protective	CAV	T	LINC01242	585.31	Renal dialysis	genitourinary	351	7194	-0.338962	0.259109	0.712509	0.190811	1	1
chr6.45737076.T.A	rs16873740	A	Severity	CAV	A	-	687.1	Rash and other nonspecific skin eruption	dermatologic	722	6806	-0.0920864	0.0703974	0.912026	0.190841	1	1
chr6.105878879.T.A	rs9386484	T	Severity	CAV	A	-	292	Neurological disorders	mental disorders	368	6833	-0.10963	0.08381	0.896165	0.190846	1	1
chr17.45995618.A.G	rs112572874	G	Risk factor	CAV-FE	G	MAPT	695.4	Lupus (localized and systemic)	dermatologic	170	7824	-0.450651	0.344514	0.637213	0.190847	1	1
chr12.47902438.G.T	rs11574024	T	Severity	CAV	T	VDR	809	Fracture of unspecified bones	injuries & poisonings	128	8521	0.533312	0.407711	1.70457	0.190852	1	1
chr5.124614711.G.T	rs4240376	G	Severity	CAV	T	-	689	Disorder of skin and subcutaneous tissue NOS	dermatologic	164	9010	0.198349	0.151636	1.21939	0.190853	1	1
chr1.161544752.A.C	rs396991	C	Severity	CAV-FE	C	FCGR3A	724	Other and unspecified disorders of back	musculoskeletal	170	7316	0.151722	0.115994	1.16384	0.190866	1	1
chr10.130802064.T.G	rs12253652	G	Severity	CAV	G	-	809	Fracture of unspecified bones	injuries & poisonings	126	8121	0.195117	0.149175	1.21545	0.19088	1	1
chr4.68840276.G.A	rs115162070	G	Severity	CAV	A	-	626.11	Absent or infrequent menstruation	genitourinary	145	7365	0.611235	0.46732	1.84271	0.190888	1	1
chr14.76832814.C.CT	rs34279101	CT	Severity	CAV	CT	LRRC74A	241.2	Nontoxic multinodular goiter	endocrine/metabolic	267	7718	-0.150152	0.114801	0.860577	0.190895	1	1
chr1.155197995.A.G	rs41264915	A	Severity	CAV-FE	G	THBS3	687.1	Rash and other nonspecific skin eruption	dermatologic	726	6810	-0.0870906	0.0665885	0.916594	0.19091	1	1
chr4.67963489.G.A	rs6552134	G	Possible functional consequences	FCP + IP	A	TMPRSS11A	369	Infection of the eye	sense organs	241	7901	0.14582	0.111493	1.15699	0.19091	1	1
chr6.160731787.C.T	rs4252128	T	Potential functional effect on protein	FCP + IP	T	PLG	743.11	Osteoporosis NOS	musculoskeletal	395	8624	-0.509584	0.389628	0.600745	0.190916	1	1
chr9.87726151.C.T	rs41312184	C;T	Possible functional consequences	FCP + IP	T	CTSL	741.2	Stiffness of joint	musculoskeletal	399	8441	0.574127	0.438984	1.77558	0.190922	1	1
chr6.41534945.A.C	rs1886814	C	Severity	CAV-FE	C	FOXP4-AS1	327.41	Organic or persistent insomnia	neurological	150	7359	-0.321415	0.245758	0.725122	0.190923	1	1
chr22.49281538.G.A	rs62220604	G	Severity	CAV	A	-	785	Abdominal pain	symptoms	1548	6136	-0.138072	0.105571	0.871036	0.190923	1	1
chr19.35687796.G.A	rs77127536	A	Severity	CAV	A	TYMSP2	550.4	Umbilical hernia	digestive	109	8811	0.222612	0.170218	1.24934	0.19094	1	1
chr11.126292948.C.T	rs8177374	T	Protective	CAV	T	TIRAP	740.9	Osteoarthrosis NOS	musculoskeletal	824	7204	0.240954	0.184245	1.27246	0.190943	1	1
chr12.52726315.TC.T	rs5798227	T	Risk factor	CAV	TC	-	280	Iron deficiency anemias	hematopoietic	919	6198	0.0927028	0.070886	1.09714	0.19095	1	1
chr13.22495675.AG.A	rs10714879	A	Severity	CAV	A	-	580	Nephritis; nephrosis; renal sclerosis	genitourinary	225	7043	-0.178495	0.136491	0.836528	0.190959	1	1
chr1.20166359.C.T	rs72663004	T	Severity	CAV	T	PLA2G2C	740	Osteoarthrosis	musculoskeletal	1676	7204	-0.164964	0.126147	0.847924	0.190969	1	1
chr1.244873270.T.C	rs12130553	C	Severity	CAV	T	-	250.7	Diabetic retinopathy	endocrine/metabolic	168	6107	0.197908	0.15134	1.21885	0.190972	1	1
chr3.38894643.C.T	rs33985936	T	Severity	CAV	T	SCN11A	459.9	Circulatory disease NEC	circulatory system	144	8754	-0.275204	0.210453	0.759417	0.190984	1	1
chr7.22728630.G.T	rs2066992	T	Protective	CAV-FE	T	IL6	241	Nontoxic nodular goiter	endocrine/metabolic	621	7914	0.143167	0.109489	1.15392	0.19101	1	1
chr9.33426577.A.G	rs10813976	G	Severity	CAV	G	-	729	Other disorders of soft tissues	musculoskeletal	424	6778	-0.1543	0.118005	0.857015	0.191017	1	1
chr2.112913801.G.T	rs3811046	T	Risk factor	CAV	T	IL37	242.1	Graves' disease	endocrine/metabolic	121	7925	0.198862	0.152086	1.22001	0.191022	1	1
chr9.133257521.T.TC	rs8176719	TC	Severity; Risk factor	CAV-FE	TC	ABO	704	Diseases of hair and hair follicles	dermatologic	289	8311	0.119346	0.0912743	1.12676	0.191024	1	1
chr10.98166813.G.T	rs10786398	T	Severity	CAV	T	R3HCC1L	465	Acute upper respiratory infections of multiple or unspecified sites	respiratory	1158	6603	-0.121418	0.0928615	0.885663	0.191035	1	1
chr12.52726315.TC.T	rs5798227	T	Risk factor	CAV	TC	-	250.23	Type 2 diabetes with ophthalmic manifestations	endocrine/metabolic	215	5978	-0.196545	0.15032	0.821564	0.19104	1	1
chr11.114726432.A.T	rs1712779	T	Severity	CAV-FE	T	-	735.21	Hammer toe (acquired)	musculoskeletal	150	8518	-0.215006	0.164444	0.806536	0.191052	1	1
chr14.80203237.T.C	rs225014	C	Severity	CAV	C	DIO2	317.1	Alcoholism	mental disorders	211	6810	0.13154	0.10061	1.14058	0.191069	1	1
chr9.21206606.C.G	rs28368148	G	Severity	CAV-FE	G	IFNA10	271.3	Intestinal disaccharidase deficiencies and disaccharide malabsorption	endocrine/metabolic	1405	7682	-0.964249	0.737523	0.381269	0.191072	1	1
chrX.15596127.G.T	rs146598386	T	Severity	CAV	T	ACE2	740.9	Osteoarthrosis NOS	musculoskeletal	823	7201	-1.02949	0.787447	0.357188	0.191083	1	1
chr21.41473715.C.A	rs2298661	A	Protective	CAV-FE	A	TMPRSS2	530.1	Esophagitis, GERD and related diseases	digestive	1805	6671	0.0602336	0.0460722	1.06208	0.191085	1	1
chr2.162267541.C.T	rs1990760	T	Risk factor; Severity	CAV	T	IFIH1	401.1	Essential hypertension	circulatory system	4993	4142	-0.0642036	0.0491089	0.937814	0.191086	1	1
chrX.15566297.A.G	rs4646179	G	Severity	CAV	G	ACE2	743	Osteoporosis, osteopenia and pathological fracture	musculoskeletal	472	8616	-0.204888	0.15672	0.814739	0.191095	1	1
chr3.61768231.T.A	rs672699	A	Severity	CAV	T	PTPRG	785	Abdominal pain	symptoms	1565	6193	-0.0546056	0.0417685	0.946858	0.191097	1	1
chrX.12885540.A.T	rs179008	T	Severity; Risk factor	CAV	T	TLR7	433.1	Occlusion and stenosis of precerebral arteries	circulatory system	138	8399	0.249957	0.191197	1.28397	0.191101	1	1
chr2.112913801.G.T	rs3811046	T	Risk factor	CAV	T	IL37	292	Neurological disorders	mental disorders	436	8478	0.111478	0.0852759	1.11793	0.191123	1	1
chr2.196087686.G.A	rs2176724	A	Severity	CAV	A	-	585.34	Chronic Kidney Disease, Stage IV	genitourinary	349	7193	-0.109967	0.0841238	0.895864	0.191143	1	1
chr11.114726432.A.T	rs1712779	T	Severity	CAV-FE	T	-	728.7	Fasciitis	musculoskeletal	198	6817	-0.184879	0.141434	0.831205	0.191152	1	1
chr16.78590128.A.G	rs72803978	A	Severity	CAV	G	WWOX	386.2	Peripheral or central vertigo	sense organs	109	8020	0.629233	0.481391	1.87617	0.191173	1	1
chr8.16932640.T.C	rs118072448	T	Severity	CAV	C	-	592	Cystitis and urethritis	genitourinary	143	7624	-1.31499	1.00603	0.268477	0.191178	1	1
chr21.41470664.C.T	rs61735794	T	Risk factor	CAV	T	TMPRSS2	300	Anxiety disorders	mental disorders	1041	5868	0.421809	0.322711	1.52472	0.191186	1	1
chr21.41465040.G.A	rs17001042	A	Possible functional consequences	FCP + IP	A	TMPRSS2	275	Disorders of mineral metabolism	endocrine/metabolic	378	8941	0.154685	0.118345	1.16729	0.191187	1	1
chr10.43519603.G.T	rs10793436	G	Severity	CAV	G	-	689	Disorder of skin and subcutaneous tissue NOS	dermatologic	158	8521	-0.154291	0.118045	0.857023	0.191195	1	1
chrX.15564142.G.A	rs147311723	A	Severity	CAV	A	ACE2	357	Inflammatory and toxic neuropathy	neurological	367	8709	-0.662772	0.50709	0.51542	0.191209	1	1
chr4.5820150.T.C	rs3774881	T	Severity	CAV	T	CRMP1	296.22	Major depressive disorder	mental disorders	1192	4724	-0.0697618	0.0533753	0.932616	0.191211	1	1
chr4.68840276.G.A	rs115162070	G	Severity	CAV	A	-	599.9	Other abnormality of urination	genitourinary	132	6845	0.632661	0.484071	1.88261	0.191227	1	1
chr17.45714244.T.C	rs113661667	C	Risk factor	CAV-FE	C	LINC02210-CRHR1	654	Other and unspecified complications of birth; puerperium affecting management of mother	pregnancy complications	112	9273	-0.600939	0.459806	0.548297	0.191234	1	1
chr1.173115604.T.G	rs17300100	G	Severity	CAV	G	-	261	Vitamin deficiency	endocrine/metabolic	2421	5910	0.182103	0.139345	1.19974	0.191265	1	1
chr1.12207235.C.T	rs3397	T	Severity	CAV-FE	T	TNFRSF1B	796	Elevated prostate specific antigen [PSA]	genitourinary	153	7323	-0.224855	0.172061	0.798632	0.191269	1	1
chrX.15587729.C.T	rs4646140	T	Severity	CAV	T	ACE2	512.8	Cough	respiratory	1319	5176	0.0970456	0.0742603	1.10191	0.191271	1	1
chr8.16932640.T.C	rs118072448	T	Severity	CAV	C	-	317.1	Alcoholism	mental disorders	224	7121	0.459195	0.351386	1.5828	0.191276	1	1
chr10.36988942.A.G	rs2091431	G	Severity	CAV	A	-	274	Gout and other crystal arthropathies	endocrine/metabolic	305	9008	-0.13946	0.106721	0.869828	0.191292	1	1
chr7.22728630.G.T	rs2066992	T	Protective	CAV-FE	T	IL6	338	Pain	neurological	1920	6577	0.0888733	0.0680126	1.09294	0.191309	1	1
chr4.67910532.T.C	rs9998258	T	Possible functional consequences	FCP + IP	C	TMPRSS11A	180.3	Cervical intraepithelial neoplasia [CIN] [Cervical dysplasia]	neoplasms	122	8255	0.417879	0.319805	1.51874	0.191325	1	1
chr17.49863303.C.T	rs77534576	T	Severity	CAV	T	-	695.7	Prurigo and Lichen	dermatologic	130	7878	0.776151	0.59405	2.17309	0.191368	1	1
chr6.105878879.T.A	rs9386484	T	Severity	CAV	A	-	411.2	Myocardial infarction	circulatory system	126	6458	-0.181404	0.138846	0.834098	0.191377	1	1
chrX.15564142.G.A	rs147311723	A	Severity	CAV	A	ACE2	714.1	Rheumatoid arthritis	musculoskeletal	231	8887	0.480178	0.367539	1.61636	0.191393	1	1
chr1.12192898.T.G	rs1061622	T	Severity	CAV-FE	G	TNFRSF1B	535	Gastritis and duodenitis	digestive	213	8810	0.152358	0.116624	1.16458	0.191415	1	1
chr13.73984368.C.T	rs12871414	C	Severity	CAV	T	KLF12	379	Other disorders of eye	sense organs	324	7780	-0.174076	0.133252	0.840233	0.19143	1	1
chr8.40324459.C.A	rs11779911	C	Severity	CAV	A	SIRLNT	008	Intestinal infection	infectious diseases	136	8789	-0.199409	0.152645	0.819215	0.19143	1	1
chr10.104263031.C.A	rs4925	A	Protective for neurological complications of long COVID	CAV	A	GSTO1	599.2	Retention of urine	genitourinary	144	6871	-0.301782	0.23101	0.739499	0.19143	1	1
chr4.67964168.T.A	rs720009	A	Possible functional consequences	FCP + IP	A	TMPRSS11A	426	Cardiac conduction disorders	circulatory system	495	6907	-0.118831	0.0909695	0.887958	0.191461	1	1
chr16.16924042.C.A	rs1453512	A	Severity	CAV	C	-	295	Schizophrenia and other psychotic disorders	mental disorders	264	5742	0.132186	0.101195	1.14132	0.191468	1	1
chr16.16924042.C.A	rs1453512	A	Severity	CAV	C	-	053	Herpes zoster	infectious diseases	209	6034	-0.157569	0.12063	0.854218	0.191479	1	1
chr9.131672331.T.G	rs12551879	G	Severity	CAV	G	RAPGEF1	365.1	Open-angle glaucoma	sense organs	103	7885	-0.452649	0.346538	0.635941	0.191484	1	1
chr13.22495675.AG.A	rs10714879	A	Severity	CAV	A	-	198	Secondary malignant neoplasm	neoplasms	110	8307	0.230938	0.176801	1.25978	0.191484	1	1
chr1.27373964.C.T	rs141300199	T	Severity	CAV	T	FCN3	285.2	Anemia of chronic disease	hematopoietic	290	6209	1.47771	1.13131	4.38289	0.191489	1	1
chr12.47879112.A.G	rs2228570	AG genotype	Severity	CAV	A	VDR	038	Septicemia	infectious diseases	103	7781	-0.242623	0.185754	0.784567	0.191499	1	1
chr17.49863303.C.T	rs77534576	T	Severity	CAV	T	-	270	Disorders of protein plasma/amino-acid transport and metabolism	endocrine/metabolic	134	8709	0.790689	0.605356	2.20491	0.1915	1	1
chr19.39248147.C.T	rs12979860	C	Severity (C allele)*Conflicting; Risk factor (T allele)*Conflicting	CAV	C	IFNL4	569	Other disorders of intestine	digestive	202	8646	-0.13893	0.106372	0.870289	0.191526	1	1
chr10.52771475.C.T	rs1800450	T	Severity	CAV	T	MBL2	379	Other disorders of eye	sense organs	326	7965	0.280066	0.214434	1.32322	0.191529	1	1
chr2.45584979.T.C	-	HLA-A*02:02	Protective	IP	T	HLA-A	624.9	stress incontinence, female	genitourinary	111	9173	-0.186449	0.142757	0.829901	0.191532	1	1
chr12.6845711.C.T	rs5443	T	protective	CAV	C	CDCA3	250	Diabetes mellitus	endocrine/metabolic	2639	5988	-0.0550156	0.0421234	0.94647	0.191533	1	1
chr1.109740350.G.T	rs1332018	T	Risk factor; Severity	CAV	G	GSTM3	078	Viral warts & HPV	infectious diseases	327	6175	-0.148768	0.113906	0.861769	0.191534	1	1
chr2.181488719.A.C	rs2034831	C	Severity	CAV	C	ITGA4	473.4	Voice disturbance	respiratory	209	6283	-0.770936	0.59028	0.46258	0.191535	1	1
chr3.157438240.A.G	rs1840680	AG genotype)	Protective	CAV	A	PTX3	279.7	Other immunological findings	endocrine/metabolic	516	8687	0.0916347	0.0701635	1.09596	0.191547	1	1
chr10.89010241.T.C	rs982764	T	Severity	CAV-FE	C	FAS	495	Asthma	respiratory	1511	6906	0.0595297	0.0455816	1.06134	0.191551	1	1
chr1.196673103.G.A	rs800292	A	Severity	CAV	G	CFH	790.6	Other abnormal blood chemistry	symptoms	797	7745	-0.0837538	0.0641353	0.919658	0.191589	1	1
chr2.136948486.A.G	rs7605851	G	Severity	CAV-FE	G	THSD7B	720	Spinal stenosis	musculoskeletal	187	8000	-0.545869	0.418014	0.579338	0.191599	1	1
chr12.47879112.A.G	rs2228570	AG genotype	Severity	CAV	A	VDR	396	Abnormal heart sounds	circulatory system	280	7803	-0.146655	0.112305	0.863592	0.1916	1	1
chr17.45714244.T.C	rs113661667	C	Risk factor	CAV-FE	C	LINC02210-CRHR1	276.1	Electrolyte imbalance	endocrine/metabolic	750	7959	-0.200433	0.153489	0.818377	0.191606	1	1
chr5.77379593.G.A	rs7715119	A	Severity	CAV-FE	A	PDE8B	215	Other benign neoplasm of connective and other soft tissue	neoplasms	191	8767	0.165558	0.126785	1.18005	0.191614	1	1
chr5.77379593.G.A	rs7715119	A	Severity	CAV-FE	A	PDE8B	456	Chronic venous insufficiency [CVI]	circulatory system	291	7570	-0.146061	0.111854	0.864105	0.191614	1	1
chr9.117713024.A.G	rs4986790	G	Severity	CAV	G	TLR4	477	Epistaxis or throat hemorrhage	respiratory	125	6313	-0.363699	0.278524	0.6951	0.191618	1	1
chr5.77379593.G.A	rs7715119	A	Severity	CAV-FE	A	PDE8B	586	Other disorders of the kidney and ureters	genitourinary	487	7066	0.112318	0.0860142	1.11887	0.191619	1	1
chr9.87726151.C.T	rs41312184	C;T	Possible functional consequences	FCP + IP	T	CTSL	292	Neurological disorders	mental disorders	438	8479	0.602455	0.461371	1.8266	0.191623	1	1
chrX.15581269.T.C	rs138390800	C	May destabilize ACE2 protein structure	FCP + IP	C	ACE2	425.1	Primary/intrinsic cardiomyopathies	circulatory system	245	9092	0.785019	0.601184	2.19245	0.191625	1	1
chr9.87726151.C.T	rs41312184	C;T	Possible functional consequences	FCP + IP	T	CTSL	722.1	Displacement of intervertebral disc	musculoskeletal	194	8031	0.791581	0.606228	2.20688	0.191638	1	1
chr4.143999443.G.A	rs7683365	A	Risk factor	FCP + IP	A	GYPB	368	Visual disturbances	sense organs	270	7634	-0.166515	0.127525	0.84661	0.191639	1	1
chr10.36988942.A.G	rs2091431	G	Severity	CAV	A	-	350	Abnormal movement	neurological	1066	7703	-0.078834	0.060375	0.924193	0.191642	1	1
chr5.131995059.C.T	rs56162149	T	Severity	CAV-FE	C	ACSL6	613.5	Mastodynia	genitourinary	107	8596	-0.225805	0.172936	0.797873	0.19165	1	1
chrX.15602217.T.C	rs190509934	C	Protective	CAV	C	ACE2	276.13	Hyperpotassemia	endocrine/metabolic	344	8016	0.62829	0.481206	1.8744	0.191669	1	1
chr6.31575254.G.A	rs1800629	A	Risk factor*Conflicting; Severity*Conflicting; Protective*Conflicting	CAV-FE	A	TNF	735	Acquired foot deformities	musculoskeletal	342	8525	0.147448	0.112931	1.15887	0.191671	1	1
chr5.1211624.A.G	rs76067074	G	Severity	CAV-FE	G	SLC6A19	286.2	Encounter for long-term (current) use of anticoagulants	hematopoietic	196	8701	0.520029	0.398291	1.68208	0.191672	1	1
chr15.90876959.G.A	rs201551785	A	Potential functional effect on protein	FCP + IP	A	FURIN	271.3	Intestinal disaccharidase deficiencies and disaccharide malabsorption	endocrine/metabolic	1406	7683	1.88533	1.44408	6.58855	0.191701	1	1
chr3.27146807.G.A	rs17317135	G	Severity	CAV	A	NEK10	614	Inflammatory diseases of female pelvic organs	genitourinary	341	8632	-0.947839	0.72602	0.387578	0.191713	1	1
chr22.43928847.C.G	rs738409	G	Protective*Conflicting; Severity*Conflicting	CAV	G	PNPLA3	260.6	Anorexia	endocrine/metabolic	122	5899	-0.279849	0.214361	0.755898	0.191721	1	1
chr4.5820150.T.C	rs3774881	T	Severity	CAV	T	CRMP1	250.2	Type 2 diabetes	endocrine/metabolic	2204	4785	-0.0581281	0.044526	0.943529	0.191727	1	1
chr11.34482745.G.A	rs61882275	G	Severity	CAV	A	ELF5	440	Atherosclerosis	circulatory system	163	7977	-0.189066	0.14483	0.827732	0.191745	1	1
chr1.109740350.G.T	rs1332018	T	Risk factor; Severity	CAV	G	GSTM3	447	Other disorders of arteries and arterioles	circulatory system	118	8021	0.21858	0.167439	1.24431	0.191745	1	1
chr3.157438240.A.G	rs1840680	AG genotype)	Protective	CAV	A	PTX3	260.6	Anorexia	endocrine/metabolic	124	5945	0.183417	0.140503	1.20132	0.191746	1	1
chr11.88436431.C.T	rs72953026	T	Severity	CAV-FE	T	-	555	Inflammatory bowel disease and other gastroenteritis and colitis	digestive	131	6900	-0.564867	0.432712	0.568436	0.191753	1	1
chr11.88436431.C.T	rs72953026	T	Severity	CAV-FE	T	-	288	Diseases of white blood cells	hematopoietic	106	8184	-0.686836	0.526148	0.503166	0.191756	1	1
chr1.46309111.A.G	rs41292543	G	Severity	CAV-FE	G	UQCRH	611.1	Abnormal mammogram	genitourinary	490	7962	0.306754	0.234992	1.35901	0.191762	1	1
chr2.196087686.G.A	rs2176724	A	Severity	CAV	A	-	293.1	Swelling, mass, or lump in head and neck [Space-occupying lesion, intracranial NOS]	mental disorders	123	9118	0.173622	0.133009	1.18961	0.191776	1	1
chr21.41508701.T.G	rs4283504	T	Possible functional consequences	FCP + IP	T	TMPRSS2	681.5	Cellulitis and abscess of leg, except foot	dermatologic	164	7740	0.31671	0.242627	1.3726	0.191778	1	1
chr10.89010241.T.C	rs982764	T	Severity	CAV-FE	C	FAS	706.1	Acne	dermatologic	231	7682	0.139309	0.106724	1.14948	0.191785	1	1
chr4.67910532.T.C	rs9998258	T	Possible functional consequences	FCP + IP	C	TMPRSS11A	627.2	Symptomatic menopause	genitourinary	176	7387	-0.508828	0.389813	0.6012	0.191787	1	1
chr2.113129630.T.C	rs419598	C	Risk factor	CAV	C	IL1RN	277	Other disorders of metabolism	endocrine/metabolic	281	8803	0.219632	0.168262	1.24562	0.191791	1	1
chr2.195994321.C.T	rs191631470	T	Severity	CAV	T	DNAH7	580	Nephritis; nephrosis; renal sclerosis	genitourinary	230	7223	0.978125	0.749366	2.65947	0.191801	1	1
chr18.6461231.C.G	rs11659676	G	Severity	CAV-FE	C	RPL6P27	472	Chronic pharyngitis and nasopharyngitis	respiratory	297	5742	0.110248	0.0844641	1.11656	0.191802	1	1
chr2.195519781.A.G	rs74417002	G	Severity	CAV	G	-	740.1	Osteoarthritis; localized	musculoskeletal	1213	7187	0.123644	0.0947285	1.13161	0.191808	1	1
chr1.230710048.A.G	rs699	G	Severity	CAV	A	AGT	427	Cardiac dysrhythmias	circulatory system	1236	7069	-0.0833185	0.0638353	0.920058	0.191822	1	1
chr5.180810828.C.T	rs113791144	T	Severity	CAV	T	-	785	Abdominal pain	symptoms	1577	6239	0.126015	0.0965506	1.1343	0.191833	1	1
chrX.12888602.G.A	rs147244662	A	Severity; Severity for males	CAV-FE	A	TLR7	578.8	Hemorrhage of rectum and anus	digestive	285	8216	1.42392	1.09099	4.15337	0.191838	1	1
chr2.195994321.C.T	rs191631470	T	Severity	CAV	T	DNAH7	371	Inflammation of the eye	sense organs	215	8065	0.973632	0.745995	2.64754	0.191843	1	1
chr8.73355963.T.C	rs2010843	C	Severity	CAV	C	RDH10-AS1	262	Mineral deficiency NEC	endocrine/metabolic	128	5905	0.254293	0.194845	1.28955	0.191856	1	1
chr5.132485305.G.A	rs17622656	A	Risk factor	FCP + IP	A	IRF1	577	Diseases of pancreas	digestive	126	9363	0.292269	0.223943	1.33946	0.191859	1	1
chr9.81442264.TCAG.T	rs1826292621	T	Severity	CAV	T	-	071.1	HIV infection, symptomatic	infectious diseases	944	6126	-0.088485	0.0678023	0.915317	0.191878	1	1
chr5.96909661.C.T	rs150892504	T	Severity	CAV	T	ERAP2	783	Fever of unknown origin	symptoms	172	9048	1.3852	1.06142	3.99563	0.191878	1	1
chr2.162267541.C.T	rs1990760	T	Risk factor; Severity	CAV	T	IFIH1	591	Urinary tract infection	genitourinary	586	7635	-0.115473	0.0884823	0.890944	0.191878	1	1
chr15.90879313.T.C	rs8039305	C	Risk factor	CAV-FE	T	FURIN	350	Abnormal movement	neurological	1021	7360	0.0832887	0.0638218	1.08686	0.191886	1	1
chr7.107967457.C.T	rs2237698	T	Severity	CAV	T	LAMB1	766	Neuralgia, neuritis, and radiculitis NOS	symptoms	224	7560	0.223756	0.171458	1.25077	0.191887	1	1
chr19.31533051.C.A	rs8105499	C	Severity	CAV	A	LINC02841	624.9	stress incontinence, female	genitourinary	110	9070	-0.246384	0.1888	0.781622	0.191893	1	1
chr3.148742201.A.C	rs5186	C	Severity	CAV	C	AGTR1	704	Diseases of hair and hair follicles	dermatologic	290	8356	0.238891	0.183064	1.26984	0.191906	1	1
chrX.15566297.A.G	rs4646179	G	Severity	CAV	G	ACE2	442.1	Aortic aneurysm	circulatory system	117	7993	0.379757	0.291014	1.46193	0.191912	1	1
chr4.186082920.C.T	rs3775291	T	Risk factor; Severity	CAV-FE	T	TLR3	707	Chronic ulcer of skin	dermatologic	327	9061	0.203059	0.155612	1.22515	0.191924	1	1
chr6.31575324.G.A	rs361525	G	Severity	CAV-FE	A	TNF	338.1	Acute pain	neurological	286	6593	-0.338778	0.259621	0.71264	0.191928	1	1
chr14.80203237.T.C	rs225014	C	Severity	CAV	C	DIO2	442.1	Aortic aneurysm	circulatory system	112	7620	0.180214	0.13811	1.19747	0.191941	1	1
chr6.32623820.T.C	rs9271609	T	Severity	CAV	C	HLA-DQA1	740	Osteoarthrosis	musculoskeletal	1676	7204	0.0667213	0.0511339	1.069	0.191949	1	1
chr5.174562335.T.A	rs2220543	T	Severity	CAV	A	SUMO2P6	535.9	Gastritis and duodenitis, NOS	digestive	166	8660	-0.152965	0.11723	0.85816	0.191952	1	1
chr22.43928847.C.G	rs738409	G	Protective*Conflicting; Severity*Conflicting	CAV	G	PNPLA3	274	Gout and other crystal arthropathies	endocrine/metabolic	307	9085	-0.16893	0.129468	0.844568	0.19196	1	1
chr17.27263807.T.C	rs60811869	C	Severity	CAV	C	-	722.1	Displacement of intervertebral disc	musculoskeletal	193	7999	-0.556742	0.426692	0.573073	0.191966	1	1
chr17.31410594.G.A	rs178840	G	Severity	CAV	G	RAB11FIP4	285	Other anemias	hematopoietic	1618	5481	0.061015	0.0467633	1.06291	0.191974	1	1
chr22.49281538.G.A	rs62220604	G	Severity	CAV	A	-	250.2	Type 2 diabetes	endocrine/metabolic	2562	5867	-0.118303	0.0906714	0.888426	0.191978	1	1
chr5.77379593.G.A	rs7715119	A	Severity	CAV-FE	A	PDE8B	250.23	Type 2 diabetes with ophthalmic manifestations	endocrine/metabolic	213	5843	-0.17494	0.134082	0.839507	0.191985	1	1
chr5.142872984.C.T	rs10039856	C	Severity	CAV	T	ARHGAP26	041	Bacterial infection NOS	infectious diseases	315	8352	0.109328	0.0837946	1.11553	0.191989	1	1
chr8.40324459.C.A	rs11779911	C	Severity	CAV	A	SIRLNT	614	Inflammatory diseases of female pelvic organs	genitourinary	330	8287	-0.131329	0.100661	0.876929	0.192006	1	1
chr9.117713024.A.G	rs4986790	G	Severity	CAV	G	TLR4	433.31	Transient cerebral ischemia	circulatory system	193	8640	0.230939	0.177011	1.25978	0.192011	1	1
chr19.50379362.T.C	rs1405655	C	Severity	CAV-FE	T	NR1H2	714	Rheumatoid arthritis and other inflammatory polyarthropathies	musculoskeletal	258	8887	0.117001	0.0896897	1.12412	0.192058	1	1
chrX.15564667.C.T	rs2074192	T	Severity (T allele); Severity for males > 50 y.o (T allele); Protective (C allele); Protective (CT genotype)	CAV	T	ACE2	250.7	Diabetic retinopathy	endocrine/metabolic	195	7734	-0.165074	0.126545	0.847831	0.192072	1	1
chr4.186082920.C.T	rs3775291	T	Risk factor; Severity	CAV-FE	T	TLR3	296.1	Bipolar	mental disorders	203	5869	0.242212	0.185678	1.27406	0.192073	1	1
chr18.69541156.T.C	rs12958013	T	Severity	CAV	C	DOK6	250.2	Type 2 diabetes	endocrine/metabolic	2589	5914	0.154337	0.118321	1.16688	0.192099	1	1
chr16.16924042.C.A	rs1453512	A	Severity	CAV	C	-	580	Nephritis; nephrosis; renal sclerosis	genitourinary	225	7053	-0.151719	0.116314	0.85923	0.1921	1	1
chr7.22728408.A.G	rs2069837	G	Severity	CAV-FE	G	IL6	270	Disorders of protein plasma/amino-acid transport and metabolism	endocrine/metabolic	134	8711	0.228211	0.174966	1.25635	0.192125	1	1
chr4.25613313.G.A	-	HLA-A*02:02	Protective	IP	A	HLA-A	624.9	stress incontinence, female	genitourinary	110	9220	0.220249	0.168896	1.24639	0.192215	1	1
chr15.60810211.C.T	rs341419	T	Severity	CAV-FE	T	RORA	731	Osteitis deformans and osteopathies associated with other disorders classified elsewhere	musculoskeletal	165	7299	0.164035	0.125789	1.17826	0.19222	1	1
chr12.106231175.T.A	rs12823094	A	Severity	CAV	A	-	271	Disorders of carbohydrate transport and metabolism	endocrine/metabolic	1368	7414	0.121146	0.0929005	1.12879	0.19222	1	1
chr5.124614711.G.T	rs4240376	G	Severity	CAV	T	-	599.2	Retention of urine	genitourinary	144	6859	-0.248791	0.190792	0.779743	0.192237	1	1
chr5.142872984.C.T	rs10039856	C	Severity	CAV	T	ARHGAP26	571.5	Other chronic nonalcoholic liver disease	digestive	477	7978	-0.0923663	0.0708339	0.911771	0.192239	1	1
chr8.38963809.A.G	rs10808999	G	Severity	CAV	A	PLEKHA2	532	Dysphagia	digestive	302	6808	0.271971	0.208569	1.31255	0.192239	1	1
chr2.191909428.G.A	rs147509469	A	Risk factor for females	CAV	A	CAVIN2-AS1	586.2	Cyst of kidney, acquired	genitourinary	127	7215	0.804154	0.616693	2.2348	0.192241	1	1
chrX.15561454.T.C	rs142017934	C	Severity	CAV	C	ACE2	389.1	Sensorineural hearing loss	sense organs	293	8548	-0.755787	0.579603	0.469641	0.192243	1	1
chr10.28606315.C.T	rs12773860	T	Severity	CAV	T	WAC	706.2	Sebaceous cyst	dermatologic	118	7701	-0.939597	0.720569	0.390785	0.192246	1	1
chrX.15587729.C.T	rs4646140	T	Severity	CAV	T	ACE2	695.7	Prurigo and Lichen	dermatologic	130	7841	0.251257	0.192694	1.28564	0.192261	1	1
chr10.52771466.C.T	rs1800451	T	Potential functional effect on protein	FCP + IP	T	MBL2	366.2	Senile cataract	sense organs	597	7995	-0.101063	0.0775097	0.903877	0.192278	1	1
chrX.12885540.A.T	rs179008	T	Severity; Risk factor	CAV	T	TLR7	038	Septicemia	infectious diseases	111	8256	-0.358188	0.274718	0.698942	0.192289	1	1
chr5.86011821.T.G	rs4424029	G	Severity	CAV	G	-	514.2	Solitary pulmonary nodule	respiratory	306	8736	0.124238	0.095288	1.13229	0.192296	1	1
chr11.611919.C.G	rs702966	C	Severity in African-Americans	CAV	C	PHRF1	250.4	Abnormal glucose	endocrine/metabolic	702	5986	-0.0760544	0.0583324	0.926766	0.192298	1	1
chr12.8058591.T.C	rs7842	C	Risk factor; Severity	CAV	C	C3AR1	395	Heart valve disorders	circulatory system	343	8500	0.10653	0.0817068	1.11241	0.1923	1	1
chr2.6013310.G.A	rs73910904	A	Risk factor	CAV	A	-	395	Heart valve disorders	circulatory system	343	8503	0.268484	0.205928	1.30798	0.19231	1	1
chr5.1211624.A.G	rs76067074	G	Severity	CAV-FE	G	SLC6A19	765	Cervical radiculitis	symptoms	303	7525	-0.666296	0.511052	0.513607	0.192311	1	1
chr17.31410594.G.A	rs178840	G	Severity	CAV	G	RAB11FIP4	483	Acute bronchitis and bronchiolitis	respiratory	107	7188	0.198126	0.151965	1.21912	0.192313	1	1
chr12.132489230.GC.G	rs56106917	G	Severity	CAV	G	FBRSL1	345.3	Convulsions	neurological	214	8358	-0.149516	0.11468	0.861125	0.192316	1	1
chr11.14893332.A.G	rs10741657	G	Severity	CAV	A	CYP2R1	244	Hypothyroidism	endocrine/metabolic	536	7929	-0.0972652	0.0746041	0.907315	0.192318	1	1
chr1.155175305.G.A	rs7528026	A	Severity	CAV	A	TRIM46	280.2	Iron deficiency anemia secondary to blood loss (chronic)	hematopoietic	366	6205	0.573324	0.439751	1.77415	0.19232	1	1
chr1.12207235.C.T	rs3397	T	Severity	CAV-FE	T	TNFRSF1B	278.1	Obesity	endocrine/metabolic	2096	4632	-0.0651409	0.0499645	0.936935	0.192321	1	1
chr6.31153649.G.A	rs143334143	A	Severity; Risk factor	CAV-FE	A	CCHCR1	415.1	Acute pulmonary heart disease	circulatory system	259	9054	-0.308878	0.236923	0.734271	0.192334	1	1
chr13.112889041.C.T	rs9577175	T	Severity	CAV	T	ATP11A	585.33	Chronic Kidney Disease, Stage III	genitourinary	112	7152	0.25193	0.193243	1.28651	0.192337	1	1
chr8.16932640.T.C	rs118072448	T	Severity	CAV	C	-	306	Other mental disorder	mental disorders	206	5837	-0.940822	0.721681	0.390307	0.192352	1	1
chr17.45995618.A.G	rs112572874	G	Risk factor	CAV-FE	G	MAPT	327.3	Sleep apnea	neurological	836	7390	-0.180684	0.138601	0.834699	0.192361	1	1
chr10.52340585.A.T	rs1441121	T	Severity	CAV	A	-	362.4	Retinal vascular changes and abnomalities	sense organs	127	7526	-0.274	0.210188	0.760332	0.192371	1	1
chr4.67963885.A.G	rs17088850	G	Possible functional consequences	FCP + IP	G	TMPRSS11A	287.3	Thrombocytopenia	hematopoietic	180	8629	-0.193873	0.148732	0.823762	0.192401	1	1
chr11.14893332.A.G	rs10741657	G	Severity	CAV	A	CYP2R1	585.33	Chronic Kidney Disease, Stage III	genitourinary	115	7231	-0.211241	0.162056	0.809579	0.192401	1	1
chr4.188627868.CTCT.C	rs1734523522	C	Severity	CAV	C	LINC01060	740	Osteoarthrosis	musculoskeletal	1642	7005	-0.0740298	0.0567963	0.928644	0.192429	1	1
chr4.5820150.T.C	rs3774881	T	Severity	CAV	T	CRMP1	564	Functional digestive disorders	digestive	180	5577	0.153748	0.117959	1.1662	0.192436	1	1
chr10.130802064.T.G	rs12253652	G	Severity	CAV	G	-	721.1	Spondylosis without myelopathy	musculoskeletal	522	7653	-0.107224	0.0822651	0.898324	0.192439	1	1
chr1.109740350.G.T	rs1332018	T	Risk factor; Severity	CAV	G	GSTM3	624.9	stress incontinence, female	genitourinary	111	9234	-0.260362	0.199765	0.770772	0.192458	1	1
chr4.67910532.T.C	rs9998258	T	Possible functional consequences	FCP + IP	C	TMPRSS11A	257	Testicular dysfunction	endocrine/metabolic	109	8531	-0.770448	0.59114	0.462806	0.192463	1	1
chr4.67910532.T.C	rs9998258	T	Possible functional consequences	FCP + IP	C	TMPRSS11A	257.1	Testicular hypofunction	endocrine/metabolic	109	8531	-0.770448	0.59114	0.462806	0.192463	1	1
chrX.15564667.C.T	rs2074192	T	Severity (T allele); Severity for males > 50 y.o (T allele); Protective (C allele); Protective (CT genotype)	CAV	T	ACE2	278.11	Morbid obesity	endocrine/metabolic	1128	5468	0.0704415	0.0540483	1.07298	0.19247	1	1
chr8.40324459.C.A	rs11779911	C	Severity	CAV	A	SIRLNT	227	Benign neoplasm of other endocrine glands and related structures	neoplasms	114	8994	-0.218394	0.167573	0.803809	0.192482	1	1
chr17.45714244.T.C	rs113661667	C	Risk factor	CAV-FE	C	LINC02210-CRHR1	452.2	Deep vein thrombosis [DVT]	circulatory system	303	7698	0.252414	0.193689	1.28713	0.192509	1	1
chr5.123497022.T.C	rs62377777	T	Severity	CAV	C	-	496	Chronic airway obstruction	respiratory	620	6888	-0.0920489	0.0706348	0.912061	0.192518	1	1
chr14.80203237.T.C	rs225014	C	Severity	CAV	C	DIO2	276	Disorders of fluid, electrolyte, and acid-base balance	endocrine/metabolic	767	7626	-0.0730642	0.0560697	0.929541	0.192542	1	1
chr2.162044379.C.T	rs3788979	T	Risk factor	CAV	T	DPP4	596.5	Functional disorders of bladder	genitourinary	148	8958	0.246456	0.189136	1.27948	0.192554	1	1
chr5.174562335.T.A	rs2220543	T	Severity	CAV	A	SUMO2P6	425.1	Primary/intrinsic cardiomyopathies	circulatory system	241	8925	0.123336	0.0946531	1.13126	0.192564	1	1
chr15.60845514.G.A	rs17303202	A	Risk factor; Severity	CAV-FE	A	RORA	270.3	Disorders of plasma protein metabolism	endocrine/metabolic	121	8694	-0.21661	0.166245	0.805244	0.192589	1	1
chr15.90876959.G.A	rs201551785	A	Potential functional effect on protein	FCP + IP	A	FURIN	271	Disorders of carbohydrate transport and metabolism	endocrine/metabolic	1409	7683	1.88192	1.44436	6.56613	0.192593	1	1
chr10.52340585.A.T	rs1441121	T	Severity	CAV	A	-	411.3	Angina pectoris	circulatory system	245	7797	-0.193058	0.148171	0.824434	0.192594	1	1
chr17.35880776.C.T	rs2107538	T	Risk factor; Severity	FCP	T	CCL5	250.2	Type 2 diabetes	endocrine/metabolic	2579	5920	-0.0468527	0.0359602	0.954228	0.192607	1	1
chr11.71456403.G.T	rs12785878	G	Severity	CAV	T	NADSYN1	340	Migraine	neurological	391	8009	-0.125306	0.0961754	0.882227	0.192613	1	1
chr3.146517122.G.A	rs343320	A	Severity	CAV-FE	A	PLSCR1	578.9	Hemorrhage of gastrointestinal tract	digestive	164	8165	-0.937003	0.719178	0.3918	0.192615	1	1
chr1.156125675.T.C	rs581342	C	Severity	CAV	T	LMNA	459.9	Circulatory disease NEC	circulatory system	141	8595	-0.16847	0.129307	0.844957	0.192621	1	1
chr21.41507982.C.A	rs75603675	A	Protective*Conflicting; Risk factor*Conflicting; Severity*Conflicting	CAV	A	TMPRSS2	368	Visual disturbances	sense organs	307	8117	-0.118077	0.0906306	0.888628	0.19263	1	1
chr3.1052111.C.G	rs1504061	G	Severity	CAV	G	-	241.1	Nontoxic uninodular goiter	endocrine/metabolic	378	7802	-0.190523	0.146247	0.826526	0.192661	1	1
chr10.52771482.G.A	rs5030737	A	Potential functional effect on protein	FCP + IP	A	MBL2	241	Nontoxic nodular goiter	endocrine/metabolic	624	7932	-0.517397	0.397171	0.59607	0.192675	1	1
chr12.57108399.C.T	rs324011	T	Risk factor; Severity	CAV	T	STAT6	428	Congestive heart failure; nonhypertensive	circulatory system	690	8021	-0.109936	0.0843907	0.895892	0.192677	1	1
chr4.107694523.TG.T	rs70947091	T	Severity	CAV-FE	T	PAPSS1	428	Congestive heart failure; nonhypertensive	circulatory system	689	8018	-0.12234	0.0939168	0.884847	0.192697	1	1
chr14.72467521.C.T	rs12587980	T	Severity	CAV	T	RGS6	270.3	Disorders of plasma protein metabolism	endocrine/metabolic	121	8657	0.174624	0.134057	1.1908	0.192707	1	1
chr1.35908500.C.T	rs2765013	C	Severity	CAV	T	AGO1	090	Sexually transmitted infections (not HIV or hepatitis)	infectious diseases	257	8705	-0.121372	0.0931778	0.885705	0.192717	1	1
chr3.61768231.T.A	rs672699	A	Severity	CAV	T	PTPRG	425	Cardiomyopathy	circulatory system	265	8997	-0.118754	0.0911796	0.888026	0.192773	1	1
chr21.41473456.A.G	rs17854725	G	Severity	CAV	G	TMPRSS2	317.1	Alcoholism	mental disorders	225	7021	0.129845	0.0996952	1.13865	0.192774	1	1
chr11.14893332.A.G	rs10741657	G	Severity	CAV	A	CYP2R1	550	Abdominal hernia	digestive	484	8907	0.0963728	0.0739957	1.10117	0.192776	1	1
chr11.71456403.G.T	rs12785878	G	Severity	CAV	T	NADSYN1	454.11	Varicose veins of lower extremity, symptomtic	circulatory system	201	7756	0.163049	0.12519	1.17709	0.192777	1	1
chrX.15566297.A.G	rs4646179	G	Severity	CAV	G	ACE2	415.1	Acute pulmonary heart disease	circulatory system	259	9021	0.227896	0.174982	1.25595	0.192781	1	1
chr11.126292948.C.T	rs8177374	T	Protective	CAV	T	TIRAP	070.2	Viral hepatitis B	infectious diseases	199	6176	-0.677832	0.520452	0.507717	0.192783	1	1
chr10.52771475.C.T	rs1800450	T	Severity	CAV	T	MBL2	289	Other diseases of blood and blood-forming organs	hematopoietic	293	8209	-0.3758	0.28855	0.686739	0.192787	1	1
chr4.68840276.G.A	rs115162070	G	Severity	CAV	A	-	296	Mood disorders	mental disorders	1584	5843	0.238995	0.183508	1.26997	0.192792	1	1
chr3.27146807.G.A	rs17317135	G	Severity	CAV	A	NEK10	389.1	Sensorineural hearing loss	sense organs	293	8527	0.503445	0.386563	1.65441	0.192792	1	1
chr1.154454494.A.C	rs2228145	A	Risk factor	CAV	C	IL6R	246	Other disorders of thyroid	endocrine/metabolic	152	7900	0.214414	0.164636	1.23914	0.192796	1	1
chr1.244873270.T.C	rs12130553	C	Severity	CAV	T	-	788	Syncope and collapse	symptoms	283	6966	0.153169	0.11761	1.16552	0.192797	1	1
chrX.15564175.T.C	rs41303171	C	Severity; Risk factor	CAV	C	ACE2	250.24	Type 2 diabetes with neurological manifestations	endocrine/metabolic	466	5989	-1.35808	1.04283	0.257154	0.192814	1	1
chr12.47844974.A.G	rs731236	AG and AA genotype	Severity	CAV	G	VDR	218	Benign neoplasm of uterus	neoplasms	373	8660	0.107489	0.0825389	1.11348	0.192821	1	1
chr12.47844974.A.G	rs731236	AG and AA genotype	Severity	CAV	G	VDR	218.1	Uterine leiomyoma	neoplasms	373	8660	0.107489	0.0825389	1.11348	0.192821	1	1
chr6.12216733.A.G	rs10755709	A	Severity	CAV	G	-	681.5	Cellulitis and abscess of leg, except foot	dermatologic	162	7605	0.150209	0.115344	1.16208	0.192823	1	1
chr8.16932640.T.C	rs118072448	T	Severity	CAV	C	-	977	Personal history of allergy to medicinal agents	injuries & poisonings	200	8978	0.510628	0.392113	1.66634	0.192832	1	1
chr9.87724615.A.G	rs3128509	A;G	Possible functional consequences	FCP + IP	A	CTSL	743.1	Osteoporosis	musculoskeletal	396	8427	-0.14084	0.108153	0.868628	0.192835	1	1
chr10.8988345.A.T	rs71481792	A	Severity	CAV	T	-	071	Human immunodeficiency virus [HIV] disease	infectious diseases	1009	6048	0.0861834	0.0661828	1.09001	0.192847	1	1
chr2.195519781.A.G	rs74417002	G	Severity	CAV	G	-	174.1	Breast cancer [female]	neoplasms	283	8707	-0.282383	0.216853	0.753985	0.192852	1	1
chr1.90742957.A.C	rs2166172	C	Severity	CAV-FE	C	-	600	Hyperplasia of prostate	genitourinary	452	8631	-0.157462	0.120921	0.854309	0.192852	1	1
chr19.39248147.C.T	rs12979860	C	Severity (C allele)*Conflicting; Risk factor (T allele)*Conflicting	CAV	C	IFNL4	840	Sprains and strains	injuries & poisonings	115	8770	-0.183374	0.140822	0.832457	0.19286	1	1
chr11.784340.C.G	rs7104929	G	Severity	CAV-FE	G	-	292.4	Altered mental status	mental disorders	105	8379	0.252317	0.193769	1.287	0.192863	1	1
chr17.42362183.A.G	rs744166	G	Risk factor; Severity	CAV	A	STAT3	338	Pain	neurological	1918	6568	-0.0539687	0.0414461	0.947462	0.192868	1	1
chr4.186082920.C.T	rs3775291	T	Risk factor; Severity	CAV-FE	T	TLR3	628	Ovarian cyst	genitourinary	104	7397	0.355506	0.273017	1.4269	0.192869	1	1
chr1.161544752.A.C	rs396991	C	Severity	CAV-FE	C	FCGR3A	260.6	Anorexia	endocrine/metabolic	117	5403	0.180124	0.138332	1.19737	0.19288	1	1
chr12.112919388.G.A	rs10774671	A	Severity (A allele); Protective (G allele)	CAV-FE	A	OAS1	707	Chronic ulcer of skin	dermatologic	317	8675	-0.110082	0.0845452	0.895761	0.192902	1	1
chr6.12216733.A.G	rs10755709	A	Severity	CAV	G	-	327.3	Sleep apnea	neurological	809	7028	-0.0727785	0.055897	0.929807	0.192913	1	1
chr5.159315942.T.G	rs3212227	T	Severity	FCP	G	IL12B	690	Erythematosquamous dermatosis	dermatologic	146	7814	-0.165838	0.127371	0.847183	0.192913	1	1
chr5.159315942.T.G	rs3212227	T	Severity	FCP	G	IL12B	690.1	Seborrheic dermatitis	dermatologic	146	7814	-0.165838	0.127371	0.847183	0.192913	1	1
chr17.42362183.A.G	rs744166	G	Risk factor; Severity	CAV	A	STAT3	495.2	Asthma with exacerbation	respiratory	394	6942	0.104562	0.0803086	1.11022	0.192915	1	1
chr12.8058591.T.C	rs7842	C	Risk factor; Severity	CAV	C	C3AR1	250.42	Other abnormal glucose	endocrine/metabolic	564	5970	0.0859458	0.0660113	1.08975	0.192921	1	1
chr2.136948486.A.G	rs7605851	G	Severity	CAV-FE	G	THSD7B	840	Sprains and strains	injuries & poisonings	115	8732	0.426473	0.327573	1.53185	0.192945	1	1
chr19.35687796.G.A	rs77127536	A	Severity	CAV	A	TYMSP2	614	Inflammatory diseases of female pelvic organs	genitourinary	341	8569	0.141883	0.108984	1.15244	0.192958	1	1
chrX.15564142.G.A	rs147311723	A	Severity	CAV	A	ACE2	316	Substance addiction and disorders	mental disorders	577	7158	0.34692	0.266502	1.4147	0.193001	1	1
chr6.52236941.T.C	rs763780	C	Protective	FCP	C	IL17F	496	Chronic airway obstruction	respiratory	626	6966	-0.148539	0.114108	0.861966	0.193004	1	1
chr12.6845711.C.T	rs5443	T	protective	CAV	C	CDCA3	600	Hyperplasia of prostate	genitourinary	456	8678	-0.124388	0.0955566	0.883037	0.19301	1	1
chr9.132278286.T.C	rs11243705	C	Severity	CAV	C	SETX	282	Hereditary hemolytic anemias	hematopoietic	156	5963	-0.291394	0.223853	0.747221	0.193011	1	1
chrX.15561454.T.C	rs142017934	C	Severity	CAV	C	ACE2	250.3	Insulin pump user	endocrine/metabolic	662	5981	-0.43231	0.332108	0.649008	0.193014	1	1
chr7.54580201.A.C	rs622568	C	Severity; Risk factor	CAV-FE	C	-	433.2	Occlusion of cerebral arteries	circulatory system	442	8551	-0.0945609	0.0726434	0.909772	0.193014	1	1
chr1.244873270.T.C	rs12130553	C	Severity	CAV	T	-	427.1	Paroxysmal tachycardia, unspecified	circulatory system	161	5486	-0.219139	0.168355	0.80321	0.193038	1	1
chr22.24011037.T.C	rs11090305	C	Severity	CAV	C	-	244.1	Secondary hypothyroidism	endocrine/metabolic	174	7231	0.143695	0.110396	1.15453	0.193041	1	1
chr4.186082920.C.T	rs3775291	T	Risk factor; Severity	CAV-FE	T	TLR3	722.1	Displacement of intervertebral disc	musculoskeletal	194	8033	-0.317499	0.243924	0.727968	0.193042	1	1
chr19.39248147.C.T	rs12979860	C	Severity (C allele)*Conflicting; Risk factor (T allele)*Conflicting	CAV	C	IFNL4	700	Corns and callosities	dermatologic	197	8609	-0.14012	0.107651	0.869254	0.193048	1	1
chr19.50379362.T.C	rs1405655	C	Severity	CAV-FE	T	NR1H2	565	Anal and rectal conditions	digestive	353	8641	0.101024	0.0776156	1.1063	0.193057	1	1
chr10.8988345.A.T	rs71481792	A	Severity	CAV	T	-	681.5	Cellulitis and abscess of leg, except foot	dermatologic	163	7796	0.186205	0.143064	1.20467	0.193071	1	1
chr5.21768177.G.A	-	HLA-A*02:02	Protective	IP	A	HLA-A	269	Proteinuria	endocrine/metabolic	489	8557	0.157681	0.121149	1.17079	0.193072	1	1
chr9.132278286.T.C	rs11243705	C	Severity	CAV	C	SETX	512.7	Shortness of breath	respiratory	1781	4983	0.0901749	0.0692853	1.09437	0.193087	1	1
chr5.142872984.C.T	rs10039856	C	Severity	CAV	T	ARHGAP26	528	Diseases of the oral soft tissues, excluding lesions specific for gingiva and tongue	digestive	102	8897	-0.196573	0.151038	0.821541	0.193094	1	1
chr4.67963489.G.A	rs6552134	G	Possible functional consequences	FCP + IP	A	TMPRSS11A	532	Dysphagia	digestive	296	6654	0.134062	0.10301	1.14346	0.193107	1	1
chr8.73355963.T.C	rs2010843	C	Severity	CAV	C	RDH10-AS1	427	Cardiac dysrhythmias	circulatory system	1225	6991	-0.095771	0.0735893	0.908672	0.193113	1	1
chr4.25613313.G.A	-	HLA-A*02:02	Protective	IP	A	HLA-A	477	Epistaxis or throat hemorrhage	respiratory	124	6306	0.209319	0.160852	1.23284	0.193151	1	1
chr9.81442264.TCAG.T	rs1826292621	T	Severity	CAV	T	-	550.5	Ventral hernia	digestive	192	8843	-0.184041	0.141428	0.831902	0.193155	1	1
chr2.162267541.C.T	rs1990760	T	Risk factor; Severity	CAV	T	IFIH1	426.7	Abnormal electrocardiogram [ECG] [EKG]	circulatory system	230	7044	-0.184535	0.141812	0.831491	0.193167	1	1
chr5.180810828.C.T	rs113791144	T	Severity	CAV	T	-	418	Nonspecific chest pain	circulatory system	1477	6706	0.12752	0.0979978	1.13601	0.193172	1	1
chr1.173115604.T.G	rs17300100	G	Severity	CAV	G	-	495.2	Asthma with exacerbation	respiratory	391	6904	-0.448596	0.344741	0.638524	0.193172	1	1
chr17.45995618.A.G	rs112572874	G	Risk factor	CAV-FE	G	MAPT	707.2	Chronic ulcer of leg or foot	dermatologic	241	9056	-0.352355	0.270789	0.70303	0.193184	1	1
chr5.142872984.C.T	rs10039856	C	Severity	CAV	T	ARHGAP26	269	Proteinuria	endocrine/metabolic	486	8562	0.088528	0.0680355	1.09256	0.193189	1	1
chr1.87162490.C.T	rs10873821	C	Severity	CAV	C	LINC01140	276.1	Electrolyte imbalance	endocrine/metabolic	747	7950	0.0740054	0.0568768	1.07681	0.193207	1	1
chr19.35687796.G.A	rs77127536	A	Severity	CAV	A	TYMSP2	427.21	Atrial fibrillation	circulatory system	330	6985	0.136653	0.105025	1.14643	0.193208	1	1
chr6.32623820.T.C	rs9271609	T	Severity	CAV	C	HLA-DQA1	078	Viral warts & HPV	infectious diseases	328	6177	-0.136795	0.105136	0.872149	0.193216	1	1
chr11.2872637.A.G	rs10766439	A	Severity	CAV	A	-	272	Disorders of lipoid metabolism	endocrine/metabolic	3229	5405	0.0532218	0.040905	1.05466	0.193222	1	1
chr21.41508701.T.G	rs4283504	T	Possible functional consequences	FCP + IP	T	TMPRSS2	255	Disorders of adrenal glands	endocrine/metabolic	106	8292	0.377666	0.290267	1.45888	0.193225	1	1
chr5.174562335.T.A	rs2220543	T	Severity	CAV	A	SUMO2P6	456	Chronic venous insufficiency [CVI]	circulatory system	294	7620	0.113292	0.0870747	1.11996	0.193229	1	1
chr4.71762286.C.T	rs113574864	T	Severity	CAV	T	GC	690	Erythematosquamous dermatosis	dermatologic	145	7778	-0.261332	0.200858	0.770025	0.193232	1	1
chr4.71762286.C.T	rs113574864	T	Severity	CAV	T	GC	690.1	Seborrheic dermatitis	dermatologic	145	7778	-0.261332	0.200858	0.770025	0.193232	1	1
chr11.14893332.A.G	rs10741657	G	Severity	CAV	A	CYP2R1	735.2	Acquired toe deformities	musculoskeletal	178	8528	-0.166347	0.127854	0.846753	0.193236	1	1
chr4.5820150.T.C	rs3774881	T	Severity	CAV	T	CRMP1	530.1	Esophagitis, GERD and related diseases	digestive	1573	5451	0.0611651	0.0470115	1.06307	0.193236	1	1
chr2.167953627.G.A	rs7595310	A	Severity	CAV-FE	G	STK39	271	Disorders of carbohydrate transport and metabolism	endocrine/metabolic	1391	7514	0.0618206	0.0475165	1.06377	0.193247	1	1
chr17.35880776.C.T	rs2107538	T	Risk factor; Severity	FCP	T	CCL5	433.1	Occlusion and stenosis of precerebral arteries	circulatory system	141	8546	-0.161921	0.124458	0.850509	0.193255	1	1
chr10.36988942.A.G	rs2091431	G	Severity	CAV	A	-	250.7	Diabetic retinopathy	endocrine/metabolic	192	7637	-0.179929	0.138306	0.83533	0.193278	1	1
chr20.50172836.A.G	rs6122883	G	Severity	CAV-FE	G	LINC01273	947	Urticaria	dermatologic	116	7440	0.226366	0.174002	1.25403	0.193279	1	1
chr5.77379593.G.A	rs7715119	A	Severity	CAV-FE	A	PDE8B	367.1	Myopia	sense organs	100	7958	0.219701	0.168886	1.2457	0.1933	1	1
chrX.15561454.T.C	rs142017934	C	Severity	CAV	C	ACE2	275	Disorders of mineral metabolism	endocrine/metabolic	382	8951	-0.656997	0.505057	0.518406	0.193314	1	1
chr20.50152518.G.A	rs6020298	A	Severity	CAV	G	PEDS1-UBE2V1	362.4	Retinal vascular changes and abnomalities	sense organs	129	7527	-0.219733	0.168923	0.802733	0.193332	1	1
chr8.38996464.C.A	rs7840270	C	Severity	CAV-FE	A	ADAM9	689	Disorder of skin and subcutaneous tissue NOS	dermatologic	159	8676	0.180199	0.138532	1.19746	0.193333	1	1
chr4.186082920.C.T	rs3775291	T	Risk factor; Severity	CAV-FE	T	TLR3	241	Nontoxic nodular goiter	endocrine/metabolic	624	7929	0.15425	0.118584	1.16678	0.193337	1	1
chr9.78543197.A.G	rs7027911	A	Severity	CAV	G	-	386	Vertiginous syndromes and other disorders of vestibular system	sense organs	125	8027	0.220614	0.169612	1.24684	0.193364	1	1
chr11.1219991.G.T	rs35705950	T	Protective	CAV	T	MUC5B	442	Other aneurysm	circulatory system	152	7991	-0.938512	0.721566	0.391209	0.193375	1	1
chr5.159315942.T.G	rs3212227	T	Severity	FCP	G	IL12B	401.1	Essential hypertension	circulatory system	4974	4115	0.0474634	0.0364934	1.04861	0.193395	1	1
chr18.69541156.T.C	rs12958013	T	Severity	CAV	C	DOK6	479	Other upper respiratory disease	respiratory	379	6253	-0.395488	0.304095	0.673351	0.193416	1	1
chr6.32623820.T.C	rs9271609	T	Severity	CAV	C	HLA-DQA1	626.13	Irregular menstrual cycle	genitourinary	150	7398	0.187827	0.144429	1.20662	0.193437	1	1
chr15.90879313.T.C	rs8039305	C	Risk factor	CAV-FE	T	FURIN	380.4	Impacted cerumen	sense organs	253	8108	-0.162028	0.124592	0.850417	0.193439	1	1
chr7.54580201.A.C	rs622568	C	Severity; Risk factor	CAV-FE	C	-	689	Disorder of skin and subcutaneous tissue NOS	dermatologic	162	8933	-0.151841	0.116758	0.859125	0.193439	1	1
chr9.131672331.T.G	rs12551879	G	Severity	CAV	G	RAPGEF1	428.3	Heart failure with reduced EF [Systolic or combined heart failure]	circulatory system	414	8095	-0.201281	0.154776	0.817683	0.193442	1	1
chr15.90879313.T.C	rs8039305	C	Risk factor	CAV-FE	T	FURIN	772.2	Spasm of muscle	symptoms	190	8125	-0.187845	0.144445	0.828743	0.193444	1	1
chr13.41746691.T.A	rs10507497	A	Severity	CAV-FE	A	VWA8	433.3	Cerebral ischemia	circulatory system	199	8598	0.153515	0.118054	1.16593	0.193471	1	1
chr3.38894643.C.T	rs33985936	T	Severity	CAV	T	SCN11A	569.2	Gastrointestinal complications	digestive	114	8643	0.25128	0.193238	1.28567	0.193476	1	1
chr1.161544752.A.C	rs396991	C	Severity	CAV-FE	C	FCGR3A	704.1	Alopecia	dermatologic	186	7610	-0.152212	0.117057	0.858806	0.193489	1	1
chr2.45584979.T.C	-	HLA-A*02:02	Protective	IP	T	HLA-A	782.3	Edema	symptoms	727	8016	0.0755582	0.0581099	1.07849	0.19351	1	1
chr9.21131628.G.C	rs12236000	G	Severity	CAV	C	-	796	Elevated prostate specific antigen [PSA]	genitourinary	175	8595	-0.310439	0.238751	0.733125	0.19351	1	1
chr4.71762286.C.T	rs113574864	T	Severity	CAV	T	GC	255	Disorders of adrenal glands	endocrine/metabolic	113	8427	-0.291586	0.224254	0.747078	0.193517	1	1
chr21.41508701.T.G	rs4283504	T	Possible functional consequences	FCP + IP	T	TMPRSS2	270	Disorders of protein plasma/amino-acid transport and metabolism	endocrine/metabolic	132	8454	-0.504145	0.387732	0.604022	0.193518	1	1
chr4.67964168.T.A	rs720009	A	Possible functional consequences	FCP + IP	A	TMPRSS11A	369	Infection of the eye	sense organs	246	7910	-0.166526	0.128074	0.846601	0.193521	1	1
chr13.102695866.A.G	rs599976	G	Severity	CAV-FE	G	METTL21C	244	Hypothyroidism	endocrine/metabolic	534	7908	0.114592	0.0881322	1.12142	0.193524	1	1
chr6.31575254.G.A	rs1800629	A	Risk factor*Conflicting; Severity*Conflicting; Protective*Conflicting	CAV-FE	A	TNF	425.1	Primary/intrinsic cardiomyopathies	circulatory system	245	9087	0.172285	0.132505	1.18802	0.193525	1	1
chr11.320772.A.G	rs12252	G	Severity; Risk factor	CAV	G	IFITM3	782.3	Edema	symptoms	676	7164	0.0888492	0.0683343	1.09292	0.193528	1	1
chr1.155133406.T.G	rs4971066	G	Risk factor	CAV	G	EFNA1	261.4	Vitamin D deficiency	endocrine/metabolic	2256	5923	-0.133384	0.102587	0.875129	0.193529	1	1
chr8.73355963.T.C	rs2010843	C	Severity	CAV	C	RDH10-AS1	539	Bariatric surgery	digestive	205	9247	-0.221347	0.170246	0.801438	0.193545	1	1
chr2.162267541.C.T	rs1990760	T	Risk factor; Severity	CAV	T	IFIH1	250.22	Type 2 diabetes with renal manifestations	endocrine/metabolic	513	5966	-0.126801	0.097527	0.880909	0.193546	1	1
chr17.35880776.C.T	rs2107538	T	Risk factor; Severity	FCP	T	CCL5	244	Hypothyroidism	endocrine/metabolic	524	7845	0.0847515	0.065186	1.08845	0.19355	1	1
chr17.15965007.C.T	rs8081547	T	Risk factor	FCP + IP	T	ADORA2B	585	Renal failure	genitourinary	1344	7027	0.0952975	0.073298	1.09999	0.193553	1	1
chr21.41660268.A.T	rs2252109	A	Severity	CAV	A	-	198	Secondary malignant neoplasm	neoplasms	108	7645	0.198302	0.152526	1.21933	0.193561	1	1
chr5.1211624.A.G	rs76067074	G	Severity	CAV-FE	G	SLC6A19	252	Disorders of parathyroid gland	endocrine/metabolic	218	8485	-0.932673	0.717406	0.393501	0.19358	1	1
chr4.68840276.G.A	rs115162070	G	Severity	CAV	A	-	433.31	Transient cerebral ischemia	circulatory system	192	8615	0.557229	0.428625	1.74583	0.193588	1	1
chr4.166008836.A.T	rs17047200	TT genotype	Severity (TT genotype)*Conflicting; Risk factor (AA genotype)*Conflicting	CAV	T	TLL1	300.4	Dysthymic disorder	mental disorders	164	5634	-0.168187	0.129379	0.845195	0.193616	1	1
chr2.191909428.G.A	rs147509469	A	Risk factor for females	CAV	A	CAVIN2-AS1	743.11	Osteoporosis NOS	musculoskeletal	397	8625	-0.806074	0.62008	0.446608	0.193618	1	1
chr5.142872984.C.T	rs10039856	C	Severity	CAV	T	ARHGAP26	242.1	Graves' disease	endocrine/metabolic	120	7802	0.17556	0.135056	1.19191	0.193633	1	1
chr9.3320390.C.A	rs72699049	A	Severity	CAV	A	RFX3	426	Cardiac conduction disorders	circulatory system	498	7040	-0.676695	0.520573	0.508294	0.193634	1	1
chr1.155066988.C.T	rs114301457	T	Severity	CAV	T	EFNA4	250.3	Insulin pump user	endocrine/metabolic	663	5988	1.13905	0.876265	3.12381	0.193637	1	1
chr9.87724615.A.G	rs3128509	A;G	Possible functional consequences	FCP + IP	A	CTSL	433.31	Transient cerebral ischemia	circulatory system	189	8428	-0.199293	0.153316	0.81931	0.193642	1	1
chr6.45737076.T.A	rs16873740	A	Severity	CAV	A	-	244	Hypothyroidism	endocrine/metabolic	532	7890	-0.10616	0.081674	0.899281	0.193669	1	1
chrX.15566297.A.G	rs4646179	G	Severity	CAV	G	ACE2	706.2	Sebaceous cyst	dermatologic	118	7720	0.328328	0.252609	1.38864	0.193688	1	1
chr4.67910402.G.A	rs4860265	G	Possible functional consequences	FCP + IP	G	TMPRSS11A	788	Syncope and collapse	symptoms	328	8514	0.107445	0.082667	1.11343	0.193692	1	1
chr17.9267091.C.T	rs34761447	C	Severity	CAV	T	STX8	588	Disorders resulting from impaired renal function	genitourinary	185	7161	-0.668606	0.514432	0.512423	0.193705	1	1
chr12.47844974.A.G	rs731236	AG and AA genotype	Severity	CAV	G	VDR	588.2	Secondary hyperparathyroidism (of renal origin)	genitourinary	172	7226	-0.166446	0.128068	0.846669	0.193714	1	1
chr8.40324459.C.A	rs11779911	C	Severity	CAV	A	SIRLNT	287	Purpura and other hemorrhagic conditions	hematopoietic	194	8362	0.153074	0.117779	1.16541	0.193714	1	1
chr16.89196249.G.A	rs117169628	A	Severity	CAV	A	SLC22A31	278.4	Abnormal weight gain	endocrine/metabolic	161	5512	0.409333	0.314952	1.50581	0.193715	1	1
chr17.45995618.A.G	rs112572874	G	Risk factor	CAV-FE	G	MAPT	246	Other disorders of thyroid	endocrine/metabolic	151	7927	-0.448896	0.345394	0.638332	0.193716	1	1
chr2.60480453.A.G	rs1123573	A	Severity	CAV-FE	G	BCL11A	395	Heart valve disorders	circulatory system	343	8508	0.105676	0.0813102	1.11146	0.193717	1	1
chr9.21206606.C.G	rs28368148	G	Severity	CAV-FE	G	IFNA10	626.11	Absent or infrequent menstruation	genitourinary	145	7397	1.40799	1.08336	4.08774	0.193719	1	1
chr4.67963885.A.G	rs17088850	G	Possible functional consequences	FCP + IP	G	TMPRSS11A	698	Pruritus and related conditions	dermatologic	323	8719	-0.144266	0.111008	0.865658	0.193738	1	1
chr12.8608014.A.G	rs11613792	A	Severity	CAV	G	AICDA	271	Disorders of carbohydrate transport and metabolism	endocrine/metabolic	1288	6920	0.0585473	0.0450528	1.0603	0.193763	1	1
chr19.50379362.T.C	rs1405655	C	Severity	CAV-FE	T	NR1H2	288	Diseases of white blood cells	hematopoietic	106	8208	-0.180425	0.13884	0.834915	0.193768	1	1
chr6.18015216.C.T	rs140247774	T	Severity	CAV	T	-	681.5	Cellulitis and abscess of leg, except foot	dermatologic	167	7952	-1.30328	1.00292	0.271638	0.193776	1	1
chrX.15603134.G.A	rs7885856	G;A	Possible functional consequences	FCP + IP	A	ACE2	227	Benign neoplasm of other endocrine glands and related structures	neoplasms	118	9409	0.285866	0.219985	1.33091	0.19378	1	1
chr4.67964168.T.A	rs720009	A	Possible functional consequences	FCP + IP	A	TMPRSS11A	411.2	Myocardial infarction	circulatory system	150	7911	-0.211037	0.162401	0.809744	0.19378	1	1
chr10.52771475.C.T	rs1800450	T	Severity	CAV	T	MBL2	355.1	Chronic pain syndrome	neurological	194	8449	-0.506847	0.390047	0.602392	0.193789	1	1
chr8.73355963.T.C	rs2010843	C	Severity	CAV	C	RDH10-AS1	284	Aplastic anemia	hematopoietic	102	6135	0.287044	0.2209	1.33248	0.193797	1	1
chr5.21768177.G.A	-	HLA-A*02:02	Protective	IP	A	HLA-A	355.1	Chronic pain syndrome	neurological	192	8303	0.240939	0.185421	1.27244	0.193802	1	1
chr1.173115604.T.G	rs17300100	G	Severity	CAV	G	-	165	Cancer within the respiratory system	neoplasms	104	9401	-1.3163	1.01301	0.268124	0.193805	1	1
chr1.173115604.T.G	rs17300100	G	Severity	CAV	G	-	165.1	Cancer of bronchus; lung	neoplasms	104	9401	-1.3163	1.01301	0.268124	0.193805	1	1
chr4.69615987.C.T	rs7688383	T	Loss of smell and taste	CAV	T	UGT2A1	495	Asthma	respiratory	1468	6670	-0.0584127	0.0449541	0.943261	0.193811	1	1
chrX.15600835.T.C	rs4646116	C	Risk factor	FCP + IP	C	ACE2	090	Sexually transmitted infections (not HIV or hepatitis)	infectious diseases	268	9091	1.42918	1.0999	4.17525	0.193819	1	1
chr6.30887474.G.A	rs4618569	AG genotype	Severity	CAV	A	DDR1	411	Ischemic Heart Disease	circulatory system	1025	8093	-0.0734081	0.0564971	0.929221	0.193832	1	1
chr1.161517662.T.C	rs72717040	C	Risk factor	FCP + IP	C	FCGR2A	415.11	Pulmonary embolism and infarction, acute	circulatory system	254	8965	0.442775	0.340788	1.55702	0.193852	1	1
chr2.60480453.A.G	rs1123573	A	Severity	CAV-FE	G	BCL11A	070.2	Viral hepatitis B	infectious diseases	198	6168	0.138421	0.106539	1.14846	0.193856	1	1
chr10.98166813.G.T	rs10786398	T	Severity	CAV	T	R3HCC1L	740.9	Osteoarthrosis NOS	musculoskeletal	823	7167	-0.149588	0.115138	0.861063	0.193875	1	1
chr4.71742666.T.G	rs2282679	G	Severity	CAV	G	GC	338.1	Acute pain	neurological	286	6592	-0.226825	0.174589	0.79706	0.193878	1	1
chr4.106022043.T.C	rs11729561	T	Severity	CAV	C	-	241.2	Nontoxic multinodular goiter	endocrine/metabolic	266	7752	-0.305734	0.235327	0.736583	0.19388	1	1
chr17.45422978.G.C	rs1230082	G	Severity	CAV	C	ARHGAP27	327	Sleep disorders	neurological	860	7145	-0.0680089	0.052349	0.934252	0.193894	1	1
chr7.128938247.T.G	rs10488631	TCTA haplotype	Severity in European-Americans	CAV	T	IRF5	477	Epistaxis or throat hemorrhage	respiratory	124	6223	0.16997	0.130837	1.18527	0.193911	1	1
chr10.98166813.G.T	rs10786398	T	Severity	CAV	T	R3HCC1L	296.2	Depression	mental disorders	1432	5837	0.103886	0.0799692	1.10947	0.193918	1	1
chr11.126292948.C.T	rs8177374	T	Protective	CAV	T	TIRAP	250.3	Insulin pump user	endocrine/metabolic	663	5988	0.24256	0.186721	1.27451	0.193927	1	1
chr3.101705614.T.C	rs11919389	C	Risk factor	CAV	C	PDCL3P4	008.5	Bacterial enteritis	infectious diseases	121	9135	-0.198694	0.152957	0.819801	0.193938	1	1
chr1.20166359.C.T	rs72663004	T	Severity	CAV	T	PLA2G2C	569	Other disorders of intestine	digestive	202	8646	0.334469	0.257484	1.3972	0.193948	1	1
chr9.87724615.A.G	rs3128509	A;G	Possible functional consequences	FCP + IP	A	CTSL	574	Cholelithiasis and cholecystitis	digestive	189	8908	0.17699	0.136258	1.19362	0.193968	1	1
chr22.43928847.C.G	rs738409	G	Protective*Conflicting; Severity*Conflicting	CAV	G	PNPLA3	250.22	Type 2 diabetes with renal manifestations	endocrine/metabolic	508	5920	0.126044	0.0970373	1.13433	0.193969	1	1
chr21.41509390.C.G	rs12626358	G	Possible functional consequences	FCP + IP	G	TMPRSS2	535	Gastritis and duodenitis	digestive	207	8599	0.142641	0.109815	1.15332	0.193972	1	1
chr9.33426577.A.G	rs10813976	G	Severity	CAV	G	-	605	Erectile dysfunction [ED]	genitourinary	552	8146	-0.145156	0.111753	0.864887	0.193976	1	1
chr12.52726315.TC.T	rs5798227	T	Risk factor	CAV	TC	-	619.4	Noninflammatory disorders of vagina	genitourinary	292	8160	-0.170193	0.131028	0.843502	0.193976	1	1
chr1.196673103.G.A	rs800292	A	Severity	CAV	G	CFH	743	Osteoporosis, osteopenia and pathological fracture	musculoskeletal	468	8604	-0.113309	0.0872358	0.892875	0.193985	1	1
chr1.205208489.G.A	rs11240388	G	Severity	CAV-FE	A	DSTYK	350.1	Abnormal involuntary movements	neurological	264	7840	-0.165232	0.127214	0.847697	0.193995	1	1
chr9.30504351.C.T	rs17775810	TT genotype	Protective	CAV	T	LINC01242	628	Ovarian cyst	genitourinary	104	7363	0.4675	0.359934	1.596	0.193996	1	1
chr5.132485305.G.A	rs17622656	A	Risk factor	FCP + IP	A	IRF1	292	Neurological disorders	mental disorders	437	8448	-0.189213	0.145678	0.82761	0.193997	1	1
chr2.195994321.C.T	rs191631470	T	Severity	CAV	T	DNAH7	282.5	Sickle cell anemia	hematopoietic	102	6197	1.39036	1.07047	4.0163	0.194002	1	1
chr1.173115604.T.G	rs17300100	G	Severity	CAV	G	-	272.12	Hyperglyceridemia	endocrine/metabolic	115	5573	-0.946113	0.728443	0.388247	0.194008	1	1
chr17.45714244.T.C	rs113661667	C	Risk factor	CAV-FE	C	LINC02210-CRHR1	465.2	Acute pharyngitis	respiratory	332	6583	-0.300261	0.231182	0.740625	0.194009	1	1
chr12.47879112.A.G	rs2228570	AG genotype	Severity	CAV	A	VDR	539	Bariatric surgery	digestive	191	8581	-0.175635	0.13523	0.838924	0.194017	1	1
chr10.28606315.C.T	rs12773860	T	Severity	CAV	T	WAC	216.1	Screening for malignant neoplasms of the skin	neoplasms	101	8891	0.555691	0.427854	1.74314	0.194018	1	1
chr17.34252769.A.G	rs1024611	G	Risk factor	CAV	G	CCL2	289.3	Personal history of diseases of blood and blood-forming organs	hematopoietic	218	8177	-0.167798	0.129198	0.845525	0.194024	1	1
chr16.3500977.C.G	rs2301762	G	Severity	CAV	G	CLUAP1	627.2	Symptomatic menopause	genitourinary	176	7376	0.56564	0.435521	1.76057	0.194024	1	1
chr11.34482745.G.A	rs61882275	G	Severity	CAV	A	ELF5	611.1	Abnormal mammogram	genitourinary	490	7907	0.105377	0.0811362	1.11113	0.194026	1	1
chr22.22210343.A.T	rs5757427	T	Severity	CAV	A	IGLV10-54	427	Cardiac dysrhythmias	circulatory system	891	4846	0.0980071	0.0754622	1.10297	0.194028	1	1
chr22.24011037.T.C	rs11090305	C	Severity	CAV	C	-	726	Peripheral enthesopathies and allied syndromes	musculoskeletal	703	6216	-0.0764859	0.058892	0.926366	0.19403	1	1
chr14.74952741.A.G	rs2268616	G	Risk factor	CAV	G	PGF	947	Urticaria	dermatologic	115	7409	0.411699	0.316997	1.50938	0.194031	1	1
chr4.71762286.C.T	rs113574864	T	Severity	CAV	T	GC	594	Urinary calculus	genitourinary	223	9079	0.178628	0.137544	1.19558	0.194046	1	1
chr1.155066988.C.T	rs114301457	T	Severity	CAV	T	EFNA4	605	Erectile dysfunction [ED]	genitourinary	558	8197	1.33492	1.02791	3.7997	0.194055	1	1
chr18.69541156.T.C	rs12958013	T	Severity	CAV	C	DOK6	452.2	Deep vein thrombosis [DVT]	circulatory system	303	7674	-0.446563	0.343876	0.639823	0.194076	1	1
chr12.47902438.G.T	rs11574024	T	Severity	CAV	T	VDR	339	Other headache syndromes	neurological	537	7998	0.322549	0.248381	1.38064	0.194078	1	1
chrX.15602217.T.C	rs190509934	C	Protective	CAV	C	ACE2	174	Breast cancer	neoplasms	296	8722	-1.31958	1.01617	0.267248	0.194087	1	1
chr14.72467521.C.T	rs12587980	T	Severity	CAV	T	RGS6	415.11	Pulmonary embolism and infarction, acute	circulatory system	257	8992	-0.124655	0.0959985	0.882801	0.194112	1	1
chr11.2872637.A.G	rs10766439	A	Severity	CAV	A	-	174	Breast cancer	neoplasms	289	8402	-0.137776	0.106103	0.871294	0.194112	1	1
chr22.43928847.C.G	rs738409	G	Protective*Conflicting; Severity*Conflicting	CAV	G	PNPLA3	735.21	Hammer toe (acquired)	musculoskeletal	148	8441	-0.245713	0.189227	0.782147	0.194112	1	1
chr14.35401887.C.T	rs696	CC genotype	Severity	CAV	C	NFKBIA	366	Cataract	sense organs	849	8042	0.0726525	0.0559507	1.07536	0.194112	1	1
chr2.196087686.G.A	rs2176724	A	Severity	CAV	A	-	215	Other benign neoplasm of connective and other soft tissue	neoplasms	194	8931	0.141819	0.109219	1.15237	0.194122	1	1
chr1.161544752.A.C	rs396991	C	Severity	CAV-FE	C	FCGR3A	599.5	Frequency of urination and polyuria	genitourinary	578	6243	0.086225	0.0664046	1.09005	0.194122	1	1
chr11.1219991.G.T	rs35705950	T	Protective	CAV	T	MUC5B	250.3	Insulin pump user	endocrine/metabolic	662	5959	-0.34863	0.268491	0.705654	0.194123	1	1
chr14.74952741.A.G	rs2268616	G	Risk factor	CAV	G	PGF	459	Other disorders of circulatory system	circulatory system	230	8588	0.315363	0.242879	1.37076	0.194136	1	1
chr10.52340585.A.T	rs1441121	T	Severity	CAV	A	-	452	Other venous embolism and thrombosis	circulatory system	347	7484	0.148439	0.114321	1.16002	0.194137	1	1
chr14.102356233.A.G	rs11160678	G	Severity	CAV	G	CINP	433.2	Occlusion of cerebral arteries	circulatory system	438	8488	-0.106222	0.081811	0.899225	0.194158	1	1
chr21.41494374.C.T	rs114363287	T	Risk factor	CAV	T	TMPRSS2	070	Viral hepatitis	infectious diseases	1119	6166	-0.50199	0.386634	0.605325	0.194164	1	1
chr3.149000300.G.T	rs76488148	T	Severity	CAV	T	GYG1	350.2	Abnormality of gait	neurological	858	7660	0.0970202	0.0747277	1.10188	0.194178	1	1
chr19.31533051.C.A	rs8105499	C	Severity	CAV	A	LINC02841	627.2	Symptomatic menopause	genitourinary	175	7259	-0.193147	0.148768	0.824361	0.19418	1	1
chrX.15564667.C.T	rs2074192	T	Severity (T allele); Severity for males > 50 y.o (T allele); Protective (C allele); Protective (CT genotype)	CAV	T	ACE2	578.8	Hemorrhage of rectum and anus	digestive	282	8149	0.134176	0.103347	1.14359	0.194182	1	1
chr8.73355963.T.C	rs2010843	C	Severity	CAV	C	RDH10-AS1	587	Kidney replaced by transpant	genitourinary	144	7147	0.240466	0.185215	1.27184	0.194184	1	1
chr1.169597075.C.T	rs6127	T	Severity in males	CAV	C	SELP	626	Disorders of menstruation and other abnormal bleeding from female genital tract	genitourinary	731	7395	-0.112345	0.0865328	0.893736	0.194187	1	1
chrX.15561454.T.C	rs142017934	C	Severity	CAV	C	ACE2	459	Other disorders of circulatory system	circulatory system	234	8743	-0.919857	0.708533	0.398576	0.194199	1	1
chr17.8109899.C.T	rs151256885	T	Severity	CAV	T	ALOXE3	218	Benign neoplasm of uterus	neoplasms	364	8454	-0.24524	0.188901	0.782516	0.194203	1	1
chr17.8109899.C.T	rs151256885	T	Severity	CAV	T	ALOXE3	218.1	Uterine leiomyoma	neoplasms	364	8454	-0.24524	0.188901	0.782516	0.194203	1	1
chr11.320836.C.T	rs34481144	T	Severity	CAV	T	IFITM3	949	Allergies, other	injuries & poisonings	263	7395	-0.214912	0.165543	0.806612	0.19421	1	1
chr8.40324459.C.A	rs11779911	C	Severity	CAV	A	SIRLNT	428.4	Heart failure with preserved EF [Diastolic heart failure]	circulatory system	237	7734	0.141825	0.109248	1.15238	0.19422	1	1
chr4.5820150.T.C	rs3774881	T	Severity	CAV	T	CRMP1	587	Kidney replaced by transpant	genitourinary	122	5809	-0.198988	0.153282	0.81956	0.194224	1	1
chr8.40324459.C.A	rs11779911	C	Severity	CAV	A	SIRLNT	366	Cataract	sense organs	830	7759	-0.0848959	0.0653965	0.918608	0.194228	1	1
chr3.148742201.A.C	rs5186	C	Severity	CAV	C	AGTR1	610	Benign mammary dysplasias	genitourinary	131	7962	0.337985	0.260358	1.40212	0.194234	1	1
chr10.22439346.T.C	-	HLA-A*02:02	Protective	IP	C	HLA-A	497	Bronchitis	respiratory	164	6938	0.519789	0.400408	1.68167	0.194237	1	1
chr16.3500977.C.G	rs2301762	G	Severity	CAV	G	CLUAP1	495	Asthma	respiratory	1518	6947	0.252528	0.194536	1.28728	0.194251	1	1
chr2.216660263.A.C	rs2270360	A	Severity	CAV	C	IGFBP2	596	Other disorders of bladder	genitourinary	179	8795	-0.383858	0.295711	0.681228	0.194258	1	1
chr9.87726001.C.A	rs41307457	C;A	Possible functional consequences	FCP + IP	A	CTSL	327.41	Organic or persistent insomnia	neurological	148	7249	0.189628	0.146087	1.2088	0.194271	1	1
chr9.78543197.A.G	rs7027911	A	Severity	CAV	G	-	473.4	Voice disturbance	respiratory	210	6309	0.173523	0.133683	1.18949	0.194283	1	1
chrX.15581240.G.A	rs147464721	A	Severity	CAV	A	ACE2	327	Sleep disorders	neurological	879	7385	-0.604677	0.46586	0.546251	0.194294	1	1
chrX.15566297.A.G	rs4646179	G	Severity	CAV	G	ACE2	574.1	Cholelithiasis	digestive	146	9109	-0.372759	0.287187	0.688831	0.194298	1	1
chr17.49863303.C.T	rs77534576	T	Severity	CAV	T	-	110.1	Dermatophytosis	infectious diseases	880	7126	0.394078	0.303615	1.48302	0.194304	1	1
chr5.86011821.T.G	rs4424029	G	Severity	CAV	G	-	411	Ischemic Heart Disease	circulatory system	1023	8014	-0.0773865	0.0596223	0.925532	0.194306	1	1
chr9.133257521.T.TC	rs8176719	TC	Severity; Risk factor	CAV-FE	TC	ABO	197	Chemotherapy	neoplasms	408	8472	0.100057	0.0770891	1.10523	0.194309	1	1
chr5.96909661.C.T	rs150892504	T	Severity	CAV	T	ERAP2	274	Gout and other crystal arthropathies	endocrine/metabolic	310	9180	1.37266	1.05758	3.94583	0.194311	1	1
chr3.141689849.A.G	rs6440031	G	Severity	CAV	A	LINC02618	611.1	Abnormal mammogram	genitourinary	451	7154	0.252195	0.194312	1.28685	0.194326	1	1
chrX.15564667.C.T	rs2074192	T	Severity (T allele); Severity for males > 50 y.o (T allele); Protective (C allele); Protective (CT genotype)	CAV	T	ACE2	433.31	Transient cerebral ischemia	circulatory system	190	8579	0.155582	0.119875	1.16834	0.194334	1	1
chr1.90742957.A.C	rs2166172	C	Severity	CAV-FE	C	-	275.5	Disorders of calcium/phosphorus metabolism	endocrine/metabolic	100	8914	-0.313901	0.241863	0.730592	0.194341	1	1
chr2.167953627.G.A	rs7595310	A	Severity	CAV-FE	G	STK39	654	Other and unspecified complications of birth; puerperium affecting management of mother	pregnancy complications	108	9157	0.205083	0.158024	1.22763	0.194355	1	1
chr14.102356233.A.G	rs11160678	G	Severity	CAV	G	CINP	741.4	Joint effusions	musculoskeletal	117	8290	-0.201996	0.155648	0.817098	0.194363	1	1
chr12.47902438.G.T	rs11574024	T	Severity	CAV	T	VDR	464	Acute sinusitis	respiratory	127	6626	0.578207	0.445544	1.78284	0.194372	1	1
chr3.148742201.A.C	rs5186	C	Severity	CAV	C	AGTR1	480	Pneumonia	respiratory	405	8132	-0.224275	0.172824	0.799095	0.194388	1	1
chr1.46309111.A.G	rs41292543	G	Severity	CAV-FE	G	UQCRH	433.3	Cerebral ischemia	circulatory system	201	8650	-0.673531	0.519061	0.509905	0.194427	1	1
chr4.5820150.T.C	rs3774881	T	Severity	CAV	T	CRMP1	078	Viral warts & HPV	infectious diseases	282	5014	0.126129	0.0972018	1.13443	0.194427	1	1
chr4.143999443.G.A	rs7683365	A	Risk factor	FCP + IP	A	GYPB	573.7	Abnormal results of function study of liver	digestive	137	7260	0.202835	0.156317	1.22487	0.194428	1	1
chr14.35401887.C.T	rs696	CC genotype	Severity	CAV	C	NFKBIA	153	Colorectal cancer	neoplasms	277	8147	-0.118735	0.0915053	0.888043	0.194433	1	1
chr12.106231175.T.A	rs12823094	A	Severity	CAV	A	-	292.3	Memory loss	mental disorders	197	8184	0.280455	0.216142	1.32373	0.194443	1	1
chr1.161517662.T.C	rs72717040	C	Risk factor	FCP + IP	C	FCGR2A	345.3	Convulsions	neurological	211	8322	-0.666721	0.513842	0.513389	0.194452	1	1
chr4.67963489.G.A	rs6552134	G	Possible functional consequences	FCP + IP	A	TMPRSS11A	721	Spondylosis and allied disorders	musculoskeletal	591	7852	-0.100178	0.0772082	0.904676	0.194456	1	1
chr22.19963748.G.A	rs4680	A	Risk factor	FCP	A	COMT	724.1	Disorders of sacrum	musculoskeletal	100	8031	0.195307	0.150532	1.21568	0.194479	1	1
chr2.167953627.G.A	rs7595310	A	Severity	CAV-FE	G	STK39	356	Hereditary and idiopathic peripheral neuropathy	neurological	151	8534	-0.179491	0.138343	0.835695	0.194483	1	1
chr10.98166813.G.T	rs10786398	T	Severity	CAV	T	R3HCC1L	380.4	Impacted cerumen	sense organs	260	8620	-0.244351	0.188341	0.783213	0.194499	1	1
chr1.230710048.A.G	rs699	G	Severity	CAV	A	AGT	271.3	Intestinal disaccharidase deficiencies and disaccharide malabsorption	endocrine/metabolic	1406	7685	-0.07891	0.0608234	0.924123	0.194506	1	1
chrX.15599938.A.G	rs2106809	G	Severity	CAV	G	ACE2	295	Schizophrenia and other psychotic disorders	mental disorders	273	5869	-0.220334	0.169833	0.802251	0.194508	1	1
chr5.131995059.C.T	rs56162149	T	Severity	CAV-FE	C	ACSL6	550.5	Ventral hernia	digestive	184	8420	0.157306	0.121252	1.17035	0.194512	1	1
chr17.9267091.C.T	rs34761447	C	Severity	CAV	T	STX8	250.3	Insulin pump user	endocrine/metabolic	660	5925	-0.3176	0.244811	0.727894	0.194518	1	1
chr1.155133406.T.G	rs4971066	G	Risk factor	CAV	G	EFNA1	270.3	Disorders of plasma protein metabolism	endocrine/metabolic	121	8648	-0.66304	0.511085	0.515282	0.194521	1	1
chr11.114726432.A.T	rs1712779	T	Severity	CAV-FE	T	-	362	Other retinal disorders	sense organs	463	7784	0.114319	0.0881196	1.12111	0.194524	1	1
chr4.153687301.A.G	rs1898830	G	Severity; Risk factor	CAV	G	TLR2	250.3	Insulin pump user	endocrine/metabolic	663	5948	-0.120075	0.0925604	0.886854	0.194541	1	1
chr11.34482745.G.A	rs61882275	G	Severity	CAV	A	ELF5	585.33	Chronic Kidney Disease, Stage III	genitourinary	115	7185	-0.229403	0.176838	0.795008	0.194546	1	1
chr1.87162490.C.T	rs10873821	C	Severity	CAV	C	LINC01140	724	Other and unspecified disorders of back	musculoskeletal	190	7956	-0.141942	0.109418	0.867671	0.194547	1	1
chr4.25613313.G.A	-	HLA-A*02:02	Protective	IP	A	HLA-A	727	Other disorders of synovium, tendon, and bursa	musculoskeletal	371	6812	0.126507	0.0975212	1.13486	0.194552	1	1
chr18.6461231.C.G	rs11659676	G	Severity	CAV-FE	C	RPL6P27	296.22	Major depressive disorder	mental disorders	1311	5306	0.0573853	0.044237	1.05906	0.194554	1	1
chr20.23046984.T.C	rs1042580	C	Severity	CAV	C	THBD	790.6	Other abnormal blood chemistry	symptoms	803	7771	0.0819288	0.0631573	1.08538	0.194556	1	1
chr10.36988942.A.G	rs2091431	G	Severity	CAV	A	-	930	Allergic reaction to food	injuries & poisonings	146	7423	0.186434	0.143721	1.20495	0.194563	1	1
chr11.114726432.A.T	rs1712779	T	Severity	CAV-FE	T	-	585.31	Renal dialysis	genitourinary	353	7221	-0.139473	0.107521	0.869817	0.194575	1	1
chr4.68840276.G.A	rs115162070	G	Severity	CAV	A	-	574.1	Cholelithiasis	digestive	147	9106	0.561483	0.432858	1.75327	0.194579	1	1
chrX.15600835.T.C	rs4646116	C	Risk factor	FCP + IP	C	ACE2	790.6	Other abnormal blood chemistry	symptoms	803	7782	1.04461	0.805342	2.84228	0.194598	1	1
chr6.32623820.T.C	rs9271609	T	Severity	CAV	C	HLA-DQA1	261.4	Vitamin D deficiency	endocrine/metabolic	2268	5975	0.0576256	0.0444267	1.05932	0.194598	1	1
chr9.4329170.T.C	rs3895472	C	Severity	CAV	T	GLIS3	276.1	Electrolyte imbalance	endocrine/metabolic	740	7922	0.0938898	0.0723872	1.09844	0.194614	1	1
chr4.67910402.G.A	rs4860265	G	Possible functional consequences	FCP + IP	G	TMPRSS11A	577	Diseases of pancreas	digestive	122	9054	-0.180573	0.139218	0.834792	0.194614	1	1
chr3.149000300.G.T	rs76488148	T	Severity	CAV	T	GYG1	174.1	Breast cancer [female]	neoplasms	279	8513	0.160617	0.123834	1.17424	0.194619	1	1
chr1.155197995.A.G	rs41264915	A	Severity	CAV-FE	G	THBS3	512.1	Wheezing	respiratory	114	5183	0.19815	0.152773	1.21915	0.194624	1	1
chr10.51197961.C.A	rs7897633	A	Severity in European-Americans	CAV	C	PRKG1	350	Abnormal movement	neurological	1084	7851	0.0864747	0.0666734	1.09032	0.194635	1	1
chr7.107967457.C.T	rs2237698	T	Severity	CAV	T	LAMB1	327.32	Obstructive sleep apnea	neurological	753	7379	0.132819	0.10241	1.14204	0.194654	1	1
chr21.41660268.A.T	rs2252109	A	Severity	CAV	A	-	428.1	Congestive heart failure (CHF) NOS	circulatory system	349	7270	0.115781	0.0892775	1.12275	0.194677	1	1
chr4.5820150.T.C	rs3774881	T	Severity	CAV	T	CRMP1	250.4	Abnormal glucose	endocrine/metabolic	584	4785	-0.0955055	0.0736436	0.908913	0.194679	1	1
chr9.117713024.A.G	rs4986790	G	Severity	CAV	G	TLR4	455	Hemorrhoids	circulatory system	300	7749	0.186309	0.143662	1.20479	0.194679	1	1
chr7.128938247.T.G	rs10488631	TCTA haplotype	Severity in European-Americans	CAV	T	IRF5	401.3	Other hypertensive complications	circulatory system	194	4094	0.139558	0.107614	1.14977	0.194685	1	1
chr6.18015216.C.T	rs140247774	T	Severity	CAV	T	-	586.4	Stricture/obstruction of ureter	genitourinary	153	7210	0.603285	0.4652	1.82812	0.194689	1	1
chr22.24011037.T.C	rs11090305	C	Severity	CAV	C	-	345.3	Convulsions	neurological	197	7702	0.134273	0.10354	1.1437	0.194694	1	1
chr11.114726432.A.T	rs1712779	T	Severity	CAV-FE	T	-	338.2	Chronic pain	neurological	1791	6582	-0.0662512	0.0510884	0.935896	0.194702	1	1
chr12.47879112.A.G	rs2228570	AG genotype	Severity	CAV	A	VDR	706.2	Sebaceous cyst	dermatologic	112	7093	0.207101	0.159707	1.23011	0.194713	1	1
chr21.41507982.C.A	rs75603675	A	Protective*Conflicting; Risk factor*Conflicting; Severity*Conflicting	CAV	A	TMPRSS2	260.6	Anorexia	endocrine/metabolic	122	5713	0.177154	0.136619	1.19381	0.194733	1	1
chr10.104263031.C.A	rs4925	A	Protective for neurological complications of long COVID	CAV	A	GSTO1	250.6	Polyneuropathy in diabetes	endocrine/metabolic	219	5987	0.202056	0.155824	1.22392	0.194735	1	1
chr6.52200448.A.G	rs13192246	G	Severity	CAV	G	-	475	Chronic sinusitis	respiratory	471	6182	0.112122	0.0864677	1.11865	0.194736	1	1
chr2.113129630.T.C	rs419598	C	Risk factor	CAV	C	IL1RN	375.1	Dry eyes	sense organs	450	7905	-0.209514	0.161584	0.810978	0.194759	1	1
chr5.124614711.G.T	rs4240376	G	Severity	CAV	T	-	241	Nontoxic nodular goiter	endocrine/metabolic	624	7914	0.110107	0.0849183	1.1164	0.19476	1	1
chr17.9267091.C.T	rs34761447	C	Severity	CAV	T	STX8	276.14	Hypopotassemia	endocrine/metabolic	365	7946	0.322197	0.248495	1.38016	0.194771	1	1
chr21.33287378.C.T	rs8178521	T	Severity	CAV-FE	T	IL10RB	411.2	Myocardial infarction	circulatory system	149	8009	0.350095	0.270012	1.4192	0.194771	1	1
chr9.87726001.C.A	rs41307457	C;A	Possible functional consequences	FCP + IP	A	CTSL	654	Other and unspecified complications of birth; puerperium affecting management of mother	pregnancy complications	112	9168	-0.265436	0.204719	0.766872	0.194774	1	1
chr8.73355963.T.C	rs2010843	C	Severity	CAV	C	RDH10-AS1	735	Acquired foot deformities	musculoskeletal	339	8434	0.161914	0.12488	1.17576	0.194784	1	1
chr1.90742957.A.C	rs2166172	C	Severity	CAV-FE	C	-	275	Disorders of mineral metabolism	endocrine/metabolic	380	8914	-0.158165	0.121991	0.853709	0.194792	1	1
chr11.34482745.G.A	rs61882275	G	Severity	CAV	A	ELF5	433.21	Cerebral artery occlusion, with cerebral infarction	circulatory system	435	8597	-0.116244	0.0896581	0.890258	0.194794	1	1
chr10.22439346.T.C	-	HLA-A*02:02	Protective	IP	C	HLA-A	578.2	Blood in stool	digestive	106	8185	0.614242	0.473769	1.84825	0.194804	1	1
chr4.107694523.TG.T	rs70947091	T	Severity	CAV-FE	T	PAPSS1	512.8	Cough	respiratory	1313	5143	-0.0924517	0.0713088	0.911693	0.194804	1	1
chr5.132485305.G.A	rs17622656	A	Risk factor	FCP + IP	A	IRF1	701	Other hypertrophic and atrophic conditions of skin	dermatologic	239	8572	0.214049	0.165101	1.23868	0.194812	1	1
chr9.21131628.G.C	rs12236000	G	Severity	CAV	C	-	729	Other disorders of soft tissues	musculoskeletal	422	6759	-0.171393	0.1322	0.842491	0.194814	1	1
chrX.12889539.C.G	rs3853839	G	Severity; Risk factor	CAV-FE	G	TLR7	562	Diverticulosis and diverticulitis	digestive	187	6542	0.193623	0.149349	1.21364	0.194823	1	1
chr11.320836.C.T	rs34481144	T	Severity	CAV	T	IFITM3	427	Cardiac dysrhythmias	circulatory system	1213	6913	0.0968143	0.0746773	1.10166	0.194826	1	1
chr12.132489230.GC.G	rs56106917	G	Severity	CAV	G	FBRSL1	619.4	Noninflammatory disorders of vagina	genitourinary	291	8128	-0.132319	0.102064	0.876062	0.194827	1	1
chr5.131995059.C.T	rs56162149	T	Severity	CAV-FE	C	ACSL6	357	Inflammatory and toxic neuropathy	neurological	352	8227	-0.121479	0.0937042	0.885609	0.194833	1	1
chr1.109740350.G.T	rs1332018	T	Risk factor; Severity	CAV	G	GSTM3	250.22	Type 2 diabetes with renal manifestations	endocrine/metabolic	513	5985	-0.121857	0.0939968	0.885275	0.194839	1	1
chr11.88824823.A.G	rs10831496	G	Severity	CAV-FE	A	GRM5	695	Erythematous conditions	dermatologic	410	7869	-0.123603	0.0953444	0.883731	0.194843	1	1
chr8.97128242.T.C	rs7817272	C	Severity	CAV	C	CPQ	433.1	Occlusion and stenosis of precerebral arteries	circulatory system	142	8637	0.160651	0.123929	1.17427	0.194866	1	1
chr11.88824823.A.G	rs10831496	G	Severity	CAV-FE	A	GRM5	594.1	Calculus of kidney	genitourinary	209	9184	-0.169534	0.130786	0.844058	0.194881	1	1
chr4.188627868.CTCT.C	rs1734523522	C	Severity	CAV	C	LINC01060	772.2	Spasm of muscle	symptoms	197	8443	-0.189882	0.146486	0.827057	0.19489	1	1
chr6.52200448.A.G	rs13192246	G	Severity	CAV	G	-	251.1	Hypoglycemia	endocrine/metabolic	100	5432	0.228445	0.176237	1.25664	0.194895	1	1
chr17.27263807.T.C	rs60811869	C	Severity	CAV	C	-	614.5	Inflammatory disease of cervix, vagina, and vulva	genitourinary	321	8634	-0.45084	0.347817	0.637093	0.194908	1	1
chr10.76490426.T.C	rs114026383	C	Risk factor for European population	CAV	C	LRMDA	475	Chronic sinusitis	respiratory	479	6300	-0.229615	0.177148	0.79484	0.194916	1	1
chr22.43928847.C.G	rs738409	G	Protective*Conflicting; Severity*Conflicting	CAV	G	PNPLA3	386.2	Peripheral or central vertigo	sense organs	108	7953	0.239673	0.18491	1.27083	0.19492	1	1
chr11.88436431.C.T	rs72953026	T	Severity	CAV-FE	T	-	591	Urinary tract infection	genitourinary	585	7639	-0.255407	0.197049	0.774601	0.194921	1	1
chr17.35880776.C.T	rs2107538	T	Risk factor; Severity	FCP	T	CCL5	272.12	Hyperglyceridemia	endocrine/metabolic	111	5561	0.176145	0.135902	1.19261	0.194936	1	1
chr8.38963809.A.G	rs10808999	G	Severity	CAV	A	PLEKHA2	562.1	Diverticulosis	digestive	141	6913	-0.543413	0.419263	0.580763	0.194936	1	1
chr13.23084699.A.G	rs1984162	G	Severity	CAV	G	-	433.31	Transient cerebral ischemia	circulatory system	193	8614	-0.179309	0.138344	0.835848	0.194939	1	1
chr16.3500977.C.G	rs2301762	G	Severity	CAV	G	CLUAP1	338	Pain	neurological	1920	6572	0.243822	0.188123	1.27612	0.19495	1	1
chr16.85959043.C.T	rs12444486	C	Severity in African-Americans	CAV	C	-	599.9	Other abnormality of urination	genitourinary	124	6432	-0.173276	0.133694	0.840905	0.194952	1	1
chr9.87724615.A.G	rs3128509	A;G	Possible functional consequences	FCP + IP	A	CTSL	580	Nephritis; nephrosis; renal sclerosis	genitourinary	220	7036	-0.182584	0.140887	0.833115	0.194992	1	1
chr17.49863303.C.T	rs77534576	T	Severity	CAV	T	-	427.21	Atrial fibrillation	circulatory system	334	7064	-1.31366	1.01367	0.268835	0.194997	1	1
chr1.205208489.G.A	rs11240388	G	Severity	CAV-FE	A	DSTYK	654	Other and unspecified complications of birth; puerperium affecting management of mother	pregnancy complications	113	9328	0.235779	0.181941	1.2659	0.195006	1	1
chr9.87724615.A.G	rs3128509	A;G	Possible functional consequences	FCP + IP	A	CTSL	709	Diffuse diseases of connective tissue	dermatologic	138	7601	0.207297	0.159964	1.23035	0.19501	1	1
chr10.8988345.A.T	rs71481792	A	Severity	CAV	T	-	316	Substance addiction and disorders	mental disorders	563	6996	0.106848	0.0824512	1.11276	0.195014	1	1
chr13.41746691.T.A	rs10507497	A	Severity	CAV-FE	A	VWA8	318	Tobacco use disorder	mental disorders	1406	7119	-0.0646171	0.0498639	0.937426	0.19502	1	1
chr17.42362183.A.G	rs744166	G	Risk factor; Severity	CAV	A	STAT3	270.3	Disorders of plasma protein metabolism	endocrine/metabolic	120	8687	-0.193428	0.149267	0.824129	0.195026	1	1
chr15.60845514.G.A	rs17303202	A	Risk factor; Severity	CAV-FE	A	RORA	425	Cardiomyopathy	circulatory system	265	9071	-0.142663	0.1101	0.867046	0.195059	1	1
chr21.33252612.A.G	rs2236757	A	Severity	CAV-FE	A	IFNAR2	338	Pain	neurological	1826	6199	-0.0610617	0.0471253	0.940765	0.195068	1	1
chr3.101705614.T.C	rs11919389	C	Risk factor	CAV	C	PDCL3P4	470	Septal Deviations/Turbinate Hypertrophy	respiratory	106	6276	0.194143	0.149834	1.21427	0.195072	1	1
chr7.22548762.C.T	rs13227460	T	Severity	CAV	T	STEAP1B	798	Malaise and fatigue	symptoms	1079	7177	0.114522	0.0883849	1.12134	0.195073	1	1
chr7.107967457.C.T	rs2237698	T	Severity	CAV	T	LAMB1	741	Symptoms and disorders of the joints	musculoskeletal	597	8425	0.143972	0.111115	1.15485	0.195078	1	1
chr19.39248147.C.T	rs12979860	C	Severity (C allele)*Conflicting; Risk factor (T allele)*Conflicting	CAV	C	IFNL4	614.5	Inflammatory disease of cervix, vagina, and vulva	genitourinary	323	8671	-0.113861	0.087884	0.892382	0.195121	1	1
chr21.41473456.A.G	rs17854725	G	Severity	CAV	G	TMPRSS2	070	Viral hepatitis	infectious diseases	1102	6063	-0.0655004	0.050559	0.936599	0.195139	1	1
chr21.41470664.C.T	rs61735794	T	Risk factor	CAV	T	TMPRSS2	198	Secondary malignant neoplasm	neoplasms	113	8512	0.953113	0.735731	2.59377	0.19516	1	1
chr5.1211624.A.G	rs76067074	G	Severity	CAV-FE	G	SLC6A19	721	Spondylosis and allied disorders	musculoskeletal	595	7982	-0.409573	0.31616	0.663934	0.195161	1	1
chr8.38963809.A.G	rs10808999	G	Severity	CAV	A	PLEKHA2	459	Other disorders of circulatory system	circulatory system	234	8753	-0.403177	0.31124	0.668194	0.195186	1	1
chr14.35401887.C.T	rs696	CC genotype	Severity	CAV	C	NFKBIA	701	Other hypertrophic and atrophic conditions of skin	dermatologic	239	8511	0.124247	0.0959173	1.1323	0.195196	1	1
chr11.88436431.C.T	rs72953026	T	Severity	CAV-FE	T	-	735.21	Hammer toe (acquired)	musculoskeletal	148	8507	-0.607946	0.469328	0.544468	0.195198	1	1
chr9.3320390.C.A	rs72699049	A	Severity	CAV	A	RFX3	425	Cardiomyopathy	circulatory system	264	9064	-1.30635	1.00849	0.270806	0.1952	1	1
chr10.52771466.C.T	rs1800451	T	Potential functional effect on protein	FCP + IP	T	MBL2	427.7	Tachycardia NOS	circulatory system	193	6950	0.158135	0.122081	1.17132	0.195207	1	1
chr19.50379362.T.C	rs1405655	C	Severity	CAV-FE	T	NR1H2	571	Chronic liver disease and cirrhosis	digestive	504	8116	0.0849559	0.0655865	1.08867	0.195207	1	1
chr5.131995059.C.T	rs56162149	T	Severity	CAV-FE	C	ACSL6	714	Rheumatoid arthritis and other inflammatory polyarthropathies	musculoskeletal	241	8414	-0.146135	0.112819	0.864041	0.195213	1	1
chr9.133257521.T.TC	rs8176719	TC	Severity; Risk factor	CAV-FE	TC	ABO	727	Other disorders of synovium, tendon, and bursa	musculoskeletal	370	6792	-0.111998	0.0864649	0.894046	0.195215	1	1
chr8.73355963.T.C	rs2010843	C	Severity	CAV	C	RDH10-AS1	279.7	Other immunological findings	endocrine/metabolic	518	8618	-0.140222	0.108257	0.869165	0.19523	1	1
chr11.611919.C.G	rs702966	C	Severity in African-Americans	CAV	C	PHRF1	433.2	Occlusion of cerebral arteries	circulatory system	443	8643	0.0927573	0.0716131	1.0972	0.195232	1	1
chr3.101705614.T.C	rs11919389	C	Risk factor	CAV	C	PDCL3P4	531	Peptic ulcer (excl. esophageal)	digestive	145	9303	-0.182079	0.140576	0.833535	0.195239	1	1
chr10.22439346.T.C	-	HLA-A*02:02	Protective	IP	C	HLA-A	379	Other disorders of eye	sense organs	326	7943	0.391174	0.302021	1.47872	0.195255	1	1
chr7.22728408.A.G	rs2069837	G	Severity	CAV-FE	G	IL6	246	Other disorders of thyroid	endocrine/metabolic	152	7926	-0.251304	0.194032	0.777786	0.195262	1	1
chr7.128954129.T.C	rs10488631	TCTA haplotype	Severity in European-Americans	CAV	C	IRF5	571.5	Other chronic nonalcoholic liver disease	digestive	487	8119	-0.350962	0.270986	0.70401	0.195274	1	1
chr10.8988345.A.T	rs71481792	A	Severity	CAV	T	-	427.2	Atrial fibrillation and flutter	circulatory system	357	6903	0.138401	0.106863	1.14844	0.195278	1	1
chr3.146517122.G.A	rs343320	A	Severity	CAV-FE	A	PLSCR1	624.9	stress incontinence, female	genitourinary	110	9182	-1.30767	1.0097	0.270449	0.195282	1	1
chr7.22548762.C.T	rs13227460	T	Severity	CAV	T	STEAP1B	278.1	Obesity	endocrine/metabolic	2398	5432	0.0890358	0.0687497	1.09312	0.195296	1	1
chr10.98166813.G.T	rs10786398	T	Severity	CAV	T	R3HCC1L	720	Spinal stenosis	musculoskeletal	187	7994	-0.306463	0.236647	0.736046	0.195314	1	1
chr4.24511798.A.G	rs73246461	G	Severity	CAV	G	-	374	Other disorders of eyelids	sense organs	117	7882	0.289518	0.223564	1.33578	0.195317	1	1
chr8.38963809.A.G	rs10808999	G	Severity	CAV	A	PLEKHA2	362.9	Retinal edema	sense organs	119	7793	-0.592502	0.45754	0.552942	0.19533	1	1
chr1.206773552.T.C	rs1800896	C	Severity	FCP	C	IL10	535	Gastritis and duodenitis	digestive	214	8815	0.133537	0.103121	1.14286	0.195333	1	1
chr11.784340.C.G	rs7104929	G	Severity	CAV-FE	G	-	564	Functional digestive disorders	digestive	215	6824	0.172182	0.132968	1.18789	0.19535	1	1
chr19.35687796.G.A	rs77127536	A	Severity	CAV	A	TYMSP2	180	Cervical cancer and dysplasia	neoplasms	141	8177	0.202091	0.156065	1.22396	0.19535	1	1
chr19.31533051.C.A	rs8105499	C	Severity	CAV	A	LINC02841	338	Pain	neurological	1904	6454	0.0614036	0.0474201	1.06333	0.19536	1	1
chrX.15564667.C.T	rs2074192	T	Severity (T allele); Severity for males > 50 y.o (T allele); Protective (C allele); Protective (CT genotype)	CAV	T	ACE2	292	Neurological disorders	mental disorders	434	8412	0.107096	0.0827083	1.11304	0.195366	1	1
chr3.101705614.T.C	rs11919389	C	Risk factor	CAV	C	PDCL3P4	626	Disorders of menstruation and other abnormal bleeding from female genital tract	genitourinary	727	7348	-0.0898691	0.0694051	0.914051	0.195372	1	1
chr5.21768177.G.A	-	HLA-A*02:02	Protective	IP	A	HLA-A	300.4	Dysthymic disorder	mental disorders	168	5761	0.253244	0.195583	1.2882	0.195385	1	1
chr5.21768177.G.A	-	HLA-A*02:02	Protective	IP	A	HLA-A	280.1	Iron deficiency anemias, unspecified or not due to blood loss	hematopoietic	740	6094	0.136757	0.105621	1.14655	0.195391	1	1
chr9.117713024.A.G	rs4986790	G	Severity	CAV	G	TLR4	426.7	Abnormal electrocardiogram [ECG] [EKG]	circulatory system	229	7061	-0.258029	0.199282	0.772573	0.195391	1	1
chr15.60902209.A.G	rs4774377	G	Risk factor	CAV-FE	G	RORA	362.9	Retinal edema	sense organs	119	7580	-0.2104	0.162497	0.81026	0.195392	1	1
chr13.112889041.C.T	rs9577175	T	Severity	CAV	T	ATP11A	345	Epilepsy, recurrent seizures, convulsions	neurological	308	8310	0.148418	0.114627	1.16	0.195393	1	1
chr1.206773552.T.C	rs1800896	C	Severity	FCP	C	IL10	415	Pulmonary heart disease	circulatory system	307	9043	-0.117006	0.0903725	0.88958	0.195422	1	1
chr6.45737076.T.A	rs16873740	A	Severity	CAV	A	-	208	Benign neoplasm of colon	neoplasms	395	8399	-0.122736	0.0947992	0.884497	0.195425	1	1
chr19.39248147.C.T	rs12979860	C	Severity (C allele)*Conflicting; Risk factor (T allele)*Conflicting	CAV	C	IFNL4	698	Pruritus and related conditions	dermatologic	325	8860	-0.108916	0.0841253	0.896805	0.195426	1	1
chr17.35880776.C.T	rs2107538	T	Risk factor; Severity	FCP	T	CCL5	112	Candidiasis	infectious diseases	432	7053	0.0924247	0.0713913	1.09683	0.195451	1	1
chr1.87162490.C.T	rs10873821	C	Severity	CAV	C	LINC01140	614.52	Vaginitis and vulvovaginitis	genitourinary	294	8593	0.116006	0.0896067	1.123	0.195456	1	1
chr20.50152518.G.A	rs6020298	A	Severity	CAV	G	PEDS1-UBE2V1	555	Inflammatory bowel disease and other gastroenteritis and colitis	digestive	126	6678	0.194606	0.150324	1.21483	0.195467	1	1
chr11.26675470.T.G	rs10835056	G	Severity	CAV	T	SLC5A12	433.1	Occlusion and stenosis of precerebral arteries	circulatory system	142	8508	0.15867	0.122565	1.17195	0.195467	1	1
chr4.166008836.A.T	rs17047200	TT genotype	Severity (TT genotype)*Conflicting; Risk factor (AA genotype)*Conflicting	CAV	T	TLL1	198	Secondary malignant neoplasm	neoplasms	106	8189	0.192404	0.148632	1.21216	0.195492	1	1
chr6.105878879.T.A	rs9386484	T	Severity	CAV	A	-	275	Disorders of mineral metabolism	endocrine/metabolic	318	7245	-0.113772	0.0878906	0.892461	0.1955	1	1
chr12.112919388.G.A	rs10774671	A	Severity (A allele); Protective (G allele)	CAV-FE	A	OAS1	427.21	Atrial fibrillation	circulatory system	321	6747	-0.11253	0.0869321	0.89357	0.195505	1	1
chr19.24134099.G.A	rs10407383	A	Severity	CAV-FE	A	ZNF254	495.2	Asthma with exacerbation	respiratory	393	6936	0.0969047	0.0748617	1.10176	0.19551	1	1
chr13.73984368.C.T	rs12871414	C	Severity	CAV	T	KLF12	740.11	Osteoarthrosis, localized, primary	musculoskeletal	1161	7031	-0.0953576	0.0736671	0.909048	0.195514	1	1
chr9.81442264.TCAG.T	rs1826292621	T	Severity	CAV	T	-	573.7	Abnormal results of function study of liver	digestive	151	8059	-0.207732	0.16048	0.812425	0.195514	1	1
chrX.15603134.G.A	rs7885856	G;A	Possible functional consequences	FCP + IP	A	ACE2	274.11	Gouty arthropathy	endocrine/metabolic	123	9176	0.298248	0.230407	1.3475	0.195515	1	1
chr16.16924042.C.A	rs1453512	A	Severity	CAV	C	-	626	Disorders of menstruation and other abnormal bleeding from female genital tract	genitourinary	717	7238	-0.0923788	0.0713663	0.91176	0.195516	1	1
chr6.45737076.T.A	rs16873740	A	Severity	CAV	A	-	596	Other disorders of bladder	genitourinary	188	9158	-0.176085	0.136036	0.838547	0.195528	1	1
chr4.44416575.T.C	rs35540967	C	Severity	CAV	C	KCTD8	613.5	Mastodynia	genitourinary	122	9080	-1.31458	1.01561	0.268587	0.195534	1	1
chr15.34253720.A.G	rs2705343	G	Severity	CAV-FE	G	SLC12A6	427.3	Other specified cardiac dysrhythmias	circulatory system	123	6980	0.236712	0.182878	1.26708	0.195537	1	1
chr13.112889041.C.T	rs9577175	T	Severity	CAV	T	ATP11A	428.3	Heart failure with reduced EF [Systolic or combined heart failure]	circulatory system	409	8022	0.134999	0.1043	1.14454	0.195552	1	1
chr5.142872984.C.T	rs10039856	C	Severity	CAV	T	ARHGAP26	465	Acute upper respiratory infections of multiple or unspecified sites	respiratory	1146	6519	0.0615416	0.0475489	1.06347	0.195569	1	1
chr17.45714244.T.C	rs113661667	C	Risk factor	CAV-FE	C	LINC02210-CRHR1	530.11	GERD	digestive	1798	6757	-0.131429	0.101547	0.876842	0.195572	1	1
chr6.32623820.T.C	rs9271609	T	Severity	CAV	C	HLA-DQA1	569	Other disorders of intestine	digestive	202	8646	0.154733	0.119556	1.16735	0.195586	1	1
chr1.3081749.G.A	rs12745140	A	Severity	CAV	A	PRDM16	289.4	Lymphadenitis	hematopoietic	154	8161	-0.924378	0.714242	0.396778	0.195593	1	1
chr3.101705614.T.C	rs11919389	C	Risk factor	CAV	C	PDCL3P4	369.5	Conjunctivitis, infectious	sense organs	219	8027	0.138338	0.106891	1.14836	0.195598	1	1
chr1.35908500.C.T	rs2765013	C	Severity	CAV	T	AGO1	070.2	Viral hepatitis B	infectious diseases	192	5903	0.138491	0.10701	1.14854	0.1956	1	1
chr6.160716758.G.A	rs4252187	A	Potential functional effect on protein	FCP + IP	A	PLG	947	Urticaria	dermatologic	118	7561	1.39696	1.07941	4.04288	0.195601	1	1
chr12.8058591.T.C	rs7842	C	Risk factor; Severity	CAV	C	C3AR1	386.2	Peripheral or central vertigo	sense organs	108	8025	0.181901	0.140561	1.1995	0.195628	1	1
chr21.41473456.A.G	rs17854725	G	Severity	CAV	G	TMPRSS2	290.1	Dementias	mental disorders	140	8324	-0.177329	0.137029	0.837504	0.195632	1	1
chr4.111691870.C.T	rs112641600	C	Severity	CAV	T	-	531	Peptic ulcer (excl. esophageal)	digestive	144	9232	0.312479	0.241468	1.36681	0.195637	1	1
chr4.143999443.G.A	rs7683365	A	Risk factor	FCP + IP	A	GYPB	726	Peripheral enthesopathies and allied syndromes	musculoskeletal	687	6115	0.098945	0.0764597	1.10401	0.195638	1	1
chr13.102695866.A.G	rs599976	G	Severity	CAV-FE	G	METTL21C	740.1	Osteoarthritis; localized	musculoskeletal	1215	7180	-0.0875452	0.067652	0.916177	0.195647	1	1
chr9.133257521.T.TC	rs8176719	TC	Severity; Risk factor	CAV-FE	TC	ABO	480	Pneumonia	respiratory	402	8091	-0.104516	0.0807691	0.90076	0.195661	1	1
chr12.47879112.A.G	rs2228570	AG genotype	Severity	CAV	A	VDR	495.2	Asthma with exacerbation	respiratory	369	6332	-0.126051	0.0974121	0.88157	0.195667	1	1
chr13.112889041.C.T	rs9577175	T	Severity	CAV	T	ATP11A	008.5	Bacterial enteritis	infectious diseases	119	9090	0.23359	0.18052	1.26313	0.19567	1	1
chr17.35880776.C.T	rs2107538	T	Risk factor; Severity	FCP	T	CCL5	292.3	Memory loss	mental disorders	199	8380	0.135461	0.104689	1.14506	0.195685	1	1
chr7.128938247.T.G	rs10488631	TCTA haplotype	Severity in European-Americans	CAV	T	IRF5	733	Other disorders of bone and cartilage	musculoskeletal	376	7581	0.1038	0.0802207	1.10938	0.195689	1	1
chr5.86011821.T.G	rs4424029	G	Severity	CAV	G	-	735	Acquired foot deformities	musculoskeletal	339	8448	-0.124319	0.0960804	0.883098	0.195698	1	1
chr1.230710048.A.G	rs699	G	Severity	CAV	A	AGT	433.1	Occlusion and stenosis of precerebral arteries	circulatory system	142	8650	-0.235704	0.182167	0.790015	0.195703	1	1
chr22.43928847.C.G	rs738409	G	Protective*Conflicting; Severity*Conflicting	CAV	G	PNPLA3	592.11	Acute cystitis	genitourinary	106	7577	0.24399	0.188574	1.27633	0.19571	1	1
chr3.141689849.A.G	rs6440031	G	Severity	CAV	A	LINC02618	415	Pulmonary heart disease	circulatory system	276	8164	0.301594	0.233097	1.35201	0.195716	1	1
chr4.67964168.T.A	rs720009	A	Possible functional consequences	FCP + IP	A	TMPRSS11A	369.5	Conjunctivitis, infectious	sense organs	219	7910	-0.176283	0.136251	0.83838	0.195728	1	1
chr8.97128242.T.C	rs7817272	C	Severity	CAV	C	CPQ	740	Osteoarthrosis	musculoskeletal	1672	7195	0.0555401	0.0429273	1.05711	0.195729	1	1
chr16.89196249.G.A	rs117169628	A	Severity	CAV	A	SLC22A31	366.2	Senile cataract	sense organs	603	8121	-0.30796	0.238037	0.734945	0.195752	1	1
chr4.166008836.A.T	rs17047200	TT genotype	Severity (TT genotype)*Conflicting; Risk factor (AA genotype)*Conflicting	CAV	T	TLL1	585.32	End stage renal disease	genitourinary	495	6956	-0.0977354	0.0755445	0.906889	0.195753	1	1
chr5.132485305.G.A	rs17622656	A	Risk factor	FCP + IP	A	IRF1	286	Coagulation defects	hematopoietic	172	8719	0.251801	0.194631	1.28634	0.195757	1	1
chr8.73355963.T.C	rs2010843	C	Severity	CAV	C	RDH10-AS1	292	Neurological disorders	mental disorders	434	8391	0.146685	0.113382	1.15799	0.19576	1	1
chr15.90866675.C.T	rs79742014	T	Protective	IP	T	FURIN	338.2	Chronic pain	neurological	1789	6584	0.329983	0.255067	1.39094	0.195765	1	1
chr22.24011037.T.C	rs11090305	C	Severity	CAV	C	-	694.2	Other dyschromia	dermatologic	158	7203	0.148922	0.115115	1.16058	0.195777	1	1
chr17.45995618.A.G	rs112572874	G	Risk factor	CAV-FE	G	MAPT	395.1	Nonrheumatic mitral valve disorders	circulatory system	151	8516	0.339215	0.262214	1.40384	0.195785	1	1
chr14.74952741.A.G	rs2268616	G	Risk factor	CAV	G	PGF	275	Disorders of mineral metabolism	endocrine/metabolic	377	8791	-0.318743	0.24639	0.727062	0.195785	1	1
chr13.33129529.C.G	rs34425674	G	Risk factor	CAV	G	STARD13	495	Asthma	respiratory	1525	6963	-0.42595	0.329263	0.653149	0.195788	1	1
chr1.46309111.A.G	rs41292543	G	Severity	CAV-FE	G	UQCRH	286.2	Encounter for long-term (current) use of anticoagulants	hematopoietic	197	8759	-0.762683	0.589565	0.466413	0.195791	1	1
chr5.1211624.A.G	rs76067074	G	Severity	CAV-FE	G	SLC6A19	695	Erythematous conditions	dermatologic	408	7834	0.371738	0.28736	1.45025	0.195792	1	1
chr6.18015216.C.T	rs140247774	T	Severity	CAV	T	-	338	Pain	neurological	1924	6567	-0.253502	0.195962	0.776078	0.195794	1	1
chr22.19963748.G.A	rs4680	A	Risk factor	FCP	A	COMT	714	Rheumatoid arthritis and other inflammatory polyarthropathies	musculoskeletal	258	8884	0.123988	0.0958477	1.132	0.195806	1	1
chr7.22728408.A.G	rs2069837	G	Severity	CAV-FE	G	IL6	735.21	Hammer toe (acquired)	musculoskeletal	150	8526	-0.253814	0.196219	0.775836	0.19583	1	1
chr9.87724615.A.G	rs3128509	A;G	Possible functional consequences	FCP + IP	A	CTSL	772.3	Muscle weakness	symptoms	232	8442	-0.179467	0.138743	0.835715	0.19583	1	1
chr4.24511798.A.G	rs73246461	G	Severity	CAV	G	-	380.4	Impacted cerumen	sense organs	257	8454	-0.237386	0.183519	0.788687	0.195831	1	1
chr3.38894643.C.T	rs33985936	T	Severity	CAV	T	SCN11A	053	Herpes zoster	infectious diseases	213	6176	-0.217287	0.167985	0.804699	0.19584	1	1
chr13.73984368.C.T	rs12871414	C	Severity	CAV	T	KLF12	288	Diseases of white blood cells	hematopoietic	104	8029	-0.309511	0.239286	0.733805	0.195845	1	1
chr4.71762286.C.T	rs113574864	T	Severity	CAV	T	GC	292.4	Altered mental status	mental disorders	105	8375	0.254996	0.19714	1.29046	0.195846	1	1
chr16.78590128.A.G	rs72803978	A	Severity	CAV	G	WWOX	770	Myalgia and myositis unspecified	symptoms	139	9403	-1.3072	1.01061	0.270577	0.195847	1	1
chr7.117559590.ATCT.A	rs113993960	A	Severity	CAV	A	CFTR	728.7	Fasciitis	musculoskeletal	199	6819	0.966327	0.747094	2.62827	0.195856	1	1
chr11.114726432.A.T	rs1712779	T	Severity	CAV-FE	T	-	612	Breast conditions, congenital or relating to hormones	genitourinary	101	7950	-0.258508	0.199866	0.772203	0.19587	1	1
chr3.146517122.G.A	rs343320	A	Severity	CAV-FE	A	PLSCR1	428.1	Congestive heart failure (CHF) NOS	circulatory system	367	8061	-0.505544	0.390872	0.603178	0.195881	1	1
chrX.15592465.T.A	rs73195521	A	Severity	CAV	A	ACE2	530.11	GERD	digestive	1812	6810	1.83671	1.42009	6.27584	0.195882	1	1
chr17.8109899.C.T	rs151256885	T	Severity	CAV	T	ALOXE3	626.12	Excessive or frequent menstruation	genitourinary	250	7222	-0.298637	0.230901	0.741829	0.195888	1	1
chr19.31533051.C.A	rs8105499	C	Severity	CAV	A	LINC02841	427.6	Premature beats	circulatory system	116	6931	0.209367	0.16188	1.2329	0.195892	1	1
chr13.41746691.T.A	rs10507497	A	Severity	CAV-FE	A	VWA8	977	Personal history of allergy to medicinal agents	injuries & poisonings	201	8963	-0.161054	0.124526	0.851246	0.195894	1	1
chr1.169597075.C.T	rs6127	T	Severity in males	CAV	C	SELP	707.2	Chronic ulcer of leg or foot	dermatologic	241	9060	0.154391	0.119376	1.16695	0.1959	1	1
chr8.124324323.T.C	rs72711165	C	Severity	CAV-FE	C	TMEM65	569	Other disorders of intestine	digestive	202	8631	0.314985	0.243556	1.37024	0.195916	1	1
chr1.196673103.G.A	rs800292	A	Severity	CAV	G	CFH	733	Other disorders of bone and cartilage	musculoskeletal	377	7655	0.120237	0.0929708	1.12776	0.195917	1	1
chr10.22439346.T.C	-	HLA-A*02:02	Protective	IP	C	HLA-A	327.4	Insomnia	neurological	748	7370	-0.370216	0.286275	0.690585	0.195936	1	1
chr1.155197995.A.G	rs41264915	A	Severity	CAV-FE	G	THBS3	564	Functional digestive disorders	digestive	215	6877	-0.156434	0.120969	0.855188	0.195948	1	1
chr4.111691870.C.T	rs112641600	C	Severity	CAV	T	-	766	Neuralgia, neuritis, and radiculitis NOS	symptoms	222	7467	-0.328126	0.253735	0.720273	0.195948	1	1
chr10.89010241.T.C	rs982764	T	Severity	CAV-FE	C	FAS	939	Atopic/contact dermatitis due to other or unspecified	dermatologic	645	7496	0.0838506	0.0648407	1.08747	0.195949	1	1
chr2.162044379.C.T	rs3788979	T	Risk factor	CAV	T	DPP4	380.4	Impacted cerumen	sense organs	257	8417	0.192883	0.149154	1.21274	0.195949	1	1
chr15.90866675.C.T	rs79742014	T	Protective	IP	T	FURIN	282.5	Sickle cell anemia	hematopoietic	102	6200	0.9677	0.748329	2.63188	0.19596	1	1
chr16.3500977.C.G	rs2301762	G	Severity	CAV	G	CLUAP1	327	Sleep disorders	neurological	881	7374	0.299655	0.231732	1.34939	0.195974	1	1
chr7.22728630.G.T	rs2066992	T	Protective	CAV-FE	T	IL6	694.2	Other dyschromia	dermatologic	169	7863	-0.297491	0.230068	0.742679	0.195991	1	1
chr18.69541156.T.C	rs12958013	T	Severity	CAV	C	DOK6	208	Benign neoplasm of colon	neoplasms	395	8358	0.27409	0.211974	1.31533	0.195999	1	1
chr22.24011037.T.C	rs11090305	C	Severity	CAV	C	-	465.2	Acute pharyngitis	respiratory	301	6044	0.110378	0.0853641	1.1167	0.196002	1	1
chr11.26675470.T.G	rs10835056	G	Severity	CAV	T	SLC5A12	456	Chronic venous insufficiency [CVI]	circulatory system	293	7634	0.111066	0.0858978	1.11747	0.19601	1	1
chr3.146517122.G.A	rs343320	A	Severity	CAV-FE	A	PLSCR1	626.11	Absent or infrequent menstruation	genitourinary	144	7348	-1.30582	1.00992	0.270949	0.196012	1	1
chrX.15599938.A.G	rs2106809	G	Severity	CAV	G	ACE2	743.1	Osteoporosis	musculoskeletal	402	8648	-0.17124	0.132438	0.84262	0.196017	1	1
chr5.159315942.T.G	rs3212227	T	Severity	FCP	G	IL12B	362.2	Degeneration of macula and posterior pole of retina	sense organs	194	7734	-0.144941	0.112098	0.865073	0.196017	1	1
chr3.27146807.G.A	rs17317135	G	Severity	CAV	A	NEK10	090	Sexually transmitted infections (not HIV or hepatitis)	infectious diseases	265	9055	-1.30833	1.01191	0.270272	0.196036	1	1
chr21.33287378.C.T	rs8178521	T	Severity	CAV-FE	T	IL10RB	614	Inflammatory diseases of female pelvic organs	genitourinary	337	8580	-0.280642	0.217062	0.755299	0.196042	1	1
chrX.15561454.T.C	rs142017934	C	Severity	CAV	C	ACE2	427.1	Paroxysmal tachycardia, unspecified	circulatory system	186	7056	-1.29334	1.00035	0.274352	0.196048	1	1
chr9.133257521.T.TC	rs8176719	TC	Severity; Risk factor	CAV-FE	TC	ABO	289.3	Personal history of diseases of blood and blood-forming organs	hematopoietic	218	8170	0.133794	0.103486	1.14316	0.196054	1	1
chr4.67963489.G.A	rs6552134	G	Possible functional consequences	FCP + IP	A	TMPRSS11A	592	Cystitis and urethritis	genitourinary	141	7502	0.186456	0.144221	1.20497	0.196063	1	1
chr3.149000300.G.T	rs76488148	T	Severity	CAV	T	GYG1	271.3	Intestinal disaccharidase deficiencies and disaccharide malabsorption	endocrine/metabolic	1376	7496	-0.0800527	0.0619197	0.923068	0.196064	1	1
chr6.52200448.A.G	rs13192246	G	Severity	CAV	G	-	626.1	Irregular menstrual cycle/bleeding	genitourinary	559	7258	0.114258	0.0883779	1.12104	0.196068	1	1
chr6.160731787.C.T	rs4252128	T	Potential functional effect on protein	FCP + IP	T	PLG	599	Other symptoms/disorders or the urinary system	genitourinary	1287	6857	-0.248746	0.192405	0.779778	0.196072	1	1
chr10.52771475.C.T	rs1800450	T	Severity	CAV	T	MBL2	741	Symptoms and disorders of the joints	musculoskeletal	597	8443	0.213358	0.165037	1.23783	0.196083	1	1
chr21.41473715.C.A	rs2298661	A	Protective	CAV-FE	A	TMPRSS2	514	Abnormal findings examination of lungs	respiratory	260	8654	-0.145226	0.112336	0.864827	0.196086	1	1
chr9.133257521.T.TC	rs8176719	TC	Severity; Risk factor	CAV-FE	TC	ABO	249	Secondary diabetes mellitus	endocrine/metabolic	389	5955	0.105395	0.0815272	1.11115	0.196093	1	1
chr1.90742957.A.C	rs2166172	C	Severity	CAV-FE	C	-	287	Purpura and other hemorrhagic conditions	hematopoietic	198	8709	0.188518	0.145827	1.20746	0.196095	1	1
chr7.22728408.A.G	rs2069837	G	Severity	CAV-FE	G	IL6	251.1	Hypoglycemia	endocrine/metabolic	102	5554	-0.310184	0.239947	0.733312	0.196109	1	1
chr19.52830722.G.A	rs10411226	G	Severity	CAV	G	ZNF28	425.1	Primary/intrinsic cardiomyopathies	circulatory system	200	7009	0.137033	0.106005	1.14687	0.196114	1	1
chr1.156125675.T.C	rs581342	C	Severity	CAV	T	LMNA	569	Other disorders of intestine	digestive	198	8492	-0.140561	0.108735	0.868871	0.196119	1	1
chr4.143996657.T.C	rs6840234	C	Protective	FCP + IP	T	GYPB	428.4	Heart failure with preserved EF [Diastolic heart failure]	circulatory system	185	5683	-0.151609	0.117285	0.859324	0.196128	1	1
chr12.132489230.GC.G	rs56106917	G	Severity	CAV	G	FBRSL1	270.3	Disorders of plasma protein metabolism	endocrine/metabolic	122	8663	-0.196774	0.152227	0.821376	0.196137	1	1
chr2.112913801.G.T	rs3811046	T	Risk factor	CAV	T	IL37	379	Other disorders of eye	sense organs	326	7960	-0.130063	0.10062	0.87804	0.196144	1	1
chr4.68840276.G.A	rs115162070	G	Severity	CAV	A	-	338	Pain	neurological	1920	6565	0.216046	0.167139	1.24116	0.196145	1	1
chr4.186082920.C.T	rs3775291	T	Risk factor; Severity	CAV-FE	T	TLR3	286.2	Encounter for long-term (current) use of anticoagulants	hematopoietic	197	8756	-0.321719	0.248895	0.724902	0.196153	1	1
chr16.85959043.C.T	rs12444486	C	Severity in African-Americans	CAV	C	-	300	Anxiety disorders	mental disorders	979	5483	-0.064736	0.0500831	0.937315	0.196159	1	1
chr1.244873270.T.C	rs12130553	C	Severity	CAV	T	-	371	Inflammation of the eye	sense organs	178	6399	0.188848	0.146104	1.20786	0.196164	1	1
chr2.113129630.T.C	rs419598	C	Risk factor	CAV	C	IL1RN	433	Cerebrovascular disease	circulatory system	671	8583	0.155399	0.120226	1.16812	0.196165	1	1
chr2.136948486.A.G	rs7605851	G	Severity	CAV-FE	G	THSD7B	783	Fever of unknown origin	symptoms	171	9012	0.358982	0.27774	1.43187	0.196179	1	1
chr17.8109899.C.T	rs151256885	T	Severity	CAV	T	ALOXE3	740.9	Osteoarthrosis NOS	musculoskeletal	811	7008	0.154901	0.119845	1.16754	0.196181	1	1
chr11.88824823.A.G	rs10831496	G	Severity	CAV-FE	A	GRM5	512.1	Wheezing	respiratory	116	5195	0.215368	0.166631	1.24032	0.196189	1	1
chr15.60902209.A.G	rs4774377	G	Risk factor	CAV-FE	G	RORA	443	Peripheral vascular disease	circulatory system	766	7813	0.082347	0.0637123	1.08583	0.196191	1	1
chr5.21768177.G.A	-	HLA-A*02:02	Protective	IP	A	HLA-A	539	Bariatric surgery	digestive	203	9187	0.236897	0.183291	1.26731	0.196196	1	1
chr13.23084699.A.G	rs1984162	G	Severity	CAV	G	-	764	Sciatica	symptoms	590	7542	-0.102603	0.0793876	0.902485	0.196209	1	1
chr2.6013310.G.A	rs73910904	A	Risk factor	CAV	A	-	569	Other disorders of intestine	digestive	202	8628	-0.466545	0.360988	0.627165	0.196215	1	1
chr1.155175305.G.A	rs7528026	A	Severity	CAV	A	TRIM46	586.4	Stricture/obstruction of ureter	genitourinary	153	7227	0.847794	0.656003	2.33449	0.196232	1	1
chr9.4329170.T.C	rs3895472	C	Severity	CAV	T	GLIS3	771	Musculoskeletal symptoms referable to limbs	symptoms	437	7989	-0.123809	0.095802	0.883549	0.196239	1	1
chr5.32750877.T.C	rs1173773	C	Protective	CAV	T	NPR3	585	Renal failure	genitourinary	1349	7116	-0.0599104	0.0463588	0.941849	0.196246	1	1
chr5.21768177.G.A	-	HLA-A*02:02	Protective	IP	A	HLA-A	724	Other and unspecified disorders of back	musculoskeletal	186	7896	-0.286946	0.222047	0.750552	0.19626	1	1
chr4.166008836.A.T	rs17047200	TT genotype	Severity (TT genotype)*Conflicting; Risk factor (AA genotype)*Conflicting	CAV	T	TLL1	296.22	Major depressive disorder	mental disorders	1367	5634	-0.062801	0.0485972	0.93913	0.196262	1	1
chr17.31410594.G.A	rs178840	G	Severity	CAV	G	RAB11FIP4	740.1	Osteoarthritis; localized	musculoskeletal	1110	6338	0.0703368	0.0544293	1.07287	0.196267	1	1
chr10.22439346.T.C	-	HLA-A*02:02	Protective	IP	C	HLA-A	706.1	Acne	dermatologic	232	7721	-0.930583	0.720165	0.394324	0.196295	1	1
chr17.34252769.A.G	rs1024611	G	Risk factor	CAV	G	CCL2	599.3	Dysuria	genitourinary	394	6844	-0.123545	0.0956104	0.883781	0.196296	1	1
chr6.31153649.G.A	rs143334143	A	Severity; Risk factor	CAV-FE	A	CCHCR1	038	Septicemia	infectious diseases	114	8503	0.33905	0.262388	1.40361	0.196299	1	1
chr11.88436431.C.T	rs72953026	T	Severity	CAV-FE	T	-	764	Sciatica	symptoms	588	7555	-0.268135	0.207508	0.764805	0.196299	1	1
chr9.133257521.T.TC	rs8176719	TC	Severity; Risk factor	CAV-FE	TC	ABO	316	Substance addiction and disorders	mental disorders	572	7123	-0.0877165	0.0678833	0.916021	0.1963	1	1
chr8.16932640.T.C	rs118072448	T	Severity	CAV	C	-	241.1	Nontoxic uninodular goiter	endocrine/metabolic	387	7895	0.400836	0.310207	1.49307	0.196303	1	1
chr11.2872637.A.G	rs10766439	A	Severity	CAV	A	-	389.1	Sensorineural hearing loss	sense organs	283	8243	0.129187	0.099984	1.1379	0.196329	1	1
chr10.52340585.A.T	rs1441121	T	Severity	CAV	A	-	721	Spondylosis and allied disorders	musculoskeletal	583	7746	0.119318	0.0923476	1.12673	0.196337	1	1
chr4.143996657.T.C	rs6840234	C	Protective	FCP + IP	T	GYPB	350.1	Abnormal involuntary movements	neurological	180	5510	0.144976	0.112207	1.15601	0.196345	1	1
chr9.4329170.T.C	rs3895472	C	Severity	CAV	T	GLIS3	071.1	HIV infection, symptomatic	infectious diseases	932	6100	0.0857524	0.0663707	1.08954	0.19635	1	1
chr11.71456403.G.T	rs12785878	G	Severity	CAV	T	NADSYN1	705	Disorders of sweat glands	dermatologic	109	7748	0.215197	0.166562	1.24011	0.196361	1	1
chrX.15581269.T.C	rs138390800	C	May destabilize ACE2 protein structure	FCP + IP	C	ACE2	401	Hypertension	circulatory system	5023	4157	-0.391462	0.302995	0.676067	0.196365	1	1
chr9.3320390.C.A	rs72699049	A	Severity	CAV	A	RFX3	550	Abdominal hernia	digestive	483	8880	0.437057	0.338287	1.54814	0.196367	1	1
chr21.41426103.C.A	rs17000900	A	Severity	CAV-FE	A	MX1	497	Bronchitis	respiratory	164	6868	0.17333	0.134162	1.18926	0.196376	1	1
chr4.111691870.C.T	rs112641600	C	Severity	CAV	T	-	428.3	Heart failure with reduced EF [Systolic or combined heart failure]	circulatory system	414	8002	-0.230041	0.178059	0.794501	0.196377	1	1
chr6.30887474.G.A	rs4618569	AG genotype	Severity	CAV	A	DDR1	389.1	Sensorineural hearing loss	sense organs	293	8554	-0.127403	0.0986142	0.880379	0.19638	1	1
chr1.154454494.A.C	rs2228145	A	Risk factor	CAV	C	IL6R	619	Noninflammatory female genital disorders	genitourinary	618	8142	-0.126334	0.0977891	0.881321	0.196391	1	1
chr17.8109899.C.T	rs151256885	T	Severity	CAV	T	ALOXE3	327	Sleep disorders	neurological	870	7195	0.139754	0.108178	1.14999	0.196394	1	1
chr1.173115604.T.G	rs17300100	G	Severity	CAV	G	-	261.4	Vitamin D deficiency	endocrine/metabolic	2256	5910	0.184395	0.142742	1.20249	0.196425	1	1
chr19.35687796.G.A	rs77127536	A	Severity	CAV	A	TYMSP2	512	Other symptoms of respiratory system	respiratory	2680	5138	0.0605856	0.0469003	1.06246	0.196428	1	1
chr3.38894643.C.T	rs33985936	T	Severity	CAV	T	SCN11A	977	Personal history of allergy to medicinal agents	injuries & poisonings	201	9019	0.192899	0.149329	1.21276	0.196437	1	1
chr21.41508701.T.G	rs4283504	T	Possible functional consequences	FCP + IP	T	TMPRSS2	512.9	Other dyspnea	respiratory	1018	5028	-0.173074	0.133984	0.841076	0.196443	1	1
chr3.38894643.C.T	rs33985936	T	Severity	CAV	T	SCN11A	535.9	Gastritis and duodenitis, NOS	digestive	168	8825	-0.248671	0.192508	0.779836	0.196445	1	1
chr18.69541156.T.C	rs12958013	T	Severity	CAV	C	DOK6	433.2	Occlusion of cerebral arteries	circulatory system	441	8548	0.279044	0.216023	1.32187	0.19645	1	1
chr1.35908500.C.T	rs2765013	C	Severity	CAV	T	AGO1	174.11	Malignant neoplasm of female breast	neoplasms	234	8361	0.127644	0.0988282	1.13615	0.196506	1	1
chr10.22439346.T.C	-	HLA-A*02:02	Protective	IP	C	HLA-A	694	Dyschromia and Vitiligo	dermatologic	188	7854	-0.927262	0.717938	0.395635	0.196508	1	1
chr15.60845514.G.A	rs17303202	A	Risk factor; Severity	CAV-FE	A	RORA	252	Disorders of parathyroid gland	endocrine/metabolic	218	8517	-0.159093	0.123181	0.852917	0.196516	1	1
chr3.146517122.G.A	rs343320	A	Severity	CAV-FE	A	PLSCR1	112	Candidiasis	infectious diseases	431	7081	-0.478645	0.370613	0.619623	0.196532	1	1
chr6.52200448.A.G	rs13192246	G	Severity	CAV	G	-	443	Peripheral vascular disease	circulatory system	776	7860	-0.0950643	0.0736089	0.909314	0.196538	1	1
chr4.67964168.T.A	rs720009	A	Possible functional consequences	FCP + IP	A	TMPRSS11A	155	Cancer of liver and intrahepatic bile duct	neoplasms	103	8687	-0.266219	0.206136	0.766272	0.196542	1	1
chr4.107694523.TG.T	rs70947091	T	Severity	CAV-FE	T	PAPSS1	165	Cancer within the respiratory system	neoplasms	104	9380	-0.318633	0.246723	0.727142	0.196544	1	1
chr4.107694523.TG.T	rs70947091	T	Severity	CAV-FE	T	PAPSS1	165.1	Cancer of bronchus; lung	neoplasms	104	9380	-0.318633	0.246723	0.727142	0.196544	1	1
chr2.167953627.G.A	rs7595310	A	Severity	CAV-FE	G	STK39	761	Cervicalgia	symptoms	580	8311	0.0896497	0.0694176	1.09379	0.196546	1	1
chrX.15603134.G.A	rs7885856	G;A	Possible functional consequences	FCP + IP	A	ACE2	770	Myalgia and myositis unspecified	symptoms	139	9420	-0.318037	0.246271	0.727576	0.196561	1	1
chr5.124614711.G.T	rs4240376	G	Severity	CAV	T	-	611	Abnormal findings on mammogram or breast exam	genitourinary	567	7945	-0.123663	0.0957588	0.883678	0.196565	1	1
chr21.33252612.A.G	rs2236757	A	Severity	CAV-FE	A	IFNAR2	112	Candidiasis	infectious diseases	412	6708	-0.118799	0.0919944	0.887986	0.196574	1	1
chr15.60902209.A.G	rs4774377	G	Risk factor	CAV-FE	G	RORA	977	Personal history of allergy to medicinal agents	injuries & poisonings	200	8777	-0.158692	0.122888	0.853259	0.19658	1	1
chr3.1052111.C.G	rs1504061	G	Severity	CAV	G	-	571.51	Cirrhosis of liver without mention of alcohol	digestive	285	7983	-0.216243	0.167461	0.80554	0.196598	1	1
chrX.15603134.G.A	rs7885856	G;A	Possible functional consequences	FCP + IP	A	ACE2	571.51	Cirrhosis of liver without mention of alcohol	digestive	291	8113	-0.249706	0.193381	0.77903	0.196612	1	1
chr17.63488670.G.A	rs4343	G	Severity; Risk factor	CAV	G	ACE	401.1	Essential hypertension	circulatory system	5006	4157	0.0532575	0.0412463	1.0547	0.196632	1	1
chr4.67963489.G.A	rs6552134	G	Possible functional consequences	FCP + IP	A	TMPRSS11A	252	Disorders of parathyroid gland	endocrine/metabolic	213	8362	-0.163559	0.126675	0.849117	0.196644	1	1
chr4.71762286.C.T	rs113574864	T	Severity	CAV	T	GC	442.1	Aortic aneurysm	circulatory system	115	7922	-0.289753	0.224413	0.748449	0.196648	1	1
chr22.24011037.T.C	rs11090305	C	Severity	CAV	C	-	350.1	Abnormal involuntary movements	neurological	245	7183	0.12302	0.0952785	1.13091	0.196649	1	1
chr12.132489230.GC.G	rs56106917	G	Severity	CAV	G	FBRSL1	262	Mineral deficiency NEC	endocrine/metabolic	127	5943	-0.191721	0.148489	0.825537	0.196655	1	1
chr14.72467521.C.T	rs12587980	T	Severity	CAV	T	RGS6	338	Pain	neurological	1917	6546	0.0504744	0.0390941	1.05177	0.196669	1	1
chr16.89196249.G.A	rs117169628	A	Severity	CAV	A	SLC22A31	535	Gastritis and duodenitis	digestive	213	8817	-0.589296	0.456432	0.554718	0.196672	1	1
chr8.73355963.T.C	rs2010843	C	Severity	CAV	C	RDH10-AS1	442	Other aneurysm	circulatory system	149	7935	-0.27646	0.214132	0.758464	0.196679	1	1
chrX.15581269.T.C	rs138390800	C	May destabilize ACE2 protein structure	FCP + IP	C	ACE2	477	Epistaxis or throat hemorrhage	respiratory	125	6318	0.965667	0.747986	2.62654	0.196696	1	1
chr21.41660268.A.T	rs2252109	A	Severity	CAV	A	-	415	Pulmonary heart disease	circulatory system	288	8127	0.123892	0.0959646	1.13189	0.196698	1	1
chr5.86011821.T.G	rs4424029	G	Severity	CAV	G	-	279.7	Other immunological findings	endocrine/metabolic	517	8635	-0.100848	0.0781163	0.90407	0.196702	1	1
chr13.41746691.T.A	rs10507497	A	Severity	CAV-FE	A	VWA8	770	Myalgia and myositis unspecified	symptoms	138	9368	0.177189	0.137249	1.19386	0.196704	1	1
chr3.1052111.C.G	rs1504061	G	Severity	CAV	G	-	270.3	Disorders of plasma protein metabolism	endocrine/metabolic	120	8568	0.270828	0.209783	1.31105	0.196708	1	1
chr16.89196249.G.A	rs117169628	A	Severity	CAV	A	SLC22A31	452	Other venous embolism and thrombosis	circulatory system	361	7750	-0.385773	0.298825	0.679925	0.196715	1	1
chr13.41746691.T.A	rs10507497	A	Severity	CAV-FE	A	VWA8	578.8	Hemorrhage of rectum and anus	digestive	284	8160	-0.135248	0.104767	0.873499	0.196723	1	1
chr3.1052111.C.G	rs1504061	G	Severity	CAV	G	-	070	Viral hepatitis	infectious diseases	1104	6070	0.107365	0.0831757	1.11334	0.196764	1	1
chrX.15599938.A.G	rs2106809	G	Severity	CAV	G	ACE2	728.7	Fasciitis	musculoskeletal	199	6826	0.208127	0.161239	1.23137	0.196775	1	1
chr1.12207235.C.T	rs3397	T	Severity	CAV-FE	T	TNFRSF1B	290	Delirium dementia and amnestic and other cognitive disorders	mental disorders	135	7158	-0.237241	0.183805	0.788801	0.196799	1	1
chr4.67964168.T.A	rs720009	A	Possible functional consequences	FCP + IP	A	TMPRSS11A	792.1	Papanicolaou smear of cervix or vagina with atypical squamous cells	genitourinary	117	8090	0.220809	0.171076	1.24709	0.196804	1	1
chr15.90879313.T.C	rs8039305	C	Risk factor	CAV-FE	T	FURIN	599.4	Urinary incontinence	genitourinary	398	6421	0.124483	0.0964455	1.13256	0.196806	1	1
chr1.109740350.G.T	rs1332018	T	Risk factor; Severity	CAV	G	GSTM3	260	Protein-calorie malnutrition	endocrine/metabolic	188	5970	-0.194957	0.151054	0.82287	0.196827	1	1
chr4.67964168.T.A	rs720009	A	Possible functional consequences	FCP + IP	A	TMPRSS11A	195	Cancer, suspected or other	neoplasms	135	8327	-0.225302	0.174571	0.798275	0.196841	1	1
chr19.24134099.G.A	rs10407383	A	Severity	CAV-FE	A	ZNF254	760	Back pain	symptoms	1988	6354	-0.0482749	0.037407	0.952872	0.196866	1	1
chr12.57108399.C.T	rs324011	T	Risk factor; Severity	CAV	T	STAT6	269	Proteinuria	endocrine/metabolic	491	8619	-0.12531	0.0971004	0.882223	0.19687	1	1
chr19.50259161.A.G	rs1651553	G	Severity	CAV	A	MYH14	110.11	Dermatophytosis of nail	infectious diseases	603	6876	-0.0869905	0.0674086	0.916686	0.196879	1	1
chr4.67910532.T.C	rs9998258	T	Possible functional consequences	FCP + IP	C	TMPRSS11A	562	Diverticulosis and diverticulitis	digestive	191	6907	-0.508149	0.393783	0.601608	0.196901	1	1
chr3.27146807.G.A	rs17317135	G	Severity	CAV	A	NEK10	278.11	Morbid obesity	endocrine/metabolic	1134	5493	0.333391	0.258357	1.39569	0.196902	1	1
chr16.57636629.G.A	rs7499679	A	Severity	CAV	A	ADGRG1	619.4	Noninflammatory disorders of vagina	genitourinary	289	7976	-0.11647	0.0902576	0.890057	0.196907	1	1
chr1.87162490.C.T	rs10873821	C	Severity	CAV	C	LINC01140	728.7	Fasciitis	musculoskeletal	199	6762	0.134061	0.103899	1.14346	0.196945	1	1
chr4.67963885.A.G	rs17088850	G	Possible functional consequences	FCP + IP	G	TMPRSS11A	741.4	Joint effusions	musculoskeletal	118	8309	-0.24238	0.187851	0.784758	0.196954	1	1
chr8.38963809.A.G	rs10808999	G	Severity	CAV	A	PLEKHA2	198	Secondary malignant neoplasm	neoplasms	113	8511	-0.654899	0.507572	0.519495	0.196961	1	1
chr13.22495675.AG.A	rs10714879	A	Severity	CAV	A	-	459.9	Circulatory disease NEC	circulatory system	139	8542	-0.222634	0.172553	0.800408	0.196969	1	1
chr9.33426577.A.G	rs10813976	G	Severity	CAV	G	-	550.1	Inguinal hernia	digestive	145	8849	0.227547	0.17637	1.25552	0.196991	1	1
chr6.32623820.T.C	rs9271609	T	Severity	CAV	C	HLA-DQA1	565	Anal and rectal conditions	digestive	353	8646	-0.128511	0.0996094	0.879403	0.196997	1	1
chr22.24011037.T.C	rs11090305	C	Severity	CAV	C	-	480	Pneumonia	respiratory	381	7431	-0.100765	0.0781035	0.904145	0.196999	1	1
chr16.78590128.A.G	rs72803978	A	Severity	CAV	G	WWOX	697	Sarcoidosis	dermatologic	253	7862	-0.925431	0.717318	0.396361	0.197007	1	1
chr1.87162490.C.T	rs10873821	C	Severity	CAV	C	LINC01140	272.11	Hypercholesterolemia	endocrine/metabolic	1204	5575	0.064358	0.0498893	1.06647	0.197045	1	1
chr9.30504351.C.T	rs17775810	TT genotype	Protective	CAV	T	LINC01242	362.2	Degeneration of macula and posterior pole of retina	sense organs	195	7754	-0.407584	0.315957	0.665255	0.197051	1	1
chr10.52340585.A.T	rs1441121	T	Severity	CAV	A	-	286	Coagulation defects	hematopoietic	170	8451	-0.235294	0.182405	0.790338	0.197066	1	1
chr21.33287378.C.T	rs8178521	T	Severity	CAV-FE	T	IL10RB	318	Tobacco use disorder	mental disorders	1403	7085	-0.134689	0.104418	0.873987	0.197082	1	1
chr21.41507982.C.A	rs75603675	A	Protective*Conflicting; Risk factor*Conflicting; Severity*Conflicting	CAV	A	TMPRSS2	514	Abnormal findings examination of lungs	respiratory	253	8449	0.123796	0.0959735	1.13179	0.197085	1	1
chr5.86011821.T.G	rs4424029	G	Severity	CAV	G	-	261	Vitamin deficiency	endocrine/metabolic	2422	5904	-0.0539932	0.041859	0.947439	0.197091	1	1
chr1.12192898.T.G	rs1061622	T	Severity	CAV-FE	G	TNFRSF1B	250.25	Diabetes type 2 with peripheral circulatory disorders	endocrine/metabolic	337	5975	-0.132548	0.10276	0.875861	0.197093	1	1
chr5.159315942.T.G	rs3212227	T	Severity	FCP	G	IL12B	401	Hypertension	circulatory system	4991	4115	0.047016	0.0364503	1.04814	0.197097	1	1
chr22.22210343.A.T	rs5757427	T	Severity	CAV	A	IGLV10-54	573.7	Abnormal results of function study of liver	digestive	108	5624	-0.28829	0.223513	0.749544	0.197116	1	1
chr10.130802064.T.G	rs12253652	G	Severity	CAV	G	-	550.5	Ventral hernia	digestive	182	8493	-0.177401	0.137542	0.837444	0.197122	1	1
chr10.89010241.T.C	rs982764	T	Severity	CAV-FE	C	FAS	610	Benign mammary dysplasias	genitourinary	130	7893	0.177805	0.137856	1.19459	0.197124	1	1
chr7.107967457.C.T	rs2237698	T	Severity	CAV	T	LAMB1	433.21	Cerebral artery occlusion, with cerebral infarction	circulatory system	435	8630	-0.190727	0.147877	0.826358	0.19713	1	1
chr4.71742666.T.G	rs2282679	G	Severity	CAV	G	GC	278	Overweight, obesity and other hyperalimentation	endocrine/metabolic	2884	5518	-0.0818616	0.0634707	0.9214	0.197136	1	1
chr2.162044379.C.T	rs3788979	T	Risk factor	CAV	T	DPP4	285	Other anemias	hematopoietic	1762	6016	0.0899237	0.0697217	1.09409	0.197137	1	1
chr5.123497022.T.C	rs62377777	T	Severity	CAV	C	-	306	Other mental disorder	mental disorders	205	5811	0.145164	0.112552	1.15623	0.197137	1	1
chrX.15561454.T.C	rs142017934	C	Severity	CAV	C	ACE2	426.7	Abnormal electrocardiogram [ECG] [EKG]	circulatory system	230	7056	-0.917116	0.711084	0.39967	0.19714	1	1
chr22.24011037.T.C	rs11090305	C	Severity	CAV	C	-	427.1	Paroxysmal tachycardia, unspecified	circulatory system	174	6450	-0.148158	0.114875	0.862295	0.197145	1	1
chr4.143999443.G.A	rs7683365	A	Risk factor	FCP + IP	A	GYPB	735.2	Acquired toe deformities	musculoskeletal	166	7643	0.183678	0.142417	1.20163	0.197147	1	1
chr8.37849759.C.T	rs138763430	T	Severity	CAV	T	BRF2	250.22	Type 2 diabetes with renal manifestations	endocrine/metabolic	513	5989	0.980463	0.760217	2.66569	0.19715	1	1
chr6.160731787.C.T	rs4252128	T	Potential functional effect on protein	FCP + IP	T	PLG	512.9	Other dyspnea	respiratory	1038	5190	-0.280605	0.217573	0.755327	0.197153	1	1
chr17.45422978.G.C	rs1230082	G	Severity	CAV	C	ARHGAP27	654	Other and unspecified complications of birth; puerperium affecting management of mother	pregnancy complications	108	9048	0.184467	0.143031	1.20258	0.197156	1	1
chr1.230710048.A.G	rs699	G	Severity	CAV	A	AGT	271	Disorders of carbohydrate transport and metabolism	endocrine/metabolic	1409	7685	-0.078365	0.0607625	0.924627	0.197158	1	1
chr15.60845514.G.A	rs17303202	A	Risk factor; Severity	CAV-FE	A	RORA	292	Neurological disorders	mental disorders	438	8462	-0.114028	0.0884156	0.892233	0.197161	1	1
chrX.12889539.C.G	rs3853839	G	Severity; Risk factor	CAV-FE	G	TLR7	705	Disorders of sweat glands	dermatologic	106	7333	0.249208	0.193238	1.28301	0.197174	1	1
chrX.15564142.G.A	rs147311723	A	Severity	CAV	A	ACE2	250.41	Impaired fasting glucose	endocrine/metabolic	168	5986	0.521876	0.404667	1.68519	0.197175	1	1
chr2.162267541.C.T	rs1990760	T	Risk factor; Severity	CAV	T	IFIH1	588	Disorders resulting from impaired renal function	genitourinary	184	7212	-0.207758	0.161101	0.812404	0.197186	1	1
chr1.161544752.A.C	rs396991	C	Severity	CAV-FE	C	FCGR3A	293.1	Swelling, mass, or lump in head and neck [Space-occupying lesion, intracranial NOS]	mental disorders	112	8361	0.18272	0.14169	1.20048	0.197196	1	1
chr9.87726001.C.A	rs41307457	C;A	Possible functional consequences	FCP + IP	A	CTSL	512.8	Cough	respiratory	1297	5109	0.0765613	0.0593693	1.07957	0.197197	1	1
chr6.52236941.T.C	rs763780	C	Protective	FCP	C	IL17F	427.21	Atrial fibrillation	circulatory system	335	7068	0.183343	0.142174	1.20123	0.197198	1	1
chr3.148742201.A.C	rs5186	C	Severity	CAV	C	AGTR1	427.7	Tachycardia NOS	circulatory system	195	7069	0.273194	0.211863	1.31416	0.197229	1	1
chr21.41660268.A.T	rs2252109	A	Severity	CAV	A	-	707	Chronic ulcer of skin	dermatologic	296	8134	0.122039	0.0946436	1.1298	0.19724	1	1
chr1.214663607.G.A	rs143976001	A	Severity	CAV	A	CENPF	244.4	Hypothyroidism NOS	endocrine/metabolic	437	7928	0.845869	0.655996	2.33	0.197244	1	1
chr1.155133406.T.G	rs4971066	G	Risk factor	CAV	G	EFNA1	369.5	Conjunctivitis, infectious	sense organs	220	8013	-0.406332	0.315125	0.666089	0.197248	1	1
chr4.67910402.G.A	rs4860265	G	Possible functional consequences	FCP + IP	G	TMPRSS11A	287.3	Thrombocytopenia	hematopoietic	179	8440	0.141966	0.110099	1.15254	0.197248	1	1
chr17.49863303.C.T	rs77534576	T	Severity	CAV	T	-	452.2	Deep vein thrombosis [DVT]	circulatory system	305	7753	0.558545	0.433184	1.74813	0.197262	1	1
chr4.107694523.TG.T	rs70947091	T	Severity	CAV-FE	T	PAPSS1	550	Abdominal hernia	digestive	480	8809	0.12948	0.10042	1.13824	0.197264	1	1
chr4.143999443.G.A	rs7683365	A	Risk factor	FCP + IP	A	GYPB	316	Substance addiction and disorders	mental disorders	520	6418	0.109926	0.0852543	1.1162	0.197264	1	1
chr1.155175305.G.A	rs7528026	A	Severity	CAV	A	TRIM46	386.9	Dizziness and giddiness (Light-headedness and vertigo)	sense organs	696	8035	0.430687	0.334031	1.53831	0.197271	1	1
chr15.60810211.C.T	rs341419	T	Severity	CAV-FE	T	RORA	275	Disorders of mineral metabolism	endocrine/metabolic	370	8509	-0.112356	0.0871447	0.893726	0.197293	1	1
chr11.1219991.G.T	rs35705950	T	Protective	CAV	T	MUC5B	947	Urticaria	dermatologic	118	7529	-1.2937	1.00342	0.274254	0.197298	1	1
chr4.25613313.G.A	-	HLA-A*02:02	Protective	IP	A	HLA-A	278.11	Morbid obesity	endocrine/metabolic	1133	5505	0.0780871	0.060567	1.08122	0.197305	1	1
chr1.244873270.T.C	rs12130553	C	Severity	CAV	T	-	250.23	Type 2 diabetes with ophthalmic manifestations	endocrine/metabolic	182	4627	0.189349	0.146869	1.20846	0.197315	1	1
chr13.102695866.A.G	rs599976	G	Severity	CAV-FE	G	METTL21C	369	Infection of the eye	sense organs	248	8050	-0.178262	0.13827	0.836723	0.197316	1	1
chr12.47902438.G.T	rs11574024	T	Severity	CAV	T	VDR	276.1	Electrolyte imbalance	endocrine/metabolic	753	8007	0.279308	0.216654	1.32221	0.197333	1	1
chr21.41660268.A.T	rs2252109	A	Severity	CAV	A	-	613	Other nonmalignant breast conditions	genitourinary	169	8168	-0.169275	0.131304	0.844277	0.197335	1	1
chr8.38996464.C.A	rs7840270	C	Severity	CAV-FE	A	ADAM9	289.3	Personal history of diseases of blood and blood-forming organs	hematopoietic	212	7876	-0.170473	0.132234	0.843266	0.197338	1	1
chr16.89196249.G.A	rs117169628	A	Severity	CAV	A	SLC22A31	261.4	Vitamin D deficiency	endocrine/metabolic	2265	5967	-0.160174	0.124253	0.851996	0.197364	1	1
chr1.161544752.A.C	rs396991	C	Severity	CAV-FE	C	FCGR3A	180	Cervical cancer and dysplasia	neoplasms	128	7532	-0.183738	0.142532	0.832154	0.197365	1	1
chr9.78543197.A.G	rs7027911	A	Severity	CAV	G	-	272.1	Hyperlipidemia	endocrine/metabolic	3291	5620	-0.0628621	0.0487646	0.939073	0.197366	1	1
chr16.85959043.C.T	rs12444486	C	Severity in African-Americans	CAV	C	-	452	Other venous embolism and thrombosis	circulatory system	343	7269	-0.103861	0.080573	0.90135	0.197386	1	1
chr5.21768177.G.A	-	HLA-A*02:02	Protective	IP	A	HLA-A	530.1	Esophagitis, GERD and related diseases	digestive	1806	6682	0.0939203	0.072862	1.09847	0.197392	1	1
chr14.55263686.C.T	rs10140801	T	Severity	CAV-FE	C	FBXO34-AS1	585.3	Chronic renal failure [CKD]	genitourinary	973	7137	-0.0938092	0.0727775	0.910456	0.197403	1	1
chr2.216660263.A.C	rs2270360	A	Severity	CAV	C	IGFBP2	798	Malaise and fatigue	symptoms	1053	6941	-0.152933	0.118649	0.858187	0.197416	1	1
chr9.33426577.A.G	rs10813976	G	Severity	CAV	G	-	427.21	Atrial fibrillation	circulatory system	332	7021	-0.171489	0.133046	0.84241	0.197416	1	1
chr7.22548762.C.T	rs13227460	T	Severity	CAV	T	STEAP1B	592	Cystitis and urethritis	genitourinary	142	7550	0.273292	0.212033	1.31428	0.197428	1	1
chr22.43928847.C.G	rs738409	G	Protective*Conflicting; Severity*Conflicting	CAV	G	PNPLA3	477	Epistaxis or throat hemorrhage	respiratory	125	6241	-0.26602	0.206392	0.766424	0.19743	1	1
chr15.90879313.T.C	rs8039305	C	Risk factor	CAV-FE	T	FURIN	726.1	Enthesopathy	musculoskeletal	377	6375	-0.13335	0.10346	0.875159	0.197433	1	1
chr1.173115604.T.G	rs17300100	G	Severity	CAV	G	-	626	Disorders of menstruation and other abnormal bleeding from female genital tract	genitourinary	728	7322	-0.37385	0.290058	0.68808	0.19744	1	1
chr20.23046984.T.C	rs1042580	C	Severity	CAV	C	THBD	433.1	Occlusion and stenosis of precerebral arteries	circulatory system	142	8638	0.183762	0.142578	1.20173	0.197448	1	1
chr1.156125675.T.C	rs581342	C	Severity	CAV	T	LMNA	255	Disorders of adrenal glands	endocrine/metabolic	112	8386	-0.186035	0.144343	0.830245	0.197455	1	1
chr16.57636629.G.A	rs7499679	A	Severity	CAV	A	ADGRG1	272.12	Hyperglyceridemia	endocrine/metabolic	114	5472	0.177729	0.137899	1.1945	0.197456	1	1
chr21.41473715.C.A	rs2298661	A	Protective	CAV-FE	A	TMPRSS2	428	Congestive heart failure; nonhypertensive	circulatory system	687	7955	-0.0911258	0.0707042	0.912903	0.197457	1	1
chr15.90879313.T.C	rs8039305	C	Risk factor	CAV-FE	T	FURIN	452.2	Deep vein thrombosis [DVT]	circulatory system	289	7257	0.140611	0.1091	1.15098	0.197459	1	1
chr11.784340.C.G	rs7104929	G	Severity	CAV-FE	G	-	726	Peripheral enthesopathies and allied syndromes	musculoskeletal	741	6746	0.101408	0.0786842	1.10673	0.197467	1	1
chr1.230710048.A.G	rs699	G	Severity	CAV	A	AGT	496.1	Emphysema	respiratory	235	6966	0.166423	0.129132	1.18107	0.197473	1	1
chrX.15602217.T.C	rs190509934	C	Protective	CAV	C	ACE2	427.21	Atrial fibrillation	circulatory system	335	7063	-1.32267	1.02632	0.266424	0.197486	1	1
chrX.15602217.T.C	rs190509934	C	Protective	CAV	C	ACE2	479	Other upper respiratory disease	respiratory	385	6315	-1.30505	1.01266	0.271159	0.197488	1	1
chr19.50379362.T.C	rs1405655	C	Severity	CAV-FE	T	NR1H2	465	Acute upper respiratory infections of multiple or unspecified sites	respiratory	1165	6634	0.0588342	0.0456532	1.0606	0.197495	1	1
chr21.41473715.C.A	rs2298661	A	Protective	CAV-FE	A	TMPRSS2	427.9	Palpitations	circulatory system	562	6925	-0.0998525	0.0774833	0.904971	0.197504	1	1
chr3.27146807.G.A	rs17317135	G	Severity	CAV	A	NEK10	288.1	Decreased white blood cell count	hematopoietic	188	8175	0.603747	0.468513	1.82896	0.197521	1	1
chr4.5820150.T.C	rs3774881	T	Severity	CAV	T	CRMP1	729	Other disorders of soft tissues	musculoskeletal	362	5502	-0.115701	0.089788	0.890742	0.197537	1	1
chr5.180810828.C.T	rs113791144	T	Severity	CAV	T	-	078	Viral warts & HPV	infectious diseases	326	6164	-0.29443	0.228492	0.744956	0.197543	1	1
chr1.156125675.T.C	rs581342	C	Severity	CAV	T	LMNA	788	Syncope and collapse	symptoms	340	8685	-0.108637	0.0843091	0.897056	0.197553	1	1
chr11.611919.C.G	rs702966	C	Severity in African-Americans	CAV	C	PHRF1	071	Human immunodeficiency virus [HIV] disease	infectious diseases	1032	6171	0.0628458	0.0487727	1.06486	0.197557	1	1
chr3.146517122.G.A	rs343320	A	Severity	CAV-FE	A	PLSCR1	252.1	Hyperparathyroidism	endocrine/metabolic	197	8490	0.45497	0.353098	1.57613	0.197569	1	1
chr1.20166359.C.T	rs72663004	T	Severity	CAV	T	PLA2G2C	447	Other disorders of arteries and arterioles	circulatory system	118	8027	-0.653985	0.507553	0.51997	0.19757	1	1
chr3.1052111.C.G	rs1504061	G	Severity	CAV	G	-	585.4	Chronic kidney disease, Stage I or II	genitourinary	219	7105	0.211225	0.163935	1.23519	0.197583	1	1
chrX.15592465.T.A	rs73195521	A	Severity	CAV	A	ACE2	318	Tobacco use disorder	mental disorders	1418	7160	1.83176	1.42167	6.24487	0.197586	1	1
chr14.102356233.A.G	rs11160678	G	Severity	CAV	G	CINP	741	Symptoms and disorders of the joints	musculoskeletal	588	8290	-0.089509	0.0694713	0.91438	0.197596	1	1
chr22.22210343.A.T	rs5757427	T	Severity	CAV	A	IGLV10-54	429	Ill-defined descriptions and complications of heart disease	circulatory system	223	5535	0.173885	0.13496	1.18992	0.197601	1	1
chr8.16932640.T.C	rs118072448	T	Severity	CAV	C	-	573.9	Abnormal serum enzyme levels	digestive	284	8081	-0.755056	0.586053	0.469984	0.197615	1	1
chr4.5820150.T.C	rs3774881	T	Severity	CAV	T	CRMP1	611.1	Abnormal mammogram	genitourinary	425	6425	0.105585	0.0819569	1.11136	0.19764	1	1
chr6.31153649.G.A	rs143334143	A	Severity; Risk factor	CAV-FE	A	CCHCR1	250.25	Diabetes type 2 with peripheral circulatory disorders	endocrine/metabolic	337	5989	0.219937	0.17072	1.246	0.197644	1	1
chr11.88824823.A.G	rs10831496	G	Severity	CAV-FE	A	GRM5	369	Infection of the eye	sense organs	247	8062	0.147675	0.11463	1.15914	0.19765	1	1
chr6.31153649.G.A	rs143334143	A	Severity; Risk factor	CAV-FE	A	CCHCR1	415.11	Pulmonary embolism and infarction, acute	circulatory system	258	9054	-0.305257	0.23695	0.736934	0.197651	1	1
chr6.31575254.G.A	rs1800629	A	Risk factor*Conflicting; Severity*Conflicting; Protective*Conflicting	CAV-FE	A	TNF	614	Inflammatory diseases of female pelvic organs	genitourinary	341	8664	0.153084	0.118831	1.16542	0.197658	1	1
chr4.24511798.A.G	rs73246461	G	Severity	CAV	G	-	442.1	Aortic aneurysm	circulatory system	114	7829	-0.368824	0.286303	0.691547	0.197665	1	1
chr19.50259161.A.G	rs1651553	G	Severity	CAV	A	MYH14	512.9	Other dyspnea	respiratory	1005	5008	0.0709556	0.0550812	1.07353	0.197676	1	1
chr3.149000300.G.T	rs76488148	T	Severity	CAV	T	GYG1	531	Peptic ulcer (excl. esophageal)	digestive	142	9136	0.209769	0.162844	1.23339	0.197691	1	1
chr9.133251249.A.G	rs7849280	G	Protective	CAV	G	ABO	706.1	Acne	dermatologic	231	7715	0.139489	0.108287	1.14969	0.197695	1	1
chr5.124614711.G.T	rs4240376	G	Severity	CAV	T	-	215	Other benign neoplasm of connective and other soft tissue	neoplasms	194	8961	-0.206755	0.160508	0.813218	0.197701	1	1
chr16.89196249.G.A	rs117169628	A	Severity	CAV	A	SLC22A31	250.41	Impaired fasting glucose	endocrine/metabolic	168	5979	0.42048	0.326436	1.52269	0.197714	1	1
chr8.124324323.T.C	rs72711165	C	Severity	CAV-FE	C	TMEM65	379	Other disorders of eye	sense organs	326	7951	0.264332	0.205215	1.30256	0.197721	1	1
chr16.78590128.A.G	rs72803978	A	Severity	CAV	G	WWOX	306	Other mental disorder	mental disorders	207	5852	0.520006	0.403716	1.68204	0.197729	1	1
chr17.9267091.C.T	rs34761447	C	Severity	CAV	T	STX8	530.11	GERD	digestive	1802	6744	-0.191486	0.148664	0.825731	0.197731	1	1
chr18.69541156.T.C	rs12958013	T	Severity	CAV	C	DOK6	401.1	Essential hypertension	circulatory system	4952	4111	0.147529	0.114541	1.15897	0.197743	1	1
chr12.8058591.T.C	rs7842	C	Risk factor; Severity	CAV	C	C3AR1	338.2	Chronic pain	neurological	1791	6579	0.0514161	0.0399207	1.05276	0.197761	1	1
chr13.23084699.A.G	rs1984162	G	Severity	CAV	G	-	562	Diverticulosis and diverticulitis	digestive	191	6888	0.163782	0.127168	1.17796	0.197775	1	1
chr10.52771475.C.T	rs1800450	T	Severity	CAV	T	MBL2	241.1	Nontoxic uninodular goiter	endocrine/metabolic	388	7930	-0.321467	0.249608	0.725084	0.197784	1	1
chr1.154454494.A.C	rs2228145	A	Risk factor	CAV	C	IL6R	345.3	Convulsions	neurological	213	8369	-0.203414	0.157945	0.815941	0.197789	1	1
chr4.107694523.TG.T	rs70947091	T	Severity	CAV-FE	T	PAPSS1	574	Cholelithiasis and cholecystitis	digestive	192	9038	-0.22402	0.173946	0.799299	0.19779	1	1
chrX.12889539.C.G	rs3853839	G	Severity; Risk factor	CAV-FE	G	TLR7	292.3	Memory loss	mental disorders	197	8012	0.188875	0.146658	1.20789	0.197795	1	1
chr6.158608455.C.T	rs117665206	T	Severity	CAV	T	TMEM181	180	Cervical cancer and dysplasia	neoplasms	141	8263	1.38089	1.07224	3.97844	0.197796	1	1
chr1.12192898.T.G	rs1061622	T	Severity	CAV-FE	G	TNFRSF1B	415.11	Pulmonary embolism and infarction, acute	circulatory system	258	9034	0.137039	0.106412	1.14687	0.19781	1	1
chrX.15587729.C.T	rs4646140	T	Severity	CAV	T	ACE2	250.6	Polyneuropathy in diabetes	endocrine/metabolic	218	5958	-0.230919	0.179314	0.793804	0.197818	1	1
chr12.52726315.TC.T	rs5798227	T	Risk factor	CAV	TC	-	252	Disorders of parathyroid gland	endocrine/metabolic	218	8522	0.170924	0.132729	1.1864	0.197826	1	1
chr5.21768177.G.A	-	HLA-A*02:02	Protective	IP	A	HLA-A	472	Chronic pharyngitis and nasopharyngitis	respiratory	314	6203	-0.209107	0.162383	0.811309	0.197836	1	1
chr10.52771475.C.T	rs1800450	T	Severity	CAV	T	MBL2	379.2	Disorders of vitreous body	sense organs	287	7965	0.293091	0.227605	1.34056	0.197845	1	1
chr8.73355963.T.C	rs2010843	C	Severity	CAV	C	RDH10-AS1	611	Abnormal findings on mammogram or breast exam	genitourinary	564	7873	-0.139753	0.108528	0.869573	0.197846	1	1
chr3.149000300.G.T	rs76488148	T	Severity	CAV	T	GYG1	271	Disorders of carbohydrate transport and metabolism	endocrine/metabolic	1379	7496	-0.079654	0.0618573	0.923436	0.197848	1	1
chr10.76490426.T.C	rs114026383	C	Risk factor for European population	CAV	C	LRMDA	242.1	Graves' disease	endocrine/metabolic	121	7907	-0.494818	0.384273	0.609682	0.19786	1	1
chr6.31575324.G.A	rs361525	G	Severity	CAV-FE	A	TNF	196	Radiotherapy	neoplasms	124	8515	-0.537621	0.417518	0.584136	0.197865	1	1
chr15.90866675.C.T	rs79742014	T	Protective	IP	T	FURIN	368	Visual disturbances	sense organs	312	8473	-1.30105	1.01044	0.272245	0.197882	1	1
chrX.12885540.A.T	rs179008	T	Severity; Risk factor	CAV	T	TLR7	366.2	Senile cataract	sense organs	590	7894	-0.143103	0.111141	0.866665	0.197894	1	1
chr17.45714244.T.C	rs113661667	C	Risk factor	CAV-FE	C	LINC02210-CRHR1	592.11	Acute cystitis	genitourinary	108	7601	-0.591642	0.459518	0.553418	0.19791	1	1
chr2.136948486.A.G	rs7605851	G	Severity	CAV-FE	G	THSD7B	626	Disorders of menstruation and other abnormal bleeding from female genital tract	genitourinary	730	7366	-0.253562	0.196939	0.776031	0.197914	1	1
chr11.2872637.A.G	rs10766439	A	Severity	CAV	A	-	574.1	Cholelithiasis	digestive	145	8804	-0.187997	0.146018	0.828617	0.197924	1	1
chr9.21131628.G.C	rs12236000	G	Severity	CAV	C	-	272.1	Hyperlipidemia	endocrine/metabolic	3275	5567	-0.0774485	0.0601553	0.925475	0.197929	1	1
chr14.72467521.C.T	rs12587980	T	Severity	CAV	T	RGS6	286	Coagulation defects	hematopoietic	171	8699	-0.152043	0.118094	0.858951	0.19793	1	1
chr5.157106730.T.C	rs35960726	C	Severity	CAV	C	HAVCR2	477	Epistaxis or throat hemorrhage	respiratory	125	6319	1.42677	1.1082	4.16524	0.197931	1	1
chr1.173115604.T.G	rs17300100	G	Severity	CAV	G	-	496.21	Obstructive chronic bronchitis	respiratory	183	6904	-0.669589	0.520085	0.511919	0.197934	1	1
chr14.76832814.C.CT	rs34279101	CT	Severity	CAV	CT	LRRC74A	687.1	Rash and other nonspecific skin eruption	dermatologic	713	6663	0.0873587	0.0678559	1.09129	0.19795	1	1
chr4.107694523.TG.T	rs70947091	T	Severity	CAV-FE	T	PAPSS1	426	Cardiac conduction disorders	circulatory system	492	6994	0.129425	0.100533	1.13817	0.19796	1	1
chr10.43519603.G.T	rs10793436	G	Severity	CAV	G	-	041	Bacterial infection NOS	infectious diseases	307	8034	0.108621	0.0843741	1.11474	0.197964	1	1
chr5.180810828.C.T	rs113791144	T	Severity	CAV	T	-	706.1	Acne	dermatologic	232	7730	0.261736	0.203313	1.29918	0.197971	1	1
chr1.20166359.C.T	rs72663004	T	Severity	CAV	T	PLA2G2C	289.3	Personal history of diseases of blood and blood-forming organs	hematopoietic	219	8211	-0.438259	0.340443	0.645159	0.197983	1	1
chr3.149000300.G.T	rs76488148	T	Severity	CAV	T	GYG1	427.2	Atrial fibrillation and flutter	circulatory system	351	6886	0.144088	0.11193	1.15499	0.19799	1	1
chr8.40324459.C.A	rs11779911	C	Severity	CAV	A	SIRLNT	345	Epilepsy, recurrent seizures, convulsions	neurological	299	8019	0.123224	0.0957244	1.13114	0.197998	1	1
chr2.45584979.T.C	-	HLA-A*02:02	Protective	IP	T	HLA-A	078	Viral warts & HPV	infectious diseases	328	6130	-0.108827	0.0845412	0.896885	0.198001	1	1
chr13.73984368.C.T	rs12871414	C	Severity	CAV	T	KLF12	578	Gastrointestinal hemorrhage	digestive	482	8031	-0.13819	0.107352	0.870933	0.198003	1	1
chr4.143999443.G.A	rs7683365	A	Risk factor	FCP + IP	A	GYPB	706	Diseases of sebaceous glands	dermatologic	683	6945	0.096943	0.0753106	1.1018	0.19801	1	1
chr5.142872984.C.T	rs10039856	C	Severity	CAV	T	ARHGAP26	495	Asthma	respiratory	1495	6839	0.0545737	0.0423966	1.05609	0.198018	1	1
chr21.41426103.C.A	rs17000900	A	Severity	CAV-FE	A	MX1	727	Other disorders of synovium, tendon, and bursa	musculoskeletal	365	6737	0.119434	0.0927868	1.12686	0.19803	1	1
chr9.117713024.A.G	rs4986790	G	Severity	CAV	G	TLR4	216.1	Screening for malignant neoplasms of the skin	neoplasms	102	8938	-0.400131	0.310865	0.670232	0.198041	1	1
chr4.25613313.G.A	-	HLA-A*02:02	Protective	IP	A	HLA-A	296.22	Major depressive disorder	mental disorders	1412	5852	-0.0729271	0.0566589	0.929669	0.198051	1	1
chr10.76490426.T.C	rs114026383	C	Risk factor for European population	CAV	C	LRMDA	709	Diffuse diseases of connective tissue	dermatologic	141	7764	0.32453	0.252137	1.38338	0.198053	1	1
chr1.214663607.G.A	rs143976001	A	Severity	CAV	A	CENPF	338	Pain	neurological	1923	6590	-0.810987	0.630082	0.444419	0.198054	1	1
chr9.81442264.TCAG.T	rs1826292621	T	Severity	CAV	T	-	395	Heart valve disorders	circulatory system	342	8460	-0.136926	0.106384	0.872035	0.198066	1	1
chrX.15564142.G.A	rs147311723	A	Severity	CAV	A	ACE2	477	Epistaxis or throat hemorrhage	respiratory	125	6316	0.593442	0.461078	1.81021	0.198068	1	1
chr2.6013310.G.A	rs73910904	A	Risk factor	CAV	A	-	947	Urticaria	dermatologic	118	7551	-0.650747	0.505612	0.521656	0.198078	1	1
chr13.112889041.C.T	rs9577175	T	Severity	CAV	T	ATP11A	427.3	Other specified cardiac dysrhythmias	circulatory system	122	6985	-0.276642	0.214948	0.758326	0.198088	1	1
chr4.24511798.A.G	rs73246461	G	Severity	CAV	G	-	246	Other disorders of thyroid	endocrine/metabolic	150	7732	0.258197	0.200618	1.29459	0.198092	1	1
chr10.52771475.C.T	rs1800450	T	Severity	CAV	T	MBL2	740.9	Osteoarthrosis NOS	musculoskeletal	825	7202	-0.231597	0.17995	0.793266	0.198092	1	1
chr6.12216733.A.G	rs10755709	A	Severity	CAV	G	-	470	Septal Deviations/Turbinate Hypertrophy	respiratory	104	6018	-0.195387	0.151815	0.822516	0.198092	1	1
chr1.161517662.T.C	rs72717040	C	Risk factor	FCP + IP	C	FCGR2A	427.3	Other specified cardiac dysrhythmias	circulatory system	124	7002	-1.30086	1.01077	0.272296	0.198094	1	1
chr1.109740350.G.T	rs1332018	T	Risk factor; Severity	CAV	G	GSTM3	274.1	Gout	endocrine/metabolic	292	9176	-0.155673	0.120958	0.855839	0.198095	1	1
chr12.132489230.GC.G	rs56106917	G	Severity	CAV	G	FBRSL1	296	Mood disorders	mental disorders	1584	5831	-0.0591151	0.0459338	0.942598	0.198107	1	1
chr17.45995618.A.G	rs112572874	G	Risk factor	CAV-FE	G	MAPT	250.1	Type 1 diabetes	endocrine/metabolic	127	5985	0.342333	0.266002	1.40823	0.198109	1	1
chr2.195499753.A.C	rs73060484	C	Severity	CAV	C	-	260	Protein-calorie malnutrition	endocrine/metabolic	187	5875	-0.260485	0.202407	0.770678	0.198117	1	1
chr4.67964168.T.A	rs720009	A	Possible functional consequences	FCP + IP	A	TMPRSS11A	930	Allergic reaction to food	injuries & poisonings	146	7394	-0.218807	0.170022	0.803477	0.198118	1	1
chr2.181488719.A.C	rs2034831	C	Severity	CAV	C	ITGA4	459	Other disorders of circulatory system	circulatory system	233	8715	0.414218	0.321874	1.51319	0.198131	1	1
chr9.78543197.A.G	rs7027911	A	Severity	CAV	G	-	242.1	Graves' disease	endocrine/metabolic	121	7920	-0.255799	0.198774	0.774297	0.198133	1	1
chr12.112919388.G.A	rs10774671	A	Severity (A allele); Protective (G allele)	CAV-FE	A	OAS1	292	Neurological disorders	mental disorders	424	8111	0.095126	0.07392	1.0998	0.198137	1	1
chr22.24011037.T.C	rs11090305	C	Severity	CAV	C	-	840	Sprains and strains	injuries & poisonings	103	8023	0.182133	0.141534	1.19977	0.198146	1	1
chr4.67963885.A.G	rs17088850	G	Possible functional consequences	FCP + IP	G	TMPRSS11A	733	Other disorders of bone and cartilage	musculoskeletal	374	7576	0.129412	0.100565	1.13816	0.198147	1	1
chr9.33426577.A.G	rs10813976	G	Severity	CAV	G	-	244.1	Secondary hypothyroidism	endocrine/metabolic	182	7872	-0.233934	0.181788	0.791414	0.198148	1	1
chr11.88824823.A.G	rs10831496	G	Severity	CAV-FE	A	GRM5	626	Disorders of menstruation and other abnormal bleeding from female genital tract	genitourinary	729	7389	0.100599	0.0781756	1.10583	0.19815	1	1
chr21.41465040.G.A	rs17001042	A	Possible functional consequences	FCP + IP	A	TMPRSS2	293.1	Swelling, mass, or lump in head and neck [Space-occupying lesion, intracranial NOS]	mental disorders	123	9140	-0.310145	0.241016	0.73334	0.198156	1	1
chr11.26675470.T.G	rs10835056	G	Severity	CAV	T	SLC5A12	369.5	Conjunctivitis, infectious	sense organs	218	7951	-0.127332	0.0989514	0.880441	0.198158	1	1
chr9.30504351.C.T	rs17775810	TT genotype	Protective	CAV	T	LINC01242	619	Noninflammatory female genital disorders	genitourinary	616	8135	0.210924	0.163915	1.23482	0.198166	1	1
chr9.133257521.T.TC	rs8176719	TC	Severity; Risk factor	CAV-FE	TC	ABO	695.7	Prurigo and Lichen	dermatologic	130	7838	0.169968	0.132087	1.18527	0.198167	1	1
chr12.47844974.A.G	rs731236	AG and AA genotype	Severity	CAV	G	VDR	588	Disorders resulting from impaired renal function	genitourinary	185	7226	-0.158491	0.123169	0.853431	0.198174	1	1
chr9.21131628.G.C	rs12236000	G	Severity	CAV	C	-	456	Chronic venous insufficiency [CVI]	circulatory system	294	7688	-0.204169	0.15867	0.815324	0.198181	1	1
chr12.132489230.GC.G	rs56106917	G	Severity	CAV	G	FBRSL1	293.1	Swelling, mass, or lump in head and neck [Space-occupying lesion, intracranial NOS]	mental disorders	122	9116	-0.198811	0.154508	0.819704	0.198184	1	1
chr2.195994321.C.T	rs191631470	T	Severity	CAV	T	DNAH7	250.23	Type 2 diabetes with ophthalmic manifestations	endocrine/metabolic	215	5981	0.998704	0.77616	2.71476	0.19819	1	1
chr17.8109899.C.T	rs151256885	T	Severity	CAV	T	ALOXE3	530	Diseases of esophagus	digestive	1839	6625	0.107233	0.0833409	1.11319	0.198205	1	1
chr7.22548762.C.T	rs13227460	T	Severity	CAV	T	STEAP1B	242	Thyrotoxicosis with or without goiter	endocrine/metabolic	273	7808	-0.249421	0.193856	0.779252	0.198223	1	1
chr1.20166359.C.T	rs72663004	T	Severity	CAV	T	PLA2G2C	724.1	Disorders of sacrum	musculoskeletal	100	8036	0.436457	0.339226	1.54721	0.198226	1	1
chr11.14893332.A.G	rs10741657	G	Severity	CAV	A	CYP2R1	327.4	Insomnia	neurological	750	7395	-0.0815054	0.0633498	0.921728	0.198237	1	1
chr9.21131628.G.C	rs12236000	G	Severity	CAV	C	-	165	Cancer within the respiratory system	neoplasms	105	9396	0.278392	0.216382	1.321	0.198242	1	1
chr9.21131628.G.C	rs12236000	G	Severity	CAV	C	-	165.1	Cancer of bronchus; lung	neoplasms	105	9396	0.278392	0.216382	1.321	0.198242	1	1
chr1.155175305.G.A	rs7528026	A	Severity	CAV	A	TRIM46	726.1	Enthesopathy	musculoskeletal	396	6819	-0.931729	0.724267	0.393872	0.198288	1	1
chr14.55263686.C.T	rs10140801	T	Severity	CAV-FE	C	FBXO34-AS1	939	Atopic/contact dermatitis due to other or unspecified	dermatologic	644	7471	0.102832	0.0799357	1.10831	0.198291	1	1
chr14.74952741.A.G	rs2268616	G	Risk factor	CAV	G	PGF	290	Delirium dementia and amnestic and other cognitive disorders	mental disorders	149	8322	0.397474	0.308973	1.48806	0.198291	1	1
chr11.26675470.T.G	rs10835056	G	Severity	CAV	T	SLC5A12	586.2	Cyst of kidney, acquired	genitourinary	126	7114	0.167169	0.129948	1.18195	0.198293	1	1
chr8.38996464.C.A	rs7840270	C	Severity	CAV-FE	A	ADAM9	371.3	Inflammation of eyelids	sense organs	106	7757	0.213418	0.165902	1.2379	0.198299	1	1
chr5.132485305.G.A	rs17622656	A	Risk factor	FCP + IP	A	IRF1	840	Sprains and strains	injuries & poisonings	114	8731	0.296075	0.230158	1.34457	0.198304	1	1
chr1.12207235.C.T	rs3397	T	Severity	CAV-FE	T	TNFRSF1B	054	Herpes simplex	infectious diseases	292	5208	0.137908	0.107208	1.14787	0.198317	1	1
chrX.12886851.C.T	rs5743781	T	Severity; Severity for males	CAV-FE	T	TLR7	452.2	Deep vein thrombosis [DVT]	circulatory system	305	7756	1.43739	1.11741	4.2097	0.198318	1	1
chr9.133251249.A.G	rs7849280	G	Protective	CAV	G	ABO	627.1	Postmenopausal bleeding	genitourinary	200	7364	0.148419	0.11538	1.16	0.19832	1	1
chrX.15561454.T.C	rs142017934	C	Severity	CAV	C	ACE2	701	Other hypertrophic and atrophic conditions of skin	dermatologic	241	8595	-0.917444	0.713225	0.399539	0.198327	1	1
chr17.63488670.G.A	rs4343	G	Severity; Risk factor	CAV	G	ACE	504	Other alveolar and parietoalveolar pneumonopathy	respiratory	103	8944	-0.231006	0.179587	0.793735	0.198333	1	1
chr1.169597075.C.T	rs6127	T	Severity in males	CAV	C	SELP	071.1	HIV infection, symptomatic	infectious diseases	948	6173	0.0853412	0.066348	1.08909	0.19835	1	1
chr17.45422978.G.C	rs1230082	G	Severity	CAV	C	ARHGAP27	626.12	Excessive or frequent menstruation	genitourinary	250	7153	-0.124279	0.0966201	0.883133	0.19835	1	1
chr21.33252612.A.G	rs2236757	A	Severity	CAV-FE	A	IFNAR2	695.4	Lupus (localized and systemic)	dermatologic	156	7360	0.175847	0.136712	1.19226	0.198351	1	1
chr6.18015216.C.T	rs140247774	T	Severity	CAV	T	-	722.1	Displacement of intervertebral disc	musculoskeletal	192	8010	0.512416	0.398385	1.66932	0.198362	1	1
chr1.90742957.A.C	rs2166172	C	Severity	CAV-FE	C	-	241.1	Nontoxic uninodular goiter	endocrine/metabolic	387	7885	0.145509	0.113128	1.15663	0.198365	1	1
chr19.35687796.G.A	rs77127536	A	Severity	CAV	A	TYMSP2	250.1	Type 1 diabetes	endocrine/metabolic	126	5927	0.20923	0.16267	1.23273	0.198366	1	1
chr6.52200448.A.G	rs13192246	G	Severity	CAV	G	-	562.1	Diverticulosis	digestive	137	6769	0.197952	0.153903	1.2189	0.198369	1	1
chr5.159315942.T.G	rs3212227	T	Severity	FCP	G	IL12B	788	Syncope and collapse	symptoms	341	8771	-0.107662	0.0837047	0.897931	0.19837	1	1
chr13.23084699.A.G	rs1984162	G	Severity	CAV	G	-	735	Acquired foot deformities	musculoskeletal	341	8497	0.123975	0.0963893	1.13199	0.198376	1	1
chr21.33287378.C.T	rs8178521	T	Severity	CAV-FE	T	IL10RB	368	Visual disturbances	sense organs	308	8400	-0.296154	0.23026	0.743673	0.198383	1	1
chr5.142872984.C.T	rs10039856	C	Severity	CAV	T	ARHGAP26	242	Thyrotoxicosis with or without goiter	endocrine/metabolic	269	7802	0.117813	0.0916011	1.12503	0.19839	1	1
chr17.31410594.G.A	rs178840	G	Severity	CAV	G	RAB11FIP4	250.4	Abnormal glucose	endocrine/metabolic	627	5302	0.0882024	0.0685796	1.09221	0.198397	1	1
chr4.69615987.C.T	rs7688383	T	Loss of smell and taste	CAV	T	UGT2A1	112	Candidiasis	infectious diseases	419	6827	-0.102071	0.0793633	0.902965	0.1984	1	1
chr1.161544752.A.C	rs396991	C	Severity	CAV-FE	C	FCGR3A	483	Acute bronchitis and bronchiolitis	respiratory	106	7385	0.188111	0.14627	1.20697	0.198426	1	1
chr4.188627868.CTCT.C	rs1734523522	C	Severity	CAV	C	LINC01060	689	Disorder of skin and subcutaneous tissue NOS	dermatologic	162	8791	-0.206879	0.160864	0.813118	0.198427	1	1
chr9.132278286.T.C	rs11243705	C	Severity	CAV	C	SETX	338.2	Chronic pain	neurological	1732	6332	0.0825859	0.0642178	1.08609	0.198433	1	1
chr2.36677870.C.A	rs6714112	C	Severity	CAV	A	-	442	Other aneurysm	circulatory system	150	7899	0.203259	0.158055	1.22539	0.198444	1	1
chr3.61768231.T.A	rs672699	A	Severity	CAV	T	PTPRG	735.21	Hammer toe (acquired)	musculoskeletal	150	8434	-0.157781	0.122694	0.854036	0.19845	1	1
chr10.22439346.T.C	-	HLA-A*02:02	Protective	IP	C	HLA-A	300.11	Generalized anxiety disorder	mental disorders	224	5849	-0.7626	0.593036	0.466452	0.198469	1	1
chr1.46309111.A.G	rs41292543	G	Severity	CAV-FE	G	UQCRH	414	Other forms of chronic heart disease	circulatory system	146	8099	0.514715	0.400274	1.67316	0.198476	1	1
chr13.23084699.A.G	rs1984162	G	Severity	CAV	G	-	261.4	Vitamin D deficiency	endocrine/metabolic	2248	5959	0.0581979	0.045259	1.05992	0.198482	1	1
chr5.77379593.G.A	rs7715119	A	Severity	CAV-FE	A	PDE8B	241.2	Nontoxic multinodular goiter	endocrine/metabolic	266	7736	0.141138	0.109763	1.15158	0.198495	1	1
chr18.6461231.C.G	rs11659676	G	Severity	CAV-FE	C	RPL6P27	374	Other disorders of eyelids	sense organs	107	7326	0.178656	0.13894	1.19561	0.198495	1	1
chr20.50172836.A.G	rs6122883	G	Severity	CAV-FE	G	LINC01273	483	Acute bronchitis and bronchiolitis	respiratory	116	8012	-0.264774	0.205918	0.767379	0.198504	1	1
chrX.15602217.T.C	rs190509934	C	Protective	CAV	C	ACE2	592.11	Acute cystitis	genitourinary	108	7656	0.945673	0.735474	2.57454	0.198513	1	1
chr10.36988942.A.G	rs2091431	G	Severity	CAV	A	-	574	Cholelithiasis and cholecystitis	digestive	189	8969	-0.174955	0.136068	0.839495	0.198516	1	1
chr4.67964168.T.A	rs720009	A	Possible functional consequences	FCP + IP	A	TMPRSS11A	208	Benign neoplasm of colon	neoplasms	393	8259	0.123113	0.0957552	1.13101	0.198546	1	1
chr1.46309111.A.G	rs41292543	G	Severity	CAV-FE	G	UQCRH	415.1	Acute pulmonary heart disease	circulatory system	259	9054	-0.655426	0.509791	0.519221	0.198556	1	1
chr15.60810211.C.T	rs341419	T	Severity	CAV-FE	T	RORA	627.2	Symptomatic menopause	genitourinary	167	7022	0.156895	0.122034	1.16987	0.198558	1	1
chrX.15600835.T.C	rs4646116	C	Risk factor	FCP + IP	C	ACE2	611.1	Abnormal mammogram	genitourinary	490	7961	1.08251	0.841989	2.95209	0.198562	1	1
chr12.47844974.A.G	rs731236	AG and AA genotype	Severity	CAV	G	VDR	695.7	Prurigo and Lichen	dermatologic	130	7872	0.172184	0.133928	1.1879	0.198566	1	1
chr2.60480453.A.G	rs1123573	A	Severity	CAV-FE	G	BCL11A	252	Disorders of parathyroid gland	endocrine/metabolic	218	8530	-0.132036	0.102702	0.876309	0.198574	1	1
chr7.117559590.ATCT.A	rs113993960	A	Severity	CAV	A	CFTR	530.1	Esophagitis, GERD and related diseases	digestive	1825	6803	0.441557	0.34346	1.55513	0.198578	1	1
chr5.96909661.C.T	rs150892504	T	Severity	CAV	T	ERAP2	350.1	Abnormal involuntary movements	neurological	265	7855	1.38469	1.07708	3.9936	0.198584	1	1
chr5.1211624.A.G	rs76067074	G	Severity	CAV-FE	G	SLC6A19	300.12	Agorophobia, social phobia, and panic disorder	mental disorders	130	5830	-1.29778	1.00949	0.273137	0.198588	1	1
chr10.98166813.G.T	rs10786398	T	Severity	CAV	T	R3HCC1L	790.6	Other abnormal blood chemistry	symptoms	797	7744	-0.137788	0.10718	0.871283	0.198589	1	1
chr9.87726151.C.T	rs41312184	C;T	Possible functional consequences	FCP + IP	T	CTSL	351	Other peripheral nerve disorders	neurological	358	8446	0.617899	0.480673	1.85503	0.198622	1	1
chr5.96909661.C.T	rs150892504	T	Severity	CAV	T	ERAP2	594.1	Calculus of kidney	genitourinary	209	9196	1.38026	1.07374	3.97595	0.198625	1	1
chrX.15600857.A.G	rs73635825	G	Risk factor*Conflicting; Protective*Conflicting	FCP + IP	G	ACE2	473	Diseases of the larynx and vocal cords	respiratory	254	6315	0.976473	0.759624	2.65508	0.198628	1	1
chr1.90742957.A.C	rs2166172	C	Severity	CAV-FE	C	-	362	Other retinal disorders	sense organs	463	7753	-0.140456	0.109265	0.868962	0.198631	1	1
chr9.117713024.A.G	rs4986790	G	Severity	CAV	G	TLR4	433	Cerebrovascular disease	circulatory system	674	8640	0.133318	0.103712	1.14261	0.198633	1	1
chr1.196673103.G.A	rs800292	A	Severity	CAV	G	CFH	705	Disorders of sweat glands	dermatologic	108	7710	0.204752	0.159289	1.22722	0.198648	1	1
chr10.8988345.A.T	rs71481792	A	Severity	CAV	T	-	514	Abnormal findings examination of lungs	respiratory	256	8622	0.151877	0.118157	1.16402	0.19866	1	1
chr17.31410594.G.A	rs178840	G	Severity	CAV	G	RAB11FIP4	743.11	Osteoporosis NOS	musculoskeletal	359	7680	0.114537	0.0891077	1.12135	0.198661	1	1
chr15.34253720.A.G	rs2705343	G	Severity	CAV-FE	G	SLC12A6	735.1	Flat foot	musculoskeletal	113	8426	-0.285576	0.222184	0.751581	0.198683	1	1
chr14.72467521.C.T	rs12587980	T	Severity	CAV	T	RGS6	740.1	Osteoarthritis; localized	musculoskeletal	1211	7150	0.0629979	0.0490145	1.06502	0.198691	1	1
chr1.155066988.C.T	rs114301457	T	Severity	CAV	T	EFNA4	783	Fever of unknown origin	symptoms	172	9050	1.37051	1.06632	3.93737	0.198696	1	1
chr12.112919388.G.A	rs10774671	A	Severity (A allele); Protective (G allele)	CAV-FE	A	OAS1	605	Erectile dysfunction [ED]	genitourinary	535	7846	0.0935999	0.0728284	1.09812	0.198718	1	1
chr6.18015216.C.T	rs140247774	T	Severity	CAV	T	-	425.1	Primary/intrinsic cardiomyopathies	circulatory system	245	9065	-0.920186	0.715986	0.398445	0.198722	1	1
chr12.52726315.TC.T	rs5798227	T	Risk factor	CAV	TC	-	465.2	Acute pharyngitis	respiratory	333	6625	0.144212	0.112212	1.15513	0.198732	1	1
chr22.43928847.C.G	rs738409	G	Protective*Conflicting; Severity*Conflicting	CAV	G	PNPLA3	599.4	Urinary incontinence	genitourinary	408	6803	0.136492	0.106205	1.14625	0.198732	1	1
chrX.15581240.G.A	rs147464721	A	Severity	CAV	A	ACE2	578.9	Hemorrhage of gastrointestinal tract	digestive	167	8199	0.777755	0.605196	2.17658	0.198747	1	1
chr11.320836.C.T	rs34481144	T	Severity	CAV	T	IFITM3	285.21	Anemia in chronic kidney disease	hematopoietic	193	6067	-0.250881	0.195219	0.778115	0.198748	1	1
chr2.112913801.G.T	rs3811046	T	Risk factor	CAV	T	IL37	300.4	Dysthymic disorder	mental disorders	169	5864	0.167012	0.129959	1.18177	0.198755	1	1
chr4.67963885.A.G	rs17088850	G	Possible functional consequences	FCP + IP	G	TMPRSS11A	612	Breast conditions, congenital or relating to hormones	genitourinary	100	7831	0.229271	0.178408	1.25768	0.198759	1	1
chr16.89196249.G.A	rs117169628	A	Severity	CAV	A	SLC22A31	689	Disorder of skin and subcutaneous tissue NOS	dermatologic	164	9015	-0.65565	0.510199	0.519104	0.198762	1	1
chr5.77379593.G.A	rs7715119	A	Severity	CAV-FE	A	PDE8B	288.1	Decreased white blood cell count	hematopoietic	185	8015	0.163643	0.127347	1.17779	0.198787	1	1
chr6.52236941.T.C	rs763780	C	Protective	FCP	C	IL17F	465.2	Acute pharyngitis	respiratory	334	6637	0.175367	0.136473	1.19168	0.198793	1	1
chr15.100233816.G.A	rs143434383	A	Risk factor	CAV	A	ADAMTS17	497	Bronchitis	respiratory	164	6955	1.38996	1.08171	4.01467	0.198806	1	1
chr4.67910402.G.A	rs4860265	G	Possible functional consequences	FCP + IP	G	TMPRSS11A	195	Cancer, suspected or other	neoplasms	131	8189	-0.172204	0.134022	0.841808	0.198832	1	1
chrX.12885540.A.T	rs179008	T	Severity; Risk factor	CAV	T	TLR7	414	Other forms of chronic heart disease	circulatory system	144	7850	-0.294234	0.229004	0.745102	0.198847	1	1
chr1.90742957.A.C	rs2166172	C	Severity	CAV-FE	C	-	626	Disorders of menstruation and other abnormal bleeding from female genital tract	genitourinary	727	7351	0.1196	0.0930901	1.12705	0.198868	1	1
chr9.117713024.A.G	rs4986790	G	Severity	CAV	G	TLR4	528	Diseases of the oral soft tissues, excluding lesions specific for gingiva and tongue	digestive	102	9045	0.299231	0.232908	1.34882	0.198876	1	1
chr4.67910402.G.A	rs4860265	G	Possible functional consequences	FCP + IP	G	TMPRSS11A	276.14	Hypopotassemia	endocrine/metabolic	356	7718	0.103079	0.0802371	1.10858	0.198903	1	1
chr1.87162490.C.T	rs10873821	C	Severity	CAV	C	LINC01140	695.7	Prurigo and Lichen	dermatologic	130	7811	-0.167982	0.130758	0.845369	0.198903	1	1
chr21.41660268.A.T	rs2252109	A	Severity	CAV	A	-	611	Abnormal findings on mammogram or breast exam	genitourinary	524	7125	-0.0995283	0.0774744	0.905264	0.198911	1	1
chr9.30504351.C.T	rs17775810	TT genotype	Protective	CAV	T	LINC01242	262	Mineral deficiency NEC	endocrine/metabolic	127	5942	-0.554277	0.43146	0.574488	0.198913	1	1
chr4.5820150.T.C	rs3774881	T	Severity	CAV	T	CRMP1	289.3	Personal history of diseases of blood and blood-forming organs	hematopoietic	192	6651	-0.156996	0.122212	0.854708	0.198924	1	1
chr12.47879112.A.G	rs2228570	AG genotype	Severity	CAV	A	VDR	261.4	Vitamin D deficiency	endocrine/metabolic	2130	5431	0.0586394	0.0456496	1.06039	0.198949	1	1
chr9.30504351.C.T	rs17775810	TT genotype	Protective	CAV	T	LINC01242	564	Functional digestive disorders	digestive	216	6882	0.302105	0.235192	1.3527	0.198967	1	1
chr17.45714244.T.C	rs113661667	C	Risk factor	CAV-FE	C	LINC02210-CRHR1	760	Back pain	symptoms	1986	6331	-0.123396	0.0960658	0.883913	0.198968	1	1
chr1.196673103.G.A	rs800292	A	Severity	CAV	G	CFH	593	Hematuria	genitourinary	290	7618	-0.135907	0.10582	0.872924	0.199028	1	1
chrX.15596127.G.T	rs146598386	T	Severity	CAV	T	ACE2	433.1	Occlusion and stenosis of precerebral arteries	circulatory system	142	8645	1.01423	0.789717	2.75724	0.199039	1	1
chr10.52771475.C.T	rs1800450	T	Severity	CAV	T	MBL2	596.5	Functional disorders of bladder	genitourinary	156	9210	-0.539598	0.420162	0.582982	0.19905	1	1
chr11.784340.C.G	rs7104929	G	Severity	CAV-FE	G	-	275.6	Hypercalcemia	endocrine/metabolic	233	8856	-0.189916	0.147881	0.827028	0.199055	1	1
chr4.107694523.TG.T	rs70947091	T	Severity	CAV-FE	T	PAPSS1	270.3	Disorders of plasma protein metabolism	endocrine/metabolic	121	8613	-0.289054	0.225079	0.748972	0.19906	1	1
chr9.33426577.A.G	rs10813976	G	Severity	CAV	G	-	249	Secondary diabetes mellitus	endocrine/metabolic	385	5952	-0.158088	0.123099	0.853775	0.19906	1	1
chr9.78543197.A.G	rs7027911	A	Severity	CAV	G	-	789	Nausea and vomiting	symptoms	482	8377	-0.124225	0.0967346	0.883181	0.199079	1	1
chr1.196673103.G.A	rs800292	A	Severity	CAV	G	CFH	425	Cardiomyopathy	circulatory system	266	9042	0.133481	0.103945	1.1428	0.199088	1	1
chr4.67910532.T.C	rs9998258	T	Possible functional consequences	FCP + IP	C	TMPRSS11A	279.7	Other immunological findings	endocrine/metabolic	520	8708	-0.279614	0.217747	0.756076	0.1991	1	1
chr8.97128242.T.C	rs7817272	C	Severity	CAV	C	CPQ	276.1	Electrolyte imbalance	endocrine/metabolic	753	8011	0.0737409	0.0574261	1.07653	0.199107	1	1
chr21.41473715.C.A	rs2298661	A	Protective	CAV-FE	A	TMPRSS2	531	Peptic ulcer (excl. esophageal)	digestive	146	9182	0.17509	0.136354	1.19135	0.199112	1	1
chr5.124614711.G.T	rs4240376	G	Severity	CAV	T	-	512.7	Shortness of breath	respiratory	1832	5194	0.0742541	0.0578287	1.07708	0.199129	1	1
chr8.73355963.T.C	rs2010843	C	Severity	CAV	C	RDH10-AS1	977	Personal history of allergy to medicinal agents	injuries & poisonings	200	8921	0.202842	0.157974	1.22488	0.199135	1	1
chr21.41465040.G.A	rs17001042	A	Possible functional consequences	FCP + IP	A	TMPRSS2	242	Thyrotoxicosis with or without goiter	endocrine/metabolic	273	7909	-0.200007	0.155768	0.818725	0.199139	1	1
chrX.15603134.G.A	rs7885856	G;A	Possible functional consequences	FCP + IP	A	ACE2	288	Diseases of white blood cells	hematopoietic	106	8207	-0.401912	0.313015	0.669039	0.199141	1	1
chr17.35880776.C.T	rs2107538	T	Risk factor; Severity	FCP	T	CCL5	071.1	HIV infection, symptomatic	infectious diseases	932	6106	0.0657219	0.0511854	1.06793	0.199143	1	1
chr17.35880776.C.T	rs2107538	T	Risk factor; Severity	FCP	T	CCL5	367.1	Myopia	sense organs	101	8060	-0.185344	0.14435	0.830819	0.199145	1	1
chr8.124324323.T.C	rs72711165	C	Severity	CAV-FE	C	TMEM65	255	Disorders of adrenal glands	endocrine/metabolic	114	8526	-0.647109	0.503994	0.523557	0.199156	1	1
chrX.15600835.T.C	rs4646116	C	Risk factor	FCP + IP	C	ACE2	272.11	Hypercholesterolemia	endocrine/metabolic	1218	5629	1.00383	0.781844	2.72871	0.199168	1	1
chr4.5820150.T.C	rs3774881	T	Severity	CAV	T	CRMP1	427.9	Palpitations	circulatory system	466	5711	-0.102355	0.07972	0.902709	0.199168	1	1
chr10.98166813.G.T	rs10786398	T	Severity	CAV	T	R3HCC1L	464	Acute sinusitis	respiratory	126	6603	-0.355068	0.27657	0.701126	0.199202	1	1
chr12.6845711.C.T	rs5443	T	protective	CAV	C	CDCA3	743.11	Osteoporosis NOS	musculoskeletal	397	8647	-0.120097	0.0935473	0.886834	0.199208	1	1
chr16.3500977.C.G	rs2301762	G	Severity	CAV	G	CLUAP1	596	Other disorders of bladder	genitourinary	188	9184	-1.29209	1.00646	0.274696	0.199214	1	1
chr5.159315942.T.G	rs3212227	T	Severity	FCP	G	IL12B	366	Cataract	sense organs	853	8067	-0.0730634	0.0569127	0.929542	0.199219	1	1
chr9.87724615.A.G	rs3128509	A;G	Possible functional consequences	FCP + IP	A	CTSL	458	Hypotension	circulatory system	116	8530	-0.254734	0.198431	0.775122	0.199233	1	1
chr1.12192898.T.G	rs1061622	T	Severity	CAV-FE	G	TNFRSF1B	586	Other disorders of the kidney and ureters	genitourinary	500	7217	0.104599	0.0814799	1.11027	0.199234	1	1
chr6.31153649.G.A	rs143334143	A	Severity; Risk factor	CAV-FE	A	CCHCR1	270	Disorders of protein plasma/amino-acid transport and metabolism	endocrine/metabolic	134	8716	0.318835	0.248366	1.37552	0.199236	1	1
chr8.16932640.T.C	rs118072448	T	Severity	CAV	C	-	411.3	Angina pectoris	circulatory system	254	8058	-0.755859	0.58881	0.469607	0.199245	1	1
chr12.47902438.G.T	rs11574024	T	Severity	CAV	T	VDR	613	Other nonmalignant breast conditions	genitourinary	183	9078	-0.927441	0.722478	0.395565	0.199249	1	1
chrX.15592465.T.A	rs73195521	A	Severity	CAV	A	ACE2	530.1	Esophagitis, GERD and related diseases	digestive	1826	6810	1.8225	1.41978	6.18731	0.199264	1	1
chr10.36988942.A.G	rs2091431	G	Severity	CAV	A	-	561	Symptoms involving digestive system	digestive	799	6790	0.0834531	0.0650126	1.08703	0.199266	1	1
chr17.35880776.C.T	rs2107538	T	Risk factor; Severity	FCP	T	CCL5	475	Chronic sinusitis	respiratory	475	6244	0.0869724	0.0677567	1.09087	0.199282	1	1
chr2.196087686.G.A	rs2176724	A	Severity	CAV	A	-	470	Septal Deviations/Turbinate Hypertrophy	respiratory	106	6285	-0.194852	0.151806	0.822957	0.199297	1	1
chr14.80203237.T.C	rs225014	C	Severity	CAV	C	DIO2	395.1	Nonrheumatic mitral valve disorders	circulatory system	143	8104	-0.158176	0.123237	0.853699	0.199313	1	1
chr10.52771466.C.T	rs1800451	T	Potential functional effect on protein	FCP + IP	T	MBL2	735.2	Acquired toe deformities	musculoskeletal	177	8386	0.163416	0.127319	1.17753	0.199313	1	1
chr4.107694523.TG.T	rs70947091	T	Severity	CAV-FE	T	PAPSS1	530.1	Esophagitis, GERD and related diseases	digestive	1813	6725	-0.0782075	0.0609328	0.924772	0.199315	1	1
chr5.21768177.G.A	-	HLA-A*02:02	Protective	IP	A	HLA-A	428.1	Congestive heart failure (CHF) NOS	circulatory system	364	7968	-0.200254	0.156022	0.818523	0.199317	1	1
chrX.15581240.G.A	rs147464721	A	Severity	CAV	A	ACE2	706	Diseases of sebaceous glands	dermatologic	762	7735	-0.662127	0.51589	0.515753	0.199329	1	1
chr17.42362183.A.G	rs744166	G	Risk factor; Severity	CAV	A	STAT3	735	Acquired foot deformities	musculoskeletal	339	8503	-0.113635	0.0885382	0.892583	0.19933	1	1
chr4.106022043.T.C	rs11729561	T	Severity	CAV	C	-	250.42	Other abnormal glucose	endocrine/metabolic	549	5862	0.17831	0.13893	1.1952	0.199332	1	1
chr11.126292948.C.T	rs8177374	T	Protective	CAV	T	TIRAP	288	Diseases of white blood cells	hematopoietic	106	8210	-0.767015	0.597635	0.464397	0.199346	1	1
chr21.41470664.C.T	rs61735794	T	Risk factor	CAV	T	TMPRSS2	611	Abnormal findings on mammogram or breast exam	genitourinary	567	7959	0.514068	0.400555	1.67208	0.199355	1	1
chr15.34253720.A.G	rs2705343	G	Severity	CAV-FE	G	SLC12A6	714.1	Rheumatoid arthritis	musculoskeletal	230	8784	0.17479	0.136196	1.191	0.19936	1	1
chr2.45584979.T.C	-	HLA-A*02:02	Protective	IP	T	HLA-A	626.11	Absent or infrequent menstruation	genitourinary	144	7348	-0.166964	0.130102	0.84623	0.199376	1	1
chr9.33426577.A.G	rs10813976	G	Severity	CAV	G	-	585.33	Chronic Kidney Disease, Stage III	genitourinary	115	7185	-0.290123	0.226072	0.748172	0.199379	1	1
chr19.50259161.A.G	rs1651553	G	Severity	CAV	A	MYH14	070	Viral hepatitis	infectious diseases	1074	5963	0.0676318	0.0527019	1.06997	0.19939	1	1
chr9.87726151.C.T	rs41312184	C;T	Possible functional consequences	FCP + IP	T	CTSL	694	Dyschromia and Vitiligo	dermatologic	188	7878	0.775693	0.604467	2.1721	0.199398	1	1
chr12.8608014.A.G	rs11613792	A	Severity	CAV	G	AICDA	783	Fever of unknown origin	symptoms	160	8164	-0.154352	0.120281	0.85697	0.199399	1	1
chr2.196087686.G.A	rs2176724	A	Severity	CAV	A	-	275.5	Disorders of calcium/phosphorus metabolism	endocrine/metabolic	100	8917	-0.198298	0.154527	0.820125	0.199402	1	1
chr22.49281538.G.A	rs62220604	G	Severity	CAV	A	-	418	Nonspecific chest pain	circulatory system	1457	6576	-0.139177	0.108457	0.870074	0.199405	1	1
chr13.22495675.AG.A	rs10714879	A	Severity	CAV	A	-	426	Cardiac conduction disorders	circulatory system	492	6893	-0.119118	0.092825	0.887703	0.199405	1	1
chr5.86011821.T.G	rs4424029	G	Severity	CAV	G	-	214	Lipoma	neoplasms	108	8892	0.202315	0.15766	1.22423	0.19941	1	1
chr5.32750877.T.C	rs1173773	C	Protective	CAV	T	NPR3	565	Anal and rectal conditions	digestive	350	8498	-0.106034	0.0826302	0.899394	0.19941	1	1
chr9.33426577.A.G	rs10813976	G	Severity	CAV	G	-	565	Anal and rectal conditions	digestive	353	8582	0.148155	0.115455	1.15969	0.199412	1	1
chr6.12216733.A.G	rs10755709	A	Severity	CAV	G	-	300	Anxiety disorders	mental disorders	1006	5559	-0.066541	0.0518556	0.935625	0.199423	1	1
chrX.15603134.G.A	rs7885856	G;A	Possible functional consequences	FCP + IP	A	ACE2	250.24	Type 2 diabetes with neurological manifestations	endocrine/metabolic	466	5985	-0.182984	0.142605	0.832782	0.199441	1	1
chrX.15581240.G.A	rs147464721	A	Severity	CAV	A	ACE2	357	Inflammatory and toxic neuropathy	neurological	367	8697	-1.29288	1.00761	0.27448	0.199451	1	1
chr11.14893332.A.G	rs10741657	G	Severity	CAV	A	CYP2R1	386	Vertiginous syndromes and other disorders of vestibular system	sense organs	125	8039	0.181803	0.141688	1.19938	0.199452	1	1
chr8.16932640.T.C	rs118072448	T	Severity	CAV	C	-	261	Vitamin deficiency	endocrine/metabolic	2424	5944	0.203183	0.158353	1.2253	0.199454	1	1
chr4.68840276.G.A	rs115162070	G	Severity	CAV	A	-	447	Other disorders of arteries and arterioles	circulatory system	118	7992	0.671438	0.523295	1.95705	0.199458	1	1
chr1.206773552.T.C	rs1800896	C	Severity	FCP	C	IL10	701	Other hypertrophic and atrophic conditions of skin	dermatologic	241	8598	-0.129767	0.101136	0.8783	0.199463	1	1
chr1.206773552.T.C	rs1800896	C	Severity	FCP	C	IL10	252.1	Hyperparathyroidism	endocrine/metabolic	199	8530	0.137796	0.107397	1.14774	0.199472	1	1
chrX.15587729.C.T	rs4646140	T	Severity	CAV	T	ACE2	174	Breast cancer	neoplasms	295	8683	0.164656	0.128333	1.17899	0.199479	1	1
chr22.49281538.G.A	rs62220604	G	Severity	CAV	A	-	260.6	Anorexia	endocrine/metabolic	123	5851	-0.543142	0.423329	0.58092	0.199483	1	1
chr5.142872984.C.T	rs10039856	C	Severity	CAV	T	ARHGAP26	455	Hemorrhoids	circulatory system	298	7626	0.110687	0.0862722	1.11705	0.199493	1	1
chr1.156125675.T.C	rs581342	C	Severity	CAV	T	LMNA	654	Other and unspecified complications of birth; puerperium affecting management of mother	pregnancy complications	113	9177	-0.187625	0.14624	0.828925	0.199495	1	1
chr12.8058591.T.C	rs7842	C	Risk factor; Severity	CAV	C	C3AR1	386	Vertiginous syndromes and other disorders of vestibular system	sense organs	124	8025	0.168879	0.13163	1.18398	0.199496	1	1
chr12.47902438.G.T	rs11574024	T	Severity	CAV	T	VDR	783	Fever of unknown origin	symptoms	172	9035	0.519534	0.404952	1.68124	0.199509	1	1
chrX.15564175.T.C	rs41303171	C	Severity; Risk factor	CAV	C	ACE2	386.9	Dizziness and giddiness (Light-headedness and vertigo)	sense organs	697	8042	-1.30964	1.02085	0.269916	0.199527	1	1
chr21.41465040.G.A	rs17001042	A	Possible functional consequences	FCP + IP	A	TMPRSS2	252.1	Hyperparathyroidism	endocrine/metabolic	199	8520	0.201147	0.156791	1.2228	0.199528	1	1
chr21.41494374.C.T	rs114363287	T	Risk factor	CAV	T	TMPRSS2	244	Hypothyroidism	endocrine/metabolic	535	7918	-0.918569	0.716035	0.39909	0.199543	1	1
chr12.47902438.G.T	rs11574024	T	Severity	CAV	T	VDR	605	Erectile dysfunction [ED]	genitourinary	558	8183	0.358387	0.279372	1.43102	0.199551	1	1
chr7.22548762.C.T	rs13227460	T	Severity	CAV	T	STEAP1B	079.9	Viremia, NOS	infectious diseases	138	6075	-0.357315	0.278537	0.699552	0.199552	1	1
chr21.41473715.C.A	rs2298661	A	Protective	CAV-FE	A	TMPRSS2	530.11	GERD	digestive	1791	6671	0.0593078	0.0462327	1.0611	0.199558	1	1
chr7.128954129.T.C	rs10488631	TCTA haplotype	Severity in European-Americans	CAV	C	IRF5	550	Abdominal hernia	digestive	484	8909	-0.336389	0.262229	0.714345	0.199561	1	1
chr2.45584979.T.C	-	HLA-A*02:02	Protective	IP	T	HLA-A	389	Hearing loss	sense organs	489	8499	0.0887953	0.0692217	1.09286	0.199574	1	1
chr17.27263807.T.C	rs60811869	C	Severity	CAV	C	-	695	Erythematous conditions	dermatologic	403	7853	0.274074	0.213661	1.31531	0.19958	1	1
chr14.102356233.A.G	rs11160678	G	Severity	CAV	G	CINP	698	Pruritus and related conditions	dermatologic	320	8701	-0.11946	0.0931284	0.887399	0.199581	1	1
chr1.156125675.T.C	rs581342	C	Severity	CAV	T	LMNA	735.21	Hammer toe (acquired)	musculoskeletal	146	8375	-0.163282	0.127308	0.849352	0.199641	1	1
chr18.6461231.C.G	rs11659676	G	Severity	CAV-FE	C	RPL6P27	721	Spondylosis and allied disorders	musculoskeletal	544	7284	-0.0818516	0.0638189	0.921409	0.199647	1	1
chr2.181488719.A.C	rs2034831	C	Severity	CAV	C	ITGA4	433.31	Transient cerebral ischemia	circulatory system	192	8609	-0.759302	0.592033	0.467993	0.199656	1	1
chr9.131672331.T.G	rs12551879	G	Severity	CAV	G	RAPGEF1	705	Disorders of sweat glands	dermatologic	109	7731	0.311025	0.242514	1.36482	0.199666	1	1
chr6.6924962.A.C	rs6933436	C	Severity	CAV	C	-	269	Proteinuria	endocrine/metabolic	464	8241	0.0978111	0.076269	1.10275	0.199685	1	1
chr2.136948486.A.G	rs7605851	G	Severity	CAV-FE	G	THSD7B	285.21	Anemia in chronic kidney disease	hematopoietic	196	6180	-0.500133	0.389985	0.60645	0.199688	1	1
chr10.43519603.G.T	rs10793436	G	Severity	CAV	G	-	296.1	Bipolar	mental disorders	188	5543	0.136909	0.106757	1.14672	0.199689	1	1
chr10.22439346.T.C	-	HLA-A*02:02	Protective	IP	C	HLA-A	452	Other venous embolism and thrombosis	circulatory system	362	7731	-0.542371	0.422926	0.581368	0.199693	1	1
chr3.146517122.G.A	rs343320	A	Severity	CAV-FE	A	PLSCR1	195	Cancer, suspected or other	neoplasms	135	8459	-1.29299	1.00826	0.27445	0.199706	1	1
chr15.60810211.C.T	rs341419	T	Severity	CAV-FE	T	RORA	586	Other disorders of the kidney and ureters	genitourinary	480	6849	-0.104399	0.08141	0.900866	0.199709	1	1
chr20.23046984.T.C	rs1042580	C	Severity	CAV	C	THBD	174.11	Malignant neoplasm of female breast	neoplasms	250	8715	0.142115	0.110822	1.15271	0.199714	1	1
chr10.52771482.G.A	rs5030737	A	Potential functional effect on protein	FCP + IP	A	MBL2	564	Functional digestive disorders	digestive	217	6916	-0.925266	0.721535	0.396426	0.199717	1	1
chr11.14893332.A.G	rs10741657	G	Severity	CAV	A	CYP2R1	947	Urticaria	dermatologic	118	7560	-0.200126	0.156061	0.818627	0.199718	1	1
chr12.52726315.TC.T	rs5798227	T	Risk factor	CAV	TC	-	244.1	Secondary hypothyroidism	endocrine/metabolic	185	7916	0.186298	0.14528	1.20478	0.199723	1	1
chr4.24511798.A.G	rs73246461	G	Severity	CAV	G	-	433.1	Occlusion and stenosis of precerebral arteries	circulatory system	139	8437	0.26545	0.207008	1.30402	0.199731	1	1
chr3.38894643.C.T	rs33985936	T	Severity	CAV	T	SCN11A	586	Other disorders of the kidney and ureters	genitourinary	500	7233	-0.142496	0.111124	0.867191	0.199733	1	1
chr16.78590128.A.G	rs72803978	A	Severity	CAV	G	WWOX	071	Human immunodeficiency virus [HIV] disease	infectious diseases	1031	6161	0.276908	0.215947	1.31904	0.199739	1	1
chr5.123497022.T.C	rs62377777	T	Severity	CAV	C	-	741	Symptoms and disorders of the joints	musculoskeletal	593	8352	0.0873082	0.0680874	1.09123	0.199739	1	1
chr16.78590128.A.G	rs72803978	A	Severity	CAV	G	WWOX	772.3	Muscle weakness	symptoms	234	8650	-0.921353	0.718519	0.39798	0.199739	1	1
chr11.784340.C.G	rs7104929	G	Severity	CAV-FE	G	-	427	Cardiac dysrhythmias	circulatory system	1227	6977	0.0811705	0.063302	1.08456	0.199747	1	1
chr1.155066988.C.T	rs114301457	T	Severity	CAV	T	EFNA4	735.21	Hammer toe (acquired)	musculoskeletal	150	8530	1.43825	1.12164	4.2133	0.199748	1	1
chr22.49281538.G.A	rs62220604	G	Severity	CAV	A	-	241.2	Nontoxic multinodular goiter	endocrine/metabolic	269	7770	0.26226	0.204529	1.29986	0.19975	1	1
chr22.43928847.C.G	rs738409	G	Protective*Conflicting; Severity*Conflicting	CAV	G	PNPLA3	458	Hypotension	circulatory system	117	8664	0.233562	0.18215	1.26309	0.199753	1	1
chr8.73355963.T.C	rs2010843	C	Severity	CAV	C	RDH10-AS1	724.1	Disorders of sacrum	musculoskeletal	100	7946	0.276085	0.215313	1.31796	0.199756	1	1
chr1.196673103.G.A	rs800292	A	Severity	CAV	G	CFH	587	Kidney replaced by transpant	genitourinary	145	7188	0.178189	0.138972	1.19505	0.199777	1	1
chr9.81442264.TCAG.T	rs1826292621	T	Severity	CAV	T	-	496.21	Obstructive chronic bronchitis	respiratory	185	6916	0.171664	0.133885	1.18728	0.19978	1	1
chr15.60902209.A.G	rs4774377	G	Risk factor	CAV-FE	G	RORA	282	Hereditary hemolytic anemias	hematopoietic	160	6044	0.166067	0.12952	1.18065	0.199783	1	1
chr12.52726315.TC.T	rs5798227	T	Risk factor	CAV	TC	-	292	Neurological disorders	mental disorders	436	8467	-0.137528	0.107263	0.87151	0.199789	1	1
chr5.77379593.G.A	rs7715119	A	Severity	CAV-FE	A	PDE8B	707.2	Chronic ulcer of leg or foot	dermatologic	235	8853	0.146931	0.114599	1.15827	0.199795	1	1
chr8.37849759.C.T	rs138763430	T	Severity	CAV	T	BRF2	727.1	Synovitis and tenosynovitis	musculoskeletal	210	6828	1.4306	1.11583	4.1812	0.199811	1	1
chr12.6845711.C.T	rs5443	T	protective	CAV	C	CDCA3	110.11	Dermatophytosis of nail	infectious diseases	633	7128	-0.0922221	0.0719312	0.911903	0.199812	1	1
chr12.47902438.G.T	rs11574024	T	Severity	CAV	T	VDR	475.9	Postnasal drip	respiratory	220	6306	0.44401	0.346325	1.55895	0.199821	1	1
chr17.27660155.T.C	rs117217714	C	Severity	CAV	C	NOS2P1	250.22	Type 2 diabetes with renal manifestations	endocrine/metabolic	513	5982	0.899886	0.701935	2.45932	0.19984	1	1
chr4.67963885.A.G	rs17088850	G	Possible functional consequences	FCP + IP	G	TMPRSS11A	771.1	Swelling of limb	symptoms	417	7962	0.117001	0.0912652	1.12412	0.199847	1	1
chr5.124614711.G.T	rs4240376	G	Severity	CAV	T	-	427.3	Other specified cardiac dysrhythmias	circulatory system	124	7052	-0.267813	0.208921	0.765051	0.199884	1	1
chr1.230710048.A.G	rs699	G	Severity	CAV	A	AGT	250	Diabetes mellitus	endocrine/metabolic	2640	5989	0.064556	0.0503608	1.06669	0.199888	1	1
chr6.160731787.C.T	rs4252128	T	Potential functional effect on protein	FCP + IP	T	PLG	681	Superficial cellulitis and abscess	dermatologic	474	7952	0.301233	0.235004	1.35152	0.199905	1	1
chrX.15596127.G.T	rs146598386	T	Severity	CAV	T	ACE2	720	Spinal stenosis	musculoskeletal	188	8033	0.98508	0.7685	2.67803	0.199905	1	1
chr7.22728630.G.T	rs2066992	T	Protective	CAV-FE	T	IL6	721	Spondylosis and allied disorders	musculoskeletal	598	8016	0.139232	0.108625	1.14939	0.199922	1	1
chr14.35401887.C.T	rs696	CC genotype	Severity	CAV	C	NFKBIA	599.3	Dysuria	genitourinary	390	6795	-0.099459	0.0775955	0.905327	0.199926	1	1
chr9.131672331.T.G	rs12551879	G	Severity	CAV	G	RAPGEF1	246	Other disorders of thyroid	endocrine/metabolic	152	7910	-0.344688	0.268925	0.708442	0.19994	1	1
chr21.41473456.A.G	rs17854725	G	Severity	CAV	G	TMPRSS2	765	Cervical radiculitis	symptoms	299	7425	0.111046	0.086639	1.11745	0.199943	1	1
chr13.22495675.AG.A	rs10714879	A	Severity	CAV	A	-	735.2	Acquired toe deformities	musculoskeletal	174	8317	0.180549	0.140868	1.19788	0.199951	1	1
chr8.97128242.T.C	rs7817272	C	Severity	CAV	C	CPQ	771	Musculoskeletal symptoms referable to limbs	symptoms	437	8085	0.091868	0.0716806	1.09622	0.199972	1	1
chr11.1219991.G.T	rs35705950	T	Protective	CAV	T	MUC5B	304	Adjustment reaction	mental disorders	302	5848	0.360617	0.281378	1.43421	0.19998	1	1
chr4.67910402.G.A	rs4860265	G	Possible functional consequences	FCP + IP	G	TMPRSS11A	296.1	Bipolar	mental disorders	196	5642	0.136549	0.106548	1.14631	0.199992	1	1
chrX.15603134.G.A	rs7885856	G;A	Possible functional consequences	FCP + IP	A	ACE2	292.3	Memory loss	mental disorders	200	8479	-0.269631	0.210397	0.763662	0.200006	1	1
chr4.68840276.G.A	rs115162070	G	Severity	CAV	A	-	195	Cancer, suspected or other	neoplasms	135	8481	0.602663	0.470275	1.82698	0.200014	1	1
chr3.149000300.G.T	rs76488148	T	Severity	CAV	T	GYG1	276	Disorders of fluid, electrolyte, and acid-base balance	endocrine/metabolic	787	7823	0.0980431	0.0765074	1.10301	0.200024	1	1
chr6.12216733.A.G	rs10755709	A	Severity	CAV	G	-	440	Atherosclerosis	circulatory system	154	7630	0.153939	0.120129	1.16642	0.200036	1	1
chr8.38963809.A.G	rs10808999	G	Severity	CAV	A	PLEKHA2	070	Viral hepatitis	infectious diseases	1121	6175	0.160838	0.125516	1.17449	0.200048	1	1
chr21.41426103.C.A	rs17000900	A	Severity	CAV-FE	A	MX1	782.3	Edema	symptoms	725	7960	-0.0916048	0.0714882	0.912466	0.200054	1	1
chr11.34482745.G.A	rs61882275	G	Severity	CAV	A	ELF5	290.1	Dementias	mental disorders	140	8435	0.190305	0.148515	1.20962	0.200057	1	1
chr21.41660268.A.T	rs2252109	A	Severity	CAV	A	-	368	Visual disturbances	sense organs	285	7616	0.123569	0.0964349	1.13153	0.200061	1	1
chr17.45714244.T.C	rs113661667	C	Risk factor	CAV-FE	C	LINC02210-CRHR1	495.2	Asthma with exacerbation	respiratory	392	6906	-0.264651	0.206537	0.767474	0.200063	1	1
chr10.76490426.T.C	rs114026383	C	Risk factor for European population	CAV	C	LRMDA	339	Other headache syndromes	neurological	535	7985	0.180665	0.140994	1.19801	0.200066	1	1
chr22.49281538.G.A	rs62220604	G	Severity	CAV	A	-	242.1	Graves' disease	endocrine/metabolic	114	7770	-0.537973	0.419844	0.583931	0.200067	1	1
chrX.12888602.G.A	rs147244662	A	Severity; Severity for males	CAV-FE	A	TLR7	599.3	Dysuria	genitourinary	395	6876	1.43384	1.11902	4.19476	0.200077	1	1
chr15.90866675.C.T	rs79742014	T	Protective	IP	T	FURIN	465.2	Acute pharyngitis	respiratory	334	6622	-1.30268	1.01669	0.271802	0.200088	1	1
chr8.38963809.A.G	rs10808999	G	Severity	CAV	A	PLEKHA2	300.9	Posttraumatic stress disorder	mental disorders	123	5868	0.39291	0.306653	1.48128	0.200094	1	1
chr21.33287378.C.T	rs8178521	T	Severity	CAV-FE	T	IL10RB	250.41	Impaired fasting glucose	endocrine/metabolic	165	5920	0.311424	0.243058	1.36537	0.200098	1	1
chr12.106231175.T.A	rs12823094	A	Severity	CAV	A	-	282	Hereditary hemolytic anemias	hematopoietic	150	5988	-0.422498	0.329761	0.655407	0.200114	1	1
chr15.60810211.C.T	rs341419	T	Severity	CAV-FE	T	RORA	271.3	Intestinal disaccharidase deficiencies and disaccharide malabsorption	endocrine/metabolic	1344	7293	-0.0616534	0.0481211	0.940209	0.200119	1	1
chr10.52771482.G.A	rs5030737	A	Potential functional effect on protein	FCP + IP	A	MBL2	276.14	Hypopotassemia	endocrine/metabolic	369	8022	-0.661209	0.51609	0.516227	0.200127	1	1
chr2.36677870.C.A	rs6714112	C	Severity	CAV	A	-	561	Symptoms involving digestive system	digestive	799	6796	0.0943095	0.0736111	1.0989	0.200128	1	1
chr8.73355963.T.C	rs2010843	C	Severity	CAV	C	RDH10-AS1	165	Cancer within the respiratory system	neoplasms	105	9383	0.269875	0.210646	1.3098	0.200131	1	1
chr8.73355963.T.C	rs2010843	C	Severity	CAV	C	RDH10-AS1	165.1	Cancer of bronchus; lung	neoplasms	105	9383	0.269875	0.210646	1.3098	0.200131	1	1
chr9.3320390.C.A	rs72699049	A	Severity	CAV	A	RFX3	585.4	Chronic kidney disease, Stage I or II	genitourinary	219	7207	-1.29996	1.01467	0.272543	0.200135	1	1
chr16.57636629.G.A	rs7499679	A	Severity	CAV	A	ADGRG1	565	Anal and rectal conditions	digestive	351	8424	-0.102515	0.0800185	0.902565	0.200145	1	1
chr2.6013310.G.A	rs73910904	A	Risk factor	CAV	A	-	599.4	Urinary incontinence	genitourinary	412	6861	-0.305777	0.238676	0.73655	0.200145	1	1
chr19.31533051.C.A	rs8105499	C	Severity	CAV	A	LINC02841	785	Abdominal pain	symptoms	1556	6140	0.0658459	0.0513968	1.06806	0.200149	1	1
chr15.60810211.C.T	rs341419	T	Severity	CAV-FE	T	RORA	706.1	Acne	dermatologic	218	7349	-0.144228	0.112579	0.86569	0.200149	1	1
chrX.15587729.C.T	rs4646140	T	Severity	CAV	T	ACE2	628	Ovarian cyst	genitourinary	104	7364	-0.318543	0.248648	0.727208	0.200158	1	1
chr10.76490426.T.C	rs114026383	C	Risk factor for European population	CAV	C	LRMDA	362.2	Degeneration of macula and posterior pole of retina	sense organs	195	7769	-0.370668	0.289336	0.690273	0.200158	1	1
chr21.41465921.C.T	rs62217525	C	Possible functional consequences	FCP + IP	T	TMPRSS2	425.1	Primary/intrinsic cardiomyopathies	circulatory system	245	9050	0.547681	0.427525	1.72924	0.200176	1	1
chr7.22548762.C.T	rs13227460	T	Severity	CAV	T	STEAP1B	380.4	Impacted cerumen	sense organs	260	8530	-0.245191	0.191399	0.782555	0.200177	1	1
chr13.41746691.T.A	rs10507497	A	Severity	CAV-FE	A	VWA8	442.1	Aortic aneurysm	circulatory system	117	7977	-0.216795	0.169234	0.805095	0.20018	1	1
chr2.196087686.G.A	rs2176724	A	Severity	CAV	A	-	455	Hemorrhoids	circulatory system	300	7712	-0.114424	0.0893216	0.891879	0.20018	1	1
chr13.23084699.A.G	rs1984162	G	Severity	CAV	G	-	475.9	Postnasal drip	respiratory	221	6291	0.152447	0.119007	1.16468	0.200194	1	1
chr13.112889041.C.T	rs9577175	T	Severity	CAV	T	ATP11A	465.2	Acute pharyngitis	respiratory	328	6563	0.147596	0.115228	1.15904	0.200225	1	1
chr1.173115604.T.G	rs17300100	G	Severity	CAV	G	-	153.3	Malignant neoplasm of rectum, rectosigmoid junction, and anus	neoplasms	217	8174	0.431919	0.337199	1.54021	0.200228	1	1
chr2.45584979.T.C	-	HLA-A*02:02	Protective	IP	T	HLA-A	272.1	Hyperlipidemia	endocrine/metabolic	3277	5589	-0.0461462	0.0360265	0.954902	0.200231	1	1
chr1.155133406.T.G	rs4971066	G	Risk factor	CAV	G	EFNA1	947	Urticaria	dermatologic	118	7492	-0.661201	0.516211	0.516231	0.200238	1	1
chr10.89010241.T.C	rs982764	T	Severity	CAV-FE	C	FAS	300.1	Anxiety disorder	mental disorders	835	5814	0.0754448	0.0589014	1.07836	0.200241	1	1
chr4.67963489.G.A	rs6552134	G	Possible functional consequences	FCP + IP	A	TMPRSS11A	626.13	Irregular menstrual cycle	genitourinary	148	7237	0.186032	0.145241	1.20446	0.200246	1	1
chr12.47844974.A.G	rs731236	AG and AA genotype	Severity	CAV	G	VDR	600	Hyperplasia of prostate	genitourinary	456	8668	-0.116741	0.0911441	0.889816	0.20025	1	1
chr6.32623820.T.C	rs9271609	T	Severity	CAV	C	HLA-DQA1	728.7	Fasciitis	musculoskeletal	199	6828	0.15607	0.12185	1.16891	0.200253	1	1
chr17.45714244.T.C	rs113661667	C	Risk factor	CAV-FE	C	LINC02210-CRHR1	472	Chronic pharyngitis and nasopharyngitis	respiratory	319	6270	-0.28695	0.224035	0.750549	0.200254	1	1
chr1.3081749.G.A	rs12745140	A	Severity	CAV	A	PRDM16	185	Cancer of prostate	neoplasms	197	8622	-0.835844	0.652601	0.433509	0.200268	1	1
chrX.15564667.C.T	rs2074192	T	Severity (T allele); Severity for males > 50 y.o (T allele); Protective (C allele); Protective (CT genotype)	CAV	T	ACE2	369.5	Conjunctivitis, infectious	sense organs	217	8012	0.141569	0.110534	1.15208	0.200272	1	1
chr6.160716758.G.A	rs4252187	A	Potential functional effect on protein	FCP + IP	A	PLG	379.2	Disorders of vitreous body	sense organs	286	7967	1.36588	1.06645	3.91916	0.200273	1	1
chr11.88824823.A.G	rs10831496	G	Severity	CAV-FE	A	GRM5	585.1	Acute renal failure	genitourinary	553	7221	0.104336	0.0814641	1.10997	0.200276	1	1
chr6.31575324.G.A	rs361525	G	Severity	CAV-FE	A	TNF	195	Cancer, suspected or other	neoplasms	135	8515	0.347129	0.271041	1.415	0.20029	1	1
chr4.188627868.CTCT.C	rs1734523522	C	Severity	CAV	C	LINC01060	585.33	Chronic Kidney Disease, Stage III	genitourinary	112	7032	0.224319	0.175153	1.25147	0.200298	1	1
chr2.167953627.G.A	rs7595310	A	Severity	CAV-FE	G	STK39	585.34	Chronic Kidney Disease, Stage IV	genitourinary	343	7073	0.116986	0.0913457	1.1241	0.200299	1	1
chr14.74952741.A.G	rs2268616	G	Risk factor	CAV	G	PGF	296.1	Bipolar	mental disorders	196	5752	0.335461	0.261937	1.39859	0.200301	1	1
chr10.43519603.G.T	rs10793436	G	Severity	CAV	G	-	614.5	Inflammatory disease of cervix, vagina, and vulva	genitourinary	309	8188	0.112141	0.0875634	1.11867	0.200306	1	1
chr3.146517122.G.A	rs343320	A	Severity	CAV-FE	A	PLSCR1	426.9	Cardiac pacemaker/device in situ	circulatory system	220	7025	-0.750491	0.586015	0.472135	0.20031	1	1
chr3.149000300.G.T	rs76488148	T	Severity	CAV	T	GYG1	599.4	Urinary incontinence	genitourinary	406	6703	-0.143632	0.112159	0.866207	0.200332	1	1
chr1.214663607.G.A	rs143976001	A	Severity	CAV	A	CENPF	599.5	Frequency of urination and polyuria	genitourinary	624	6871	0.852472	0.665686	2.34544	0.200337	1	1
chr16.3500977.C.G	rs2301762	G	Severity	CAV	G	CLUAP1	215	Other benign neoplasm of connective and other soft tissue	neoplasms	195	8953	0.548456	0.428289	1.73058	0.200343	1	1
chr1.196673103.G.A	rs800292	A	Severity	CAV	G	CFH	599.2	Retention of urine	genitourinary	144	6833	-0.192633	0.150428	0.824784	0.200346	1	1
chr4.67963489.G.A	rs6552134	G	Possible functional consequences	FCP + IP	A	TMPRSS11A	327.4	Insomnia	neurological	735	7223	0.0862103	0.0673243	1.09004	0.200362	1	1
chr10.104263031.C.A	rs4925	A	Protective for neurological complications of long COVID	CAV	A	GSTO1	008.5	Bacterial enteritis	infectious diseases	121	9186	-0.325832	0.254458	0.721927	0.200371	1	1
chr5.86011821.T.G	rs4424029	G	Severity	CAV	G	-	289	Other diseases of blood and blood-forming organs	hematopoietic	290	8131	-0.133225	0.104046	0.875268	0.20039	1	1
chr9.33426577.A.G	rs10813976	G	Severity	CAV	G	-	292.4	Altered mental status	mental disorders	106	8428	0.254873	0.199054	1.2903	0.200398	1	1
chr10.76490426.T.C	rs114026383	C	Risk factor for European population	CAV	C	LRMDA	614	Inflammatory diseases of female pelvic organs	genitourinary	341	8640	0.233838	0.182629	1.26344	0.200405	1	1
chr1.3081749.G.A	rs12745140	A	Severity	CAV	A	PRDM16	270.3	Disorders of plasma protein metabolism	endocrine/metabolic	121	8661	-1.27906	0.999008	0.278298	0.200427	1	1
chr19.50259161.A.G	rs1651553	G	Severity	CAV	A	MYH14	386	Vertiginous syndromes and other disorders of vestibular system	sense organs	120	7741	-0.191914	0.149898	0.825378	0.200441	1	1
chr2.113129630.T.C	rs419598	C	Risk factor	CAV	C	IL1RN	465	Acute upper respiratory infections of multiple or unspecified sites	respiratory	1163	6579	0.121107	0.0945934	1.12875	0.200443	1	1
chr1.155133406.T.G	rs4971066	G	Risk factor	CAV	G	EFNA1	272.11	Hypercholesterolemia	endocrine/metabolic	1214	5583	-0.184367	0.144008	0.83163	0.200455	1	1
chr2.136948486.A.G	rs7605851	G	Severity	CAV-FE	G	THSD7B	745	Pain in joint	musculoskeletal	2648	5230	0.130298	0.101777	1.13917	0.200465	1	1
chr21.41473715.C.A	rs2298661	A	Protective	CAV-FE	A	TMPRSS2	155	Cancer of liver and intrahepatic bile duct	neoplasms	103	8709	0.209141	0.163362	1.23262	0.200466	1	1
chr6.105878879.T.A	rs9386484	T	Severity	CAV	A	-	443.9	Peripheral vascular disease, unspecified	circulatory system	508	6440	0.0907663	0.0708992	1.09501	0.200469	1	1
chr19.50259161.A.G	rs1651553	G	Severity	CAV	A	MYH14	427.2	Atrial fibrillation and flutter	circulatory system	348	6810	0.110719	0.0864849	1.11708	0.20047	1	1
chr17.42362183.A.G	rs744166	G	Risk factor; Severity	CAV	A	STAT3	785	Abdominal pain	symptoms	1574	6234	0.0571745	0.0446601	1.05884	0.20047	1	1
chr8.124324323.T.C	rs72711165	C	Severity	CAV-FE	C	TMEM65	242	Thyrotoxicosis with or without goiter	endocrine/metabolic	273	7918	-0.362627	0.283259	0.695846	0.200477	1	1
chr17.45714244.T.C	rs113661667	C	Risk factor	CAV-FE	C	LINC02210-CRHR1	174.1	Breast cancer [female]	neoplasms	281	8661	-0.330535	0.258195	0.718539	0.200484	1	1
chr12.57108399.C.T	rs324011	T	Risk factor; Severity	CAV	T	STAT6	429	Ill-defined descriptions and complications of heart disease	circulatory system	276	8021	-0.164929	0.128834	0.847954	0.200488	1	1
chr15.60810211.C.T	rs341419	T	Severity	CAV-FE	T	RORA	600	Hyperplasia of prostate	genitourinary	436	8247	-0.118619	0.09266	0.888146	0.200491	1	1
chrX.15587729.C.T	rs4646140	T	Severity	CAV	T	ACE2	386	Vertiginous syndromes and other disorders of vestibular system	sense organs	125	8000	0.252757	0.197457	1.28757	0.200524	1	1
chr19.35687796.G.A	rs77127536	A	Severity	CAV	A	TYMSP2	428	Congestive heart failure; nonhypertensive	circulatory system	691	8022	0.0956624	0.0747353	1.10039	0.200539	1	1
chr21.41473715.C.A	rs2298661	A	Protective	CAV-FE	A	TMPRSS2	455	Hemorrhoids	circulatory system	297	7609	-0.133371	0.104195	0.875141	0.200542	1	1
chr3.101705614.T.C	rs11919389	C	Risk factor	CAV	C	PDCL3P4	386.9	Dizziness and giddiness (Light-headedness and vertigo)	sense organs	695	7989	0.0812777	0.0634999	1.08467	0.200557	1	1
chrX.12886851.C.T	rs5743781	T	Severity; Severity for males	CAV-FE	T	TLR7	588	Disorders resulting from impaired renal function	genitourinary	184	7233	1.48211	1.15796	4.40221	0.200572	1	1
chr10.52771475.C.T	rs1800450	T	Severity	CAV	T	MBL2	274.1	Gout	endocrine/metabolic	292	9180	-0.37479	0.292823	0.687434	0.200573	1	1
chr14.72467521.C.T	rs12587980	T	Severity	CAV	T	RGS6	740.11	Osteoarthrosis, localized, primary	musculoskeletal	1172	7150	0.0635887	0.0496818	1.06565	0.200573	1	1
chr7.117559590.ATCT.A	rs113993960	A	Severity	CAV	A	CFTR	261	Vitamin deficiency	endocrine/metabolic	2432	5966	0.438529	0.342628	1.55043	0.200581	1	1
chr17.34252769.A.G	rs1024611	G	Risk factor	CAV	G	CCL2	290.1	Dementias	mental disorders	140	8445	-0.224208	0.175195	0.799149	0.20063	1	1
chr11.14893332.A.G	rs10741657	G	Severity	CAV	A	CYP2R1	694	Dyschromia and Vitiligo	dermatologic	188	7880	-0.157857	0.123351	0.853972	0.200639	1	1
chr13.41746691.T.A	rs10507497	A	Severity	CAV-FE	A	VWA8	110.12	Althete's foot	infectious diseases	288	7090	0.126052	0.0984985	1.13434	0.20064	1	1
chr12.112919388.G.A	rs10774671	A	Severity (A allele); Protective (G allele)	CAV-FE	A	OAS1	591	Urinary tract infection	genitourinary	559	7327	-0.0825038	0.0644698	0.920808	0.200641	1	1
chr4.143999443.G.A	rs7683365	A	Risk factor	FCP + IP	A	GYPB	296.22	Major depressive disorder	mental disorders	1279	5245	-0.0790599	0.061781	0.923985	0.200658	1	1
chrX.15561454.T.C	rs142017934	C	Severity	CAV	C	ACE2	428.3	Heart failure with reduced EF [Systolic or combined heart failure]	circulatory system	415	8102	-0.656585	0.513085	0.518619	0.200658	1	1
chr7.128954129.T.C	rs10488631	TCTA haplotype	Severity in European-Americans	CAV	C	IRF5	386	Vertiginous syndromes and other disorders of vestibular system	sense organs	125	8041	-0.753412	0.588752	0.470758	0.200659	1	1
chr11.320836.C.T	rs34481144	T	Severity	CAV	T	IFITM3	136	Other infectious and parasitic diseases	infectious diseases	132	8784	0.242475	0.189482	1.2744	0.20066	1	1
chr2.45584979.T.C	-	HLA-A*02:02	Protective	IP	T	HLA-A	578.9	Hemorrhage of gastrointestinal tract	digestive	167	8155	-0.150127	0.117317	0.860599	0.200662	1	1
chr7.22728630.G.T	rs2066992	T	Protective	CAV-FE	T	IL6	356	Hereditary and idiopathic peripheral neuropathy	neurological	154	8693	-0.316144	0.24706	0.728954	0.200677	1	1
chr3.141689849.A.G	rs6440031	G	Severity	CAV	A	LINC02618	196	Radiotherapy	neoplasms	109	7663	-0.746628	0.583475	0.473962	0.200678	1	1
chr7.22728630.G.T	rs2066992	T	Protective	CAV-FE	T	IL6	809	Fracture of unspecified bones	injuries & poisonings	127	8516	-0.356632	0.278707	0.70003	0.200687	1	1
chr5.124614711.G.T	rs4240376	G	Severity	CAV	T	-	605	Erectile dysfunction [ED]	genitourinary	557	8180	-0.132356	0.103438	0.876029	0.200697	1	1
chr3.27146807.G.A	rs17317135	G	Severity	CAV	A	NEK10	338.2	Chronic pain	neurological	1788	6558	0.274571	0.214582	1.31597	0.200698	1	1
chr5.157106730.T.C	rs35960726	C	Severity	CAV	C	HAVCR2	427.7	Tachycardia NOS	circulatory system	195	7069	1.39213	1.08802	4.02343	0.200716	1	1
chr8.37849759.C.T	rs138763430	T	Severity	CAV	T	BRF2	535	Gastritis and duodenitis	digestive	214	8828	1.38631	1.08347	4.00005	0.200717	1	1
chr17.45422978.G.C	rs1230082	G	Severity	CAV	C	ARHGAP27	772.3	Muscle weakness	symptoms	224	8384	-0.125397	0.0980049	0.882146	0.20072	1	1
chr12.112919388.G.A	rs10774671	A	Severity (A allele); Protective (G allele)	CAV-FE	A	OAS1	840	Sprains and strains	injuries & poisonings	109	8396	0.176844	0.138217	1.19345	0.200733	1	1
chr21.33287378.C.T	rs8178521	T	Severity	CAV-FE	T	IL10RB	761	Cervicalgia	symptoms	587	8406	-0.210618	0.164616	0.810084	0.200739	1	1
chr3.38894643.C.T	rs33985936	T	Severity	CAV	T	SCN11A	798	Malaise and fatigue	symptoms	1091	7285	-0.0962279	0.0752113	0.908257	0.200744	1	1
chrX.12888602.G.A	rs147244662	A	Severity; Severity for males	CAV-FE	A	TLR7	241.2	Nontoxic multinodular goiter	endocrine/metabolic	271	7932	1.52386	1.19108	4.58992	0.200757	1	1
chr9.87726001.C.A	rs41307457	C;A	Possible functional consequences	FCP + IP	A	CTSL	276.13	Hyperpotassemia	endocrine/metabolic	338	7872	0.128535	0.100466	1.13716	0.200761	1	1
chr4.67963885.A.G	rs17088850	G	Possible functional consequences	FCP + IP	G	TMPRSS11A	257	Testicular dysfunction	endocrine/metabolic	106	8409	0.222814	0.174159	1.24959	0.200768	1	1
chr4.67963885.A.G	rs17088850	G	Possible functional consequences	FCP + IP	G	TMPRSS11A	257.1	Testicular hypofunction	endocrine/metabolic	106	8409	0.222814	0.174159	1.24959	0.200768	1	1
chr17.31410594.G.A	rs178840	G	Severity	CAV	G	RAB11FIP4	782.3	Edema	symptoms	663	7137	0.0844062	0.0659772	1.08807	0.200783	1	1
chr17.27660155.T.C	rs117217714	C	Severity	CAV	C	NOS2P1	300	Anxiety disorders	mental disorders	1042	5861	-1.31699	1.02945	0.26794	0.200787	1	1
chr12.132489230.GC.G	rs56106917	G	Severity	CAV	G	FBRSL1	288.1	Decreased white blood cell count	hematopoietic	187	8161	-0.156487	0.122322	0.855143	0.200791	1	1
chr10.22439346.T.C	-	HLA-A*02:02	Protective	IP	C	HLA-A	599.3	Dysuria	genitourinary	394	6849	-0.503188	0.393332	0.6046	0.200793	1	1
chr7.128954129.T.C	rs10488631	TCTA haplotype	Severity in European-Americans	CAV	C	IRF5	070.3	Viral hepatitis C	infectious diseases	960	6177	-0.244325	0.190985	0.783233	0.200796	1	1
chr17.45422978.G.C	rs1230082	G	Severity	CAV	C	ARHGAP27	174	Breast cancer	neoplasms	291	8443	-0.114168	0.0892444	0.892108	0.200801	1	1
chr19.35687796.G.A	rs77127536	A	Severity	CAV	A	TYMSP2	735	Acquired foot deformities	musculoskeletal	339	8435	0.13011	0.101707	1.13895	0.200801	1	1
chr2.60480453.A.G	rs1123573	A	Severity	CAV-FE	G	BCL11A	760	Back pain	symptoms	1999	6371	0.0488687	0.0382006	1.05008	0.200804	1	1
chr5.131995059.C.T	rs56162149	T	Severity	CAV-FE	C	ACSL6	761	Cervicalgia	symptoms	570	8016	0.0922945	0.0721472	1.09669	0.200808	1	1
chr13.102695866.A.G	rs599976	G	Severity	CAV-FE	G	METTL21C	426.92	Cardiac defibrillator in situ	circulatory system	122	7046	-0.260032	0.203275	0.771027	0.200822	1	1
chr19.39248147.C.T	rs12979860	C	Severity (C allele)*Conflicting; Risk factor (T allele)*Conflicting	CAV	C	IFNL4	555	Inflammatory bowel disease and other gastroenteritis and colitis	digestive	132	6917	-0.169143	0.132227	0.844388	0.200832	1	1
chr21.41473456.A.G	rs17854725	G	Severity	CAV	G	TMPRSS2	306	Other mental disorder	mental disorders	204	5747	0.134024	0.104774	1.14342	0.200835	1	1
chr17.42362183.A.G	rs744166	G	Risk factor; Severity	CAV	A	STAT3	504	Other alveolar and parietoalveolar pneumonopathy	respiratory	103	8914	0.193727	0.151456	1.21376	0.200863	1	1
chr9.30504351.C.T	rs17775810	TT genotype	Protective	CAV	T	LINC01242	578.9	Hemorrhage of gastrointestinal tract	digestive	166	8176	-0.505307	0.39505	0.603321	0.200864	1	1
chr2.181488719.A.C	rs2034831	C	Severity	CAV	C	ITGA4	278.4	Abnormal weight gain	endocrine/metabolic	161	5491	-0.935859	0.731673	0.392249	0.200874	1	1
chr13.41746691.T.A	rs10507497	A	Severity	CAV-FE	A	VWA8	285	Other anemias	hematopoietic	1792	6175	-0.0600603	0.0469576	0.941708	0.200886	1	1
chrX.12886851.C.T	rs5743781	T	Severity; Severity for males	CAV-FE	T	TLR7	295	Schizophrenia and other psychotic disorders	mental disorders	273	5869	1.45572	1.13817	4.28757	0.200899	1	1
chr12.47844974.A.G	rs731236	AG and AA genotype	Severity	CAV	G	VDR	465.2	Acute pharyngitis	respiratory	333	6629	0.111936	0.0875212	1.11844	0.200912	1	1
chrX.15581240.G.A	rs147464721	A	Severity	CAV	A	ACE2	375.1	Dry eyes	sense organs	452	7953	-0.923782	0.722309	0.397015	0.200922	1	1
chr1.154454494.A.C	rs2228145	A	Risk factor	CAV	C	IL6R	218	Benign neoplasm of uterus	neoplasms	370	8634	-0.156941	0.122716	0.854754	0.200934	1	1
chr1.154454494.A.C	rs2228145	A	Risk factor	CAV	C	IL6R	218.1	Uterine leiomyoma	neoplasms	370	8634	-0.156941	0.122716	0.854754	0.200934	1	1
chr15.100233816.G.A	rs143434383	A	Risk factor	CAV	A	ADAMTS17	374	Other disorders of eyelids	sense organs	118	8064	1.40303	1.0971	4.06751	0.20095	1	1
chr4.71742666.T.G	rs2282679	G	Severity	CAV	G	GC	250.3	Insulin pump user	endocrine/metabolic	663	5988	0.139802	0.109319	1.15005	0.200953	1	1
chr12.57108399.C.T	rs324011	T	Risk factor; Severity	CAV	T	STAT6	427.3	Other specified cardiac dysrhythmias	circulatory system	123	6987	-0.258271	0.201959	0.772386	0.200957	1	1
chr2.36677870.C.A	rs6714112	C	Severity	CAV	A	-	244.1	Secondary hypothyroidism	endocrine/metabolic	184	7800	-0.209682	0.163967	0.810842	0.200964	1	1
chr10.36988942.A.G	rs2091431	G	Severity	CAV	A	-	764	Sciatica	symptoms	585	7417	0.0956043	0.074761	1.10032	0.200968	1	1
chr17.45995618.A.G	rs112572874	G	Risk factor	CAV-FE	G	MAPT	250.24	Type 2 diabetes with neurological manifestations	endocrine/metabolic	466	5985	0.214108	0.16743	1.23876	0.200969	1	1
chr10.52771482.G.A	rs5030737	A	Potential functional effect on protein	FCP + IP	A	MBL2	626.13	Irregular menstrual cycle	genitourinary	150	7397	-1.31645	1.02945	0.268086	0.20097	1	1
chr17.45714244.T.C	rs113661667	C	Risk factor	CAV-FE	C	LINC02210-CRHR1	512.8	Cough	respiratory	1312	5164	-0.14925	0.116712	0.861354	0.200972	1	1
chr10.52771475.C.T	rs1800450	T	Severity	CAV	T	MBL2	695	Erythematous conditions	dermatologic	410	7881	-0.316508	0.247506	0.72869	0.200973	1	1
chr8.97128242.T.C	rs7817272	C	Severity	CAV	C	CPQ	512.7	Shortness of breath	respiratory	1836	5202	0.0533932	0.0417535	1.05484	0.200977	1	1
chr5.123497022.T.C	rs62377777	T	Severity	CAV	C	-	727	Other disorders of synovium, tendon, and bursa	musculoskeletal	366	6752	0.110193	0.086171	1.11649	0.200978	1	1
chr21.41465921.C.T	rs62217525	C	Possible functional consequences	FCP + IP	T	TMPRSS2	475.9	Postnasal drip	respiratory	219	6290	-1.30099	1.01738	0.272263	0.200981	1	1
chr19.35687796.G.A	rs77127536	A	Severity	CAV	A	TYMSP2	327.4	Insomnia	neurological	744	7315	0.0919958	0.0719421	1.09636	0.200985	1	1
chr11.71456403.G.T	rs12785878	G	Severity	CAV	T	NADSYN1	681	Superficial cellulitis and abscess	dermatologic	474	7973	0.107225	0.0838544	1.11318	0.201	1	1
chr12.47844974.A.G	rs731236	AG and AA genotype	Severity	CAV	G	VDR	411.2	Myocardial infarction	circulatory system	150	8089	0.162977	0.127455	1.17701	0.201002	1	1
chr2.113129630.T.C	rs419598	C	Risk factor	CAV	C	IL1RN	528	Diseases of the oral soft tissues, excluding lesions specific for gingiva and tongue	digestive	102	8985	-0.47756	0.373479	0.620295	0.20101	1	1
chrX.15600835.T.C	rs4646116	C	Risk factor	FCP + IP	C	ACE2	428	Congestive heart failure; nonhypertensive	circulatory system	694	8114	1.04777	0.819428	2.85128	0.201017	1	1
chr3.141689849.A.G	rs6440031	G	Severity	CAV	A	LINC02618	574	Cholelithiasis and cholecystitis	digestive	175	8240	0.350038	0.273766	1.41912	0.201037	1	1
chr9.132278286.T.C	rs11243705	C	Severity	CAV	C	SETX	287	Purpura and other hemorrhagic conditions	hematopoietic	191	8426	-0.250646	0.196032	0.778298	0.201038	1	1
chr7.22548762.C.T	rs13227460	T	Severity	CAV	T	STEAP1B	261.4	Vitamin D deficiency	endocrine/metabolic	2241	5875	0.088836	0.0694796	1.0929	0.201041	1	1
chr17.31410594.G.A	rs178840	G	Severity	CAV	G	RAB11FIP4	695.4	Lupus (localized and systemic)	dermatologic	152	6947	-0.174751	0.13668	0.839666	0.20106	1	1
chr2.36677870.C.A	rs6714112	C	Severity	CAV	A	-	724	Other and unspecified disorders of back	musculoskeletal	185	7901	-0.206816	0.161761	0.81317	0.201064	1	1
chr10.36988942.A.G	rs2091431	G	Severity	CAV	A	-	593.1	Gross hematuria	genitourinary	100	7513	-0.242242	0.189473	0.784866	0.201071	1	1
chr5.123497022.T.C	rs62377777	T	Severity	CAV	C	-	599.5	Frequency of urination and polyuria	genitourinary	619	6809	0.0869172	0.0679859	1.09081	0.201087	1	1
chr8.40324459.C.A	rs11779911	C	Severity	CAV	A	SIRLNT	174	Breast cancer	neoplasms	286	8337	0.128826	0.100767	1.13749	0.201088	1	1
chr7.22548762.C.T	rs13227460	T	Severity	CAV	T	STEAP1B	458	Hypotension	circulatory system	116	8626	-0.401203	0.313819	0.669514	0.201089	1	1
chr1.12192898.T.G	rs1061622	T	Severity	CAV-FE	G	TNFRSF1B	374	Other disorders of eyelids	sense organs	118	8060	-0.218664	0.171041	0.803591	0.201096	1	1
chr17.27263807.T.C	rs60811869	C	Severity	CAV	C	-	276.1	Electrolyte imbalance	endocrine/metabolic	750	7989	0.211073	0.165105	1.235	0.201103	1	1
chr22.43928847.C.G	rs738409	G	Protective*Conflicting; Severity*Conflicting	CAV	G	PNPLA3	327.3	Sleep apnea	neurological	828	7317	-0.100408	0.0785411	0.904468	0.201103	1	1
chr11.114726432.A.T	rs1712779	T	Severity	CAV-FE	T	-	454.1	Varicose veins of lower extremity	circulatory system	257	7750	0.14576	0.11402	1.15692	0.201121	1	1
chr1.3081749.G.A	rs12745140	A	Severity	CAV	A	PRDM16	741.4	Joint effusions	musculoskeletal	118	8393	0.5342	0.417894	1.70608	0.201138	1	1
chr4.69615987.C.T	rs7688383	T	Loss of smell and taste	CAV	T	UGT2A1	539	Bariatric surgery	digestive	202	8961	0.136973	0.107151	1.1468	0.201139	1	1
chr1.230710048.A.G	rs699	G	Severity	CAV	A	AGT	261	Vitamin deficiency	endocrine/metabolic	2434	5975	0.0638253	0.0499296	1.06591	0.201141	1	1
chr10.52340585.A.T	rs1441121	T	Severity	CAV	A	-	110.12	Althete's foot	infectious diseases	284	6865	-0.175628	0.137392	0.83893	0.201145	1	1
chr14.55263686.C.T	rs10140801	T	Severity	CAV-FE	C	FBXO34-AS1	272.11	Hypercholesterolemia	endocrine/metabolic	1205	5560	-0.087431	0.0683971	0.916282	0.201149	1	1
chr6.52236941.T.C	rs763780	C	Protective	FCP	C	IL17F	241.1	Nontoxic uninodular goiter	endocrine/metabolic	388	7931	-0.181766	0.142195	0.833796	0.201149	1	1
chrX.15564142.G.A	rs147311723	A	Severity	CAV	A	ACE2	585.31	Renal dialysis	genitourinary	353	7230	0.421045	0.329388	1.52355	0.201156	1	1
chr3.101705614.T.C	rs11919389	C	Risk factor	CAV	C	PDCL3P4	242.1	Graves' disease	endocrine/metabolic	121	7884	-0.195328	0.152809	0.822565	0.201163	1	1
chr1.206773552.T.C	rs1800896	C	Severity	FCP	C	IL10	165	Cancer within the respiratory system	neoplasms	104	9476	-0.200705	0.157017	0.818153	0.201164	1	1
chr1.206773552.T.C	rs1800896	C	Severity	FCP	C	IL10	165.1	Cancer of bronchus; lung	neoplasms	104	9476	-0.200705	0.157017	0.818153	0.201164	1	1
chr9.33426577.A.G	rs10813976	G	Severity	CAV	G	-	743.11	Osteoporosis NOS	musculoskeletal	394	8590	0.143872	0.112556	1.15474	0.201169	1	1
chr13.33129529.C.G	rs34425674	G	Risk factor	CAV	G	STARD13	289.4	Lymphadenitis	hematopoietic	154	8207	0.766972	0.600034	2.15324	0.201174	1	1
chr16.85959043.C.T	rs12444486	C	Severity in African-Americans	CAV	C	-	626	Disorders of menstruation and other abnormal bleeding from female genital tract	genitourinary	688	6939	-0.0812521	0.0635674	0.921961	0.201177	1	1
chr4.5820150.T.C	rs3774881	T	Severity	CAV	T	CRMP1	706.2	Sebaceous cyst	dermatologic	100	6288	-0.219781	0.17195	0.802695	0.201191	1	1
chr21.33252612.A.G	rs2236757	A	Severity	CAV-FE	A	IFNAR2	292	Neurological disorders	mental disorders	417	7990	-0.116983	0.0915267	0.8896	0.201202	1	1
chrX.15564667.C.T	rs2074192	T	Severity (T allele); Severity for males > 50 y.o (T allele); Protective (C allele); Protective (CT genotype)	CAV	T	ACE2	261.4	Vitamin D deficiency	endocrine/metabolic	2257	5923	0.0540675	0.0423027	1.05556	0.20121	1	1
chr11.71456403.G.T	rs12785878	G	Severity	CAV	T	NADSYN1	289.4	Lymphadenitis	hematopoietic	154	8209	-0.193994	0.151785	0.823663	0.201218	1	1
chr19.35687796.G.A	rs77127536	A	Severity	CAV	A	TYMSP2	564	Functional digestive disorders	digestive	216	6837	-0.179764	0.140653	0.835467	0.201224	1	1
chr10.52771475.C.T	rs1800450	T	Severity	CAV	T	MBL2	443.7	Peripheral angiopathy in diseases classified elsewhere	circulatory system	285	8025	-0.371984	0.291052	0.689365	0.201226	1	1
chr11.320836.C.T	rs34481144	T	Severity	CAV	T	IFITM3	278.4	Abnormal weight gain	endocrine/metabolic	157	5389	-0.277375	0.217051	0.75777	0.201275	1	1
chr7.22548762.C.T	rs13227460	T	Severity	CAV	T	STEAP1B	426.92	Cardiac defibrillator in situ	circulatory system	120	6962	-0.383784	0.300318	0.681278	0.201276	1	1
chr3.61768231.T.A	rs672699	A	Severity	CAV	T	PTPRG	180	Cervical cancer and dysplasia	neoplasms	139	8178	-0.161268	0.1262	0.851064	0.201295	1	1
chr8.40324459.C.A	rs11779911	C	Severity	CAV	A	SIRLNT	840	Sprains and strains	injuries & poisonings	110	8379	-0.2156	0.16872	0.806058	0.2013	1	1
chr7.117559590.ATCT.A	rs113993960	A	Severity	CAV	A	CFTR	339	Other headache syndromes	neurological	535	8005	0.695447	0.544242	2.0046	0.201311	1	1
chr11.611919.C.G	rs702966	C	Severity in African-Americans	CAV	C	PHRF1	809	Fracture of unspecified bones	injuries & poisonings	128	8531	-0.164116	0.128436	0.848644	0.201318	1	1
chr5.86011821.T.G	rs4424029	G	Severity	CAV	G	-	536	Disorders of function of stomach	digestive	119	8744	-0.209687	0.164101	0.810838	0.201321	1	1
chr3.38894643.C.T	rs33985936	T	Severity	CAV	T	SCN11A	772.3	Muscle weakness	symptoms	234	8671	0.179688	0.140624	1.19684	0.201323	1	1
chr4.143999443.G.A	rs7683365	A	Risk factor	FCP + IP	A	GYPB	426	Cardiac conduction disorders	circulatory system	465	6318	0.113949	0.0891792	1.12069	0.201338	1	1
chr17.31410594.G.A	rs178840	G	Severity	CAV	G	RAB11FIP4	761	Cervicalgia	symptoms	532	7540	0.090443	0.0707867	1.09466	0.201361	1	1
chrX.15581240.G.A	rs147464721	A	Severity	CAV	A	ACE2	599	Other symptoms/disorders or the urinary system	genitourinary	1290	6866	-0.481247	0.376678	0.618013	0.201388	1	1
chr1.12192898.T.G	rs1061622	T	Severity	CAV-FE	G	TNFRSF1B	251.1	Hypoglycemia	endocrine/metabolic	102	5543	0.206149	0.161358	1.22894	0.201395	1	1
chrX.15564667.C.T	rs2074192	T	Severity (T allele); Severity for males > 50 y.o (T allele); Protective (C allele); Protective (CT genotype)	CAV	T	ACE2	690	Erythematosquamous dermatosis	dermatologic	144	7816	0.174292	0.136423	1.1904	0.201398	1	1
chrX.15564667.C.T	rs2074192	T	Severity (T allele); Severity for males > 50 y.o (T allele); Protective (C allele); Protective (CT genotype)	CAV	T	ACE2	690.1	Seborrheic dermatitis	dermatologic	144	7816	0.174292	0.136423	1.1904	0.201398	1	1
chr14.94566450.G.A	rs2093266	A	Risk factor for acute kidney injury	CAV	A	SERPINA4	110.11	Dermatophytosis of nail	infectious diseases	627	7073	-0.094223	0.0737536	0.91008	0.201413	1	1
chr21.41660268.A.T	rs2252109	A	Severity	CAV	A	-	418	Nonspecific chest pain	circulatory system	1359	6002	0.0624832	0.0489093	1.06448	0.201415	1	1
chr21.41464802.A.G	rs462574	A	Possible functional consequences	FCP + IP	A	TMPRSS2	261.4	Vitamin D deficiency	endocrine/metabolic	2241	5894	-0.0595436	0.0466086	0.942194	0.201418	1	1
chr16.3500977.C.G	rs2301762	G	Severity	CAV	G	CLUAP1	415	Pulmonary heart disease	circulatory system	309	9027	0.469786	0.367735	1.59965	0.201422	1	1
chr16.85959043.C.T	rs12444486	C	Severity in African-Americans	CAV	C	-	706.2	Sebaceous cyst	dermatologic	115	7253	0.170981	0.13384	1.18647	0.201424	1	1
chr9.87726001.C.A	rs41307457	C;A	Possible functional consequences	FCP + IP	A	CTSL	292.3	Memory loss	mental disorders	198	8318	-0.182694	0.143011	0.833023	0.201432	1	1
chr21.41464802.A.G	rs462574	A	Possible functional consequences	FCP + IP	A	TMPRSS2	250.3	Insulin pump user	endocrine/metabolic	659	5905	-0.0987549	0.0773088	0.905965	0.201458	1	1
chr22.43928847.C.G	rs738409	G	Protective*Conflicting; Severity*Conflicting	CAV	G	PNPLA3	539	Bariatric surgery	digestive	204	9253	-0.198315	0.15525	0.820112	0.201466	1	1
chr6.147217556.A.G	rs116898161	G	Severity	CAV	G	STXBP5	260	Protein-calorie malnutrition	endocrine/metabolic	188	5975	0.617885	0.483725	1.855	0.201479	1	1
chr1.12192898.T.G	rs1061622	T	Severity	CAV-FE	G	TNFRSF1B	695.7	Prurigo and Lichen	dermatologic	130	7867	0.189017	0.147979	1.20806	0.201488	1	1
chr1.161544752.A.C	rs396991	C	Severity	CAV-FE	C	FCGR3A	585	Renal failure	genitourinary	1267	6566	0.0621951	0.0486918	1.06417	0.201488	1	1
chr22.19963748.G.A	rs4680	A	Risk factor	FCP	A	COMT	452	Other venous embolism and thrombosis	circulatory system	362	7754	-0.108087	0.0846223	0.897549	0.2015	1	1
chr3.146517122.G.A	rs343320	A	Severity	CAV-FE	A	PLSCR1	365.1	Open-angle glaucoma	sense organs	103	7852	-1.33124	1.04224	0.264151	0.201505	1	1
chr5.159315942.T.G	rs3212227	T	Severity	FCP	G	IL12B	369.5	Conjunctivitis, infectious	sense organs	221	8003	-0.132706	0.103899	0.875723	0.201511	1	1
chr11.2872637.A.G	rs10766439	A	Severity	CAV	A	-	415.1	Acute pulmonary heart disease	circulatory system	252	8728	0.131768	0.103169	1.14084	0.20153	1	1
chr5.124614711.G.T	rs4240376	G	Severity	CAV	T	-	415.11	Pulmonary embolism and infarction, acute	circulatory system	258	9037	0.159732	0.125072	1.1732	0.20156	1	1
chr1.173115604.T.G	rs17300100	G	Severity	CAV	G	-	250	Diabetes mellitus	endocrine/metabolic	2625	5925	-0.189608	0.148472	0.827283	0.20158	1	1
chr20.50172836.A.G	rs6122883	G	Severity	CAV-FE	G	LINC01273	605	Erectile dysfunction [ED]	genitourinary	552	8081	-0.128446	0.10058	0.879461	0.201582	1	1
chr4.67910402.G.A	rs4860265	G	Possible functional consequences	FCP + IP	G	TMPRSS11A	569.2	Gastrointestinal complications	digestive	113	8321	0.177043	0.138637	1.19368	0.201591	1	1
chr10.22439346.T.C	-	HLA-A*02:02	Protective	IP	C	HLA-A	514.2	Solitary pulmonary nodule	respiratory	309	8792	-0.542483	0.424808	0.581303	0.201599	1	1
chr12.8058591.T.C	rs7842	C	Risk factor; Severity	CAV	C	C3AR1	454.1	Varicose veins of lower extremity	circulatory system	259	7741	0.119293	0.0934177	1.1267	0.201607	1	1
chr4.107694523.TG.T	rs70947091	T	Severity	CAV-FE	T	PAPSS1	530.11	GERD	digestive	1799	6725	-0.0780635	0.0611356	0.924906	0.201641	1	1
chr10.43519603.G.T	rs10793436	G	Severity	CAV	G	-	250.24	Type 2 diabetes with neurological manifestations	endocrine/metabolic	444	5634	-0.0937985	0.0734595	0.910466	0.201647	1	1
chr5.124614711.G.T	rs4240376	G	Severity	CAV	T	-	411.3	Angina pectoris	circulatory system	255	8082	-0.178922	0.140126	0.836171	0.201648	1	1
chr4.188627868.CTCT.C	rs1734523522	C	Severity	CAV	C	LINC01060	338.2	Chronic pain	neurological	1758	6409	-0.0678178	0.0531129	0.934431	0.201651	1	1
chr9.30504351.C.T	rs17775810	TT genotype	Protective	CAV	T	LINC01242	252	Disorders of parathyroid gland	endocrine/metabolic	216	8500	0.315213	0.246869	1.37055	0.201659	1	1
chr17.16948873.A.G	rs34557412	G	Severity	CAV	G	TNFRSF13B	433.31	Transient cerebral ischemia	circulatory system	194	8647	1.3759	1.07758	3.95863	0.201659	1	1
chr3.146517122.G.A	rs343320	A	Severity	CAV-FE	A	PLSCR1	550.1	Inguinal hernia	digestive	143	8854	0.512431	0.40133	1.66934	0.201662	1	1
chr12.47879112.A.G	rs2228570	AG genotype	Severity	CAV	A	VDR	599.3	Dysuria	genitourinary	362	6280	0.117762	0.092235	1.12498	0.201688	1	1
chr5.123497022.T.C	rs62377777	T	Severity	CAV	C	-	286	Coagulation defects	hematopoietic	171	8666	-0.165582	0.129691	0.847401	0.201696	1	1
chr7.107967457.C.T	rs2237698	T	Severity	CAV	T	LAMB1	241	Nontoxic nodular goiter	endocrine/metabolic	624	7913	0.141634	0.110935	1.15215	0.201698	1	1
chr1.12192898.T.G	rs1061622	T	Severity	CAV-FE	G	TNFRSF1B	252	Disorders of parathyroid gland	endocrine/metabolic	218	8522	-0.159881	0.125228	0.852246	0.201703	1	1
chr7.22728408.A.G	rs2069837	G	Severity	CAV-FE	G	IL6	599.5	Frequency of urination and polyuria	genitourinary	624	6872	0.113994	0.0892934	1.12075	0.201734	1	1
chr9.78543197.A.G	rs7027911	A	Severity	CAV	G	-	426.92	Cardiac defibrillator in situ	circulatory system	122	7055	0.222988	0.174674	1.24981	0.201743	1	1
chr7.128954129.T.C	rs10488631	TCTA haplotype	Severity in European-Americans	CAV	C	IRF5	296.1	Bipolar	mental disorders	203	5869	0.378624	0.296603	1.46027	0.201767	1	1
chr21.41473456.A.G	rs17854725	G	Severity	CAV	G	TMPRSS2	338	Pain	neurological	1887	6470	0.0500129	0.0391808	1.05128	0.201792	1	1
chr4.166008836.A.T	rs17047200	TT genotype	Severity (TT genotype)*Conflicting; Risk factor (AA genotype)*Conflicting	CAV	T	TLL1	426.9	Cardiac pacemaker/device in situ	circulatory system	212	6797	-0.146066	0.11443	0.864101	0.201792	1	1
chr11.88436431.C.T	rs72953026	T	Severity	CAV-FE	T	-	596.5	Functional disorders of bladder	genitourinary	156	9183	0.382263	0.299472	1.4656	0.201795	1	1
chrX.15561454.T.C	rs142017934	C	Severity	CAV	C	ACE2	465	Acute upper respiratory infections of multiple or unspecified sites	respiratory	1164	6628	-0.334004	0.261672	0.716051	0.201806	1	1
chr14.72467521.C.T	rs12587980	T	Severity	CAV	T	RGS6	371	Inflammation of the eye	sense organs	214	8019	0.130596	0.102314	1.13951	0.201806	1	1
chr17.31410594.G.A	rs178840	G	Severity	CAV	G	RAB11FIP4	704	Diseases of hair and hair follicles	dermatologic	254	7415	0.126919	0.0994341	1.13533	0.201809	1	1
chr16.78590128.A.G	rs72803978	A	Severity	CAV	G	WWOX	292.3	Memory loss	mental disorders	201	8462	0.52656	0.412532	1.6931	0.201811	1	1
chr15.90866675.C.T	rs79742014	T	Protective	IP	T	FURIN	681	Superficial cellulitis and abscess	dermatologic	475	7964	-0.91831	0.719451	0.399193	0.201813	1	1
chr17.31410594.G.A	rs178840	G	Severity	CAV	G	RAB11FIP4	726.1	Enthesopathy	musculoskeletal	366	6023	0.10855	0.0850447	1.11466	0.201819	1	1
chr3.61768231.T.A	rs672699	A	Severity	CAV	T	PTPRG	389	Hearing loss	sense organs	487	8473	0.0884954	0.0693344	1.09253	0.20183	1	1
chr12.52726315.TC.T	rs5798227	T	Risk factor	CAV	TC	-	250.4	Abnormal glucose	endocrine/metabolic	700	5978	-0.109077	0.0854611	0.896661	0.201835	1	1
chrX.15603134.G.A	rs7885856	G;A	Possible functional consequences	FCP + IP	A	ACE2	580	Nephritis; nephrosis; renal sclerosis	genitourinary	230	7228	0.21615	0.169361	1.24129	0.20186	1	1
chr10.36988942.A.G	rs2091431	G	Severity	CAV	A	-	442	Other aneurysm	circulatory system	149	7868	-0.19632	0.153826	0.821749	0.201868	1	1
chr1.46309111.A.G	rs41292543	G	Severity	CAV-FE	G	UQCRH	614	Inflammatory diseases of female pelvic organs	genitourinary	341	8671	0.342394	0.268291	1.40832	0.201882	1	1
chr1.154454494.A.C	rs2228145	A	Risk factor	CAV	C	IL6R	578.2	Blood in stool	digestive	107	8179	0.252268	0.19767	1.28694	0.201883	1	1
chr14.74952741.A.G	rs2268616	G	Risk factor	CAV	G	PGF	386.9	Dizziness and giddiness (Light-headedness and vertigo)	sense organs	688	7888	0.196182	0.153725	1.21675	0.201891	1	1
chr17.8109899.C.T	rs151256885	T	Severity	CAV	T	ALOXE3	470	Septal Deviations/Turbinate Hypertrophy	respiratory	105	6150	-0.495747	0.388468	0.609115	0.201899	1	1
chr10.52771475.C.T	rs1800450	T	Severity	CAV	T	MBL2	304	Adjustment reaction	mental disorders	302	5869	0.285419	0.223671	1.33032	0.201931	1	1
chr5.157106730.T.C	rs35960726	C	Severity	CAV	C	HAVCR2	078	Viral warts & HPV	infectious diseases	328	6177	1.3986	1.09602	4.04952	0.201932	1	1
chr1.244873270.T.C	rs12130553	C	Severity	CAV	T	-	949	Allergies, other	injuries & poisonings	224	5943	-0.18724	0.146737	0.829245	0.201946	1	1
chr16.3500977.C.G	rs2301762	G	Severity	CAV	G	CLUAP1	415.11	Pulmonary embolism and infarction, acute	circulatory system	258	9027	0.50053	0.392265	1.64959	0.201956	1	1
chr9.21131628.G.C	rs12236000	G	Severity	CAV	C	-	722.1	Displacement of intervertebral disc	musculoskeletal	194	7955	0.209531	0.16421	1.2331	0.201957	1	1
chr17.27660155.T.C	rs117217714	C	Severity	CAV	C	NOS2P1	070.3	Viral hepatitis C	infectious diseases	961	6165	-1.31812	1.03302	0.267637	0.201957	1	1
chr2.36677870.C.A	rs6714112	C	Severity	CAV	A	-	619.4	Noninflammatory disorders of vagina	genitourinary	286	8037	0.158811	0.124463	1.17212	0.201966	1	1
chr19.31533051.C.A	rs8105499	C	Severity	CAV	A	LINC02841	292.4	Altered mental status	mental disorders	104	8328	-0.246006	0.1928	0.781917	0.201968	1	1
chr2.162267541.C.T	rs1990760	T	Risk factor; Severity	CAV	T	IFIH1	079.9	Viremia, NOS	infectious diseases	139	6156	0.204954	0.160628	1.22747	0.20197	1	1
chr11.14893332.A.G	rs10741657	G	Severity	CAV	A	CYP2R1	614.5	Inflammatory disease of cervix, vagina, and vulva	genitourinary	323	8668	-0.122354	0.0958925	0.884835	0.201975	1	1
chr19.52830722.G.A	rs10411226	G	Severity	CAV	G	ZNF28	530	Diseases of esophagus	digestive	1524	5163	-0.058138	0.0455648	0.94352	0.201976	1	1
chr19.50379362.T.C	rs1405655	C	Severity	CAV-FE	T	NR1H2	327	Sleep disorders	neurological	882	7392	-0.0646487	0.0506676	0.937397	0.201978	1	1
chr7.117559590.ATCT.A	rs113993960	A	Severity	CAV	A	CFTR	272	Disorders of lipoid metabolism	endocrine/metabolic	3326	5621	-0.457956	0.358919	0.632575	0.201979	1	1
chr4.44416575.T.C	rs35540967	C	Severity	CAV	C	KCTD8	585	Renal failure	genitourinary	1368	7224	-0.263594	0.206597	0.768285	0.201996	1	1
chr20.50152518.G.A	rs6020298	A	Severity	CAV	G	PEDS1-UBE2V1	585.31	Renal dialysis	genitourinary	342	6975	-0.131984	0.103446	0.876355	0.202002	1	1
chr15.90866675.C.T	rs79742014	T	Protective	IP	T	FURIN	573.9	Abnormal serum enzyme levels	digestive	286	8106	0.598296	0.468937	1.81902	0.202006	1	1
chr9.132278286.T.C	rs11243705	C	Severity	CAV	C	SETX	078	Viral warts & HPV	infectious diseases	317	5945	-0.191195	0.149858	0.825972	0.202014	1	1
chrX.15603134.G.A	rs7885856	G;A	Possible functional consequences	FCP + IP	A	ACE2	112	Candidiasis	infectious diseases	435	7124	-0.172924	0.135543	0.841201	0.20203	1	1
chr14.94566450.G.A	rs2093266	A	Risk factor for acute kidney injury	CAV	A	SERPINA4	701	Other hypertrophic and atrophic conditions of skin	dermatologic	237	8544	0.138808	0.108803	1.1489	0.202034	1	1
chr14.80203237.T.C	rs225014	C	Severity	CAV	C	DIO2	433.2	Occlusion of cerebral arteries	circulatory system	427	8228	-0.0931385	0.0730054	0.911067	0.202035	1	1
chr9.33426577.A.G	rs10813976	G	Severity	CAV	G	-	585.34	Chronic Kidney Disease, Stage IV	genitourinary	349	7185	-0.163845	0.128429	0.848873	0.202038	1	1
chr21.41660268.A.T	rs2252109	A	Severity	CAV	A	-	428	Congestive heart failure; nonhypertensive	circulatory system	647	7270	0.0868471	0.0680748	1.09073	0.20204	1	1
chrX.12886851.C.T	rs5743781	T	Severity; Severity for males	CAV-FE	T	TLR7	285.2	Anemia of chronic disease	hematopoietic	289	6210	1.4417	1.13007	4.22786	0.20204	1	1
chr12.57108399.C.T	rs324011	T	Risk factor; Severity	CAV	T	STAT6	327.3	Sleep apnea	neurological	832	7315	-0.097406	0.0763534	0.907188	0.202052	1	1
chr8.97128242.T.C	rs7817272	C	Severity	CAV	C	CPQ	771.1	Swelling of limb	symptoms	421	8085	0.0943403	0.0739548	1.09893	0.20208	1	1
chr1.90742957.A.C	rs2166172	C	Severity	CAV-FE	C	-	585	Renal failure	genitourinary	1364	7193	-0.0875897	0.0686638	0.916137	0.202086	1	1
chr1.46309111.A.G	rs41292543	G	Severity	CAV-FE	G	UQCRH	687.1	Rash and other nonspecific skin eruption	dermatologic	727	6844	-0.30274	0.237328	0.738791	0.20209	1	1
chr21.41465040.G.A	rs17001042	A	Possible functional consequences	FCP + IP	A	TMPRSS2	252	Disorders of parathyroid gland	endocrine/metabolic	217	8520	0.192184	0.15066	1.21189	0.202091	1	1
chr4.25613313.G.A	-	HLA-A*02:02	Protective	IP	A	HLA-A	433.31	Transient cerebral ischemia	circulatory system	194	8628	0.166724	0.130701	1.18143	0.202091	1	1
chr12.57108399.C.T	rs324011	T	Risk factor; Severity	CAV	T	STAT6	110.12	Althete's foot	infectious diseases	287	7046	-0.164024	0.128586	0.848722	0.202099	1	1
chr1.46309111.A.G	rs41292543	G	Severity	CAV-FE	G	UQCRH	260	Protein-calorie malnutrition	endocrine/metabolic	188	5975	-0.657839	0.515713	0.51797	0.2021	1	1
chr10.52771475.C.T	rs1800450	T	Severity	CAV	T	MBL2	558	Noninfectious gastroenteritis	digestive	158	6916	-0.535895	0.42012	0.585145	0.202106	1	1
chr4.69615987.C.T	rs7688383	T	Loss of smell and taste	CAV	T	UGT2A1	772.2	Spasm of muscle	symptoms	194	8322	-0.145384	0.113976	0.86469	0.202108	1	1
chr21.33252612.A.G	rs2236757	A	Severity	CAV-FE	A	IFNAR2	415.1	Acute pulmonary heart disease	circulatory system	241	8530	0.139946	0.109713	1.15021	0.202109	1	1
chr15.60845514.G.A	rs17303202	A	Risk factor; Severity	CAV-FE	A	RORA	599.9	Other abnormality of urination	genitourinary	131	6862	0.187034	0.146628	1.20567	0.202109	1	1
chr6.52236941.T.C	rs763780	C	Protective	FCP	C	IL17F	706.1	Acne	dermatologic	232	7749	-0.244504	0.191684	0.783093	0.202112	1	1
chr15.34253720.A.G	rs2705343	G	Severity	CAV-FE	G	SLC12A6	695.7	Prurigo and Lichen	dermatologic	130	7786	-0.261592	0.205087	0.769825	0.202124	1	1
chr9.87726151.C.T	rs41312184	C;T	Possible functional consequences	FCP + IP	T	CTSL	241.2	Nontoxic multinodular goiter	endocrine/metabolic	271	7927	0.69427	0.544306	2.00225	0.202127	1	1
chr5.159315942.T.G	rs3212227	T	Severity	FCP	G	IL12B	369	Infection of the eye	sense organs	248	8003	-0.125124	0.0981022	0.882387	0.202151	1	1
chr6.12216733.A.G	rs10755709	A	Severity	CAV	G	-	496.2	Chronic bronchitis	respiratory	255	6618	0.12057	0.0945324	1.12814	0.202155	1	1
chr9.81442264.TCAG.T	rs1826292621	T	Severity	CAV	T	-	136	Other infectious and parasitic diseases	infectious diseases	133	8907	0.196494	0.154061	1.21713	0.202157	1	1
chr1.109740350.G.T	rs1332018	T	Risk factor; Severity	CAV	G	GSTM3	274	Gout and other crystal arthropathies	endocrine/metabolic	310	9176	-0.149882	0.117519	0.860809	0.202174	1	1
chr2.113129630.T.C	rs419598	C	Risk factor	CAV	C	IL1RN	216.1	Screening for malignant neoplasms of the skin	neoplasms	101	8882	0.342652	0.268677	1.40868	0.202192	1	1
chr4.67963885.A.G	rs17088850	G	Possible functional consequences	FCP + IP	G	TMPRSS11A	427.21	Atrial fibrillation	circulatory system	328	6952	0.136291	0.106868	1.14602	0.202192	1	1
chr22.24011037.T.C	rs11090305	C	Severity	CAV	C	-	070.2	Viral hepatitis B	infectious diseases	177	5644	0.14208	0.111407	1.15267	0.202197	1	1
chr17.35880776.C.T	rs2107538	T	Risk factor; Severity	FCP	T	CCL5	272.11	Hypercholesterolemia	endocrine/metabolic	1205	5561	-0.0619045	0.0485406	0.939973	0.202198	1	1
chr1.35908500.C.T	rs2765013	C	Severity	CAV	T	AGO1	532	Dysphagia	digestive	291	6510	-0.112688	0.0883621	0.893429	0.202203	1	1
chr6.31575254.G.A	rs1800629	A	Risk factor*Conflicting; Severity*Conflicting; Protective*Conflicting	CAV-FE	A	TNF	536	Disorders of function of stomach	digestive	121	8821	0.233116	0.182794	1.26253	0.202205	1	1
chr12.8608014.A.G	rs11613792	A	Severity	CAV	G	AICDA	271.3	Intestinal disaccharidase deficiencies and disaccharide malabsorption	endocrine/metabolic	1285	6920	0.0575055	0.0450919	1.05919	0.202205	1	1
chr4.166008836.A.T	rs17047200	TT genotype	Severity (TT genotype)*Conflicting; Risk factor (AA genotype)*Conflicting	CAV	T	TLL1	798	Malaise and fatigue	symptoms	1055	7015	-0.068706	0.0538767	0.933601	0.202223	1	1
chr4.44416575.T.C	rs35540967	C	Severity	CAV	C	KCTD8	401.1	Essential hypertension	circulatory system	5001	4150	-0.188728	0.147999	0.828012	0.20224	1	1
chr7.22548762.C.T	rs13227460	T	Severity	CAV	T	STEAP1B	053	Herpes zoster	infectious diseases	211	6075	-0.274613	0.215351	0.759866	0.202242	1	1
chr6.12216733.A.G	rs10755709	A	Severity	CAV	G	-	269	Proteinuria	endocrine/metabolic	474	8302	-0.090817	0.0712186	0.913185	0.202243	1	1
chr6.31575254.G.A	rs1800629	A	Risk factor*Conflicting; Severity*Conflicting; Protective*Conflicting	CAV-FE	A	TNF	289.3	Personal history of diseases of blood and blood-forming organs	hematopoietic	219	8206	0.177626	0.139301	1.19438	0.202267	1	1
chr19.31533051.C.A	rs8105499	C	Severity	CAV	A	LINC02841	735.21	Hammer toe (acquired)	musculoskeletal	148	8371	-0.206604	0.162031	0.813342	0.202279	1	1
chr15.90866675.C.T	rs79742014	T	Protective	IP	T	FURIN	280.2	Iron deficiency anemia secondary to blood loss (chronic)	hematopoietic	367	6200	-1.29138	1.01279	0.274893	0.202286	1	1
chr10.36988942.A.G	rs2091431	G	Severity	CAV	A	-	592.1	Cystitis	genitourinary	122	7513	-0.218979	0.171741	0.803339	0.20229	1	1
chr1.173115604.T.G	rs17300100	G	Severity	CAV	G	-	250.4	Abnormal glucose	endocrine/metabolic	698	5925	-0.326842	0.256345	0.721198	0.202305	1	1
chr1.169597075.C.T	rs6127	T	Severity in males	CAV	C	SELP	427	Cardiac dysrhythmias	circulatory system	1236	7065	-0.0779046	0.0611019	0.925053	0.202311	1	1
chr3.27146807.G.A	rs17317135	G	Severity	CAV	A	NEK10	277	Other disorders of metabolism	endocrine/metabolic	282	8829	0.508401	0.398754	1.66263	0.202319	1	1
chrX.15603134.G.A	rs7885856	G;A	Possible functional consequences	FCP + IP	A	ACE2	411	Ischemic Heart Disease	circulatory system	1026	8094	0.118736	0.0931323	1.12607	0.202339	1	1
chr1.230710048.A.G	rs699	G	Severity	CAV	A	AGT	270.3	Disorders of plasma protein metabolism	endocrine/metabolic	122	8716	0.221508	0.173745	1.24796	0.202345	1	1
chr10.51197961.C.A	rs7897633	A	Severity in European-Americans	CAV	C	PRKG1	350.1	Abnormal involuntary movements	neurological	265	7851	0.15392	0.120732	1.1664	0.202348	1	1
chrX.15581240.G.A	rs147464721	A	Severity	CAV	A	ACE2	379	Other disorders of eye	sense organs	325	7953	-1.29107	1.01271	0.274977	0.202359	1	1
chr17.16948873.A.G	rs34557412	G	Severity	CAV	G	TNFRSF13B	278.1	Obesity	endocrine/metabolic	2429	5517	0.702092	0.550729	2.01797	0.202366	1	1
chr5.180810828.C.T	rs113791144	T	Severity	CAV	T	-	504	Other alveolar and parietoalveolar pneumonopathy	respiratory	103	8924	-0.580948	0.455703	0.559368	0.202366	1	1
chr8.38996464.C.A	rs7840270	C	Severity	CAV-FE	A	ADAM9	414	Other forms of chronic heart disease	circulatory system	141	7766	0.184446	0.144692	1.20255	0.202395	1	1
chr1.161544752.A.C	rs396991	C	Severity	CAV-FE	C	FCGR3A	350.2	Abnormality of gait	neurological	808	7137	0.074178	0.05819	1.077	0.202396	1	1
chr12.112919388.G.A	rs10774671	A	Severity (A allele); Protective (G allele)	CAV-FE	A	OAS1	428.3	Heart failure with reduced EF [Systolic or combined heart failure]	circulatory system	401	7763	0.0960655	0.0753609	1.10083	0.202401	1	1
chr3.38894643.C.T	rs33985936	T	Severity	CAV	T	SCN11A	284	Aplastic anemia	hematopoietic	103	6207	0.259773	0.203787	1.29664	0.202405	1	1
chr9.133251249.A.G	rs7849280	G	Protective	CAV	G	ABO	483	Acute bronchitis and bronchiolitis	respiratory	117	8089	0.188639	0.147985	1.20761	0.202407	1	1
chrX.15587729.C.T	rs4646140	T	Severity	CAV	T	ACE2	721	Spondylosis and allied disorders	musculoskeletal	593	8000	-0.137293	0.107707	0.871714	0.202416	1	1
chr5.123497022.T.C	rs62377777	T	Severity	CAV	C	-	561	Symptoms involving digestive system	digestive	807	6837	0.0766847	0.0601603	1.0797	0.202425	1	1
chr3.149000300.G.T	rs76488148	T	Severity	CAV	T	GYG1	707.2	Chronic ulcer of leg or foot	dermatologic	234	8843	-0.184903	0.145063	0.831185	0.202437	1	1
chr11.88436431.C.T	rs72953026	T	Severity	CAV-FE	T	-	765	Cervical radiculitis	symptoms	305	7555	-0.378383	0.296859	0.684968	0.202444	1	1
chr11.14893332.A.G	rs10741657	G	Severity	CAV	A	CYP2R1	362.4	Retinal vascular changes and abnomalities	sense organs	131	7793	0.17543	0.137636	1.19176	0.202452	1	1
chr5.180810828.C.T	rs113791144	T	Severity	CAV	T	-	244.2	Acquired hypothyroidism	endocrine/metabolic	139	7915	0.322811	0.253276	1.381	0.202472	1	1
chrX.15564142.G.A	rs147311723	A	Severity	CAV	A	ACE2	428.3	Heart failure with reduced EF [Systolic or combined heart failure]	circulatory system	415	8111	0.388661	0.304948	1.475	0.202481	1	1
chr9.132278286.T.C	rs11243705	C	Severity	CAV	C	SETX	272.1	Hyperlipidemia	endocrine/metabolic	3188	5398	0.0751641	0.0589748	1.07806	0.202482	1	1
chr21.41507982.C.A	rs75603675	A	Protective*Conflicting; Risk factor*Conflicting; Severity*Conflicting	CAV	A	TMPRSS2	270	Disorders of protein plasma/amino-acid transport and metabolism	endocrine/metabolic	130	8349	0.166588	0.13071	1.18127	0.202493	1	1
chr14.35401887.C.T	rs696	CC genotype	Severity	CAV	C	NFKBIA	440	Atherosclerosis	circulatory system	163	7930	-0.153263	0.120259	0.857904	0.202507	1	1
chr12.112919388.G.A	rs10774671	A	Severity (A allele); Protective (G allele)	CAV-FE	A	OAS1	761	Cervicalgia	symptoms	572	8122	-0.0808043	0.0634045	0.922374	0.202513	1	1
chr22.43928847.C.G	rs738409	G	Protective*Conflicting; Severity*Conflicting	CAV	G	PNPLA3	368	Visual disturbances	sense organs	312	8396	0.1462	0.11472	1.15743	0.20252	1	1
chr5.131995059.C.T	rs56162149	T	Severity	CAV-FE	C	ACSL6	599.4	Urinary incontinence	genitourinary	393	6493	-0.115345	0.0905105	0.891058	0.202526	1	1
chr16.57636629.G.A	rs7499679	A	Severity	CAV	A	ADGRG1	362.2	Degeneration of macula and posterior pole of retina	sense organs	192	7600	0.137111	0.10759	1.14696	0.202528	1	1
chr21.41509390.C.G	rs12626358	G	Possible functional consequences	FCP + IP	G	TMPRSS2	244.1	Secondary hypothyroidism	endocrine/metabolic	179	7711	-0.161354	0.126614	0.850991	0.202531	1	1
chr12.57108399.C.T	rs324011	T	Risk factor; Severity	CAV	T	STAT6	555	Inflammatory bowel disease and other gastroenteritis and colitis	digestive	132	6830	0.212766	0.16696	1.2371	0.202538	1	1
chr12.47902438.G.T	rs11574024	T	Severity	CAV	T	VDR	764	Sciatica	symptoms	591	7562	0.309834	0.243134	1.3632	0.202545	1	1
chr1.109740350.G.T	rs1332018	T	Risk factor; Severity	CAV	G	GSTM3	286	Coagulation defects	hematopoietic	172	8753	0.178566	0.14013	1.1955	0.202562	1	1
chr15.90879313.T.C	rs8039305	C	Risk factor	CAV-FE	T	FURIN	327	Sleep disorders	neurological	830	6931	0.0866687	0.0680142	1.09054	0.202566	1	1
chr6.18015216.C.T	rs140247774	T	Severity	CAV	T	-	687.4	Disturbance of skin sensation	dermatologic	493	6820	-0.535374	0.420141	0.58545	0.202567	1	1
chr11.14893332.A.G	rs10741657	G	Severity	CAV	A	CYP2R1	578.9	Hemorrhage of gastrointestinal tract	digestive	167	8213	0.15811	0.124079	1.17129	0.202571	1	1
chrX.15599938.A.G	rs2106809	G	Severity	CAV	G	ACE2	411.3	Angina pectoris	circulatory system	255	8097	-0.222795	0.174844	0.800279	0.202575	1	1
chr3.101705614.T.C	rs11919389	C	Risk factor	CAV	C	PDCL3P4	707	Chronic ulcer of skin	dermatologic	326	9008	-0.118395	0.0929145	0.888345	0.202579	1	1
chr2.195499753.A.C	rs73060484	C	Severity	CAV	C	-	250.42	Other abnormal glucose	endocrine/metabolic	556	5879	0.133913	0.105093	1.14329	0.202581	1	1
chr2.162044379.C.T	rs3788979	T	Risk factor	CAV	T	DPP4	401.3	Other hypertensive complications	circulatory system	190	4035	0.223939	0.175744	1.25099	0.202581	1	1
chr4.5820150.T.C	rs3774881	T	Severity	CAV	T	CRMP1	585.31	Renal dialysis	genitourinary	302	5809	-0.124478	0.0976935	0.882958	0.202605	1	1
chr4.24511798.A.G	rs73246461	G	Severity	CAV	G	-	593.1	Gross hematuria	genitourinary	100	7473	0.303443	0.238177	1.35451	0.202656	1	1
chr1.46309111.A.G	rs41292543	G	Severity	CAV-FE	G	UQCRH	740.9	Osteoarthrosis NOS	musculoskeletal	825	7204	0.255407	0.200475	1.29099	0.202661	1	1
chr4.188627868.CTCT.C	rs1734523522	C	Severity	CAV	C	LINC01060	741.2	Stiffness of joint	musculoskeletal	391	8218	-0.13196	0.103581	0.876376	0.20267	1	1
chr15.60845514.G.A	rs17303202	A	Risk factor; Severity	CAV-FE	A	RORA	293.1	Swelling, mass, or lump in head and neck [Space-occupying lesion, intracranial NOS]	mental disorders	123	9146	-0.208315	0.163517	0.811951	0.202677	1	1
chr7.54580201.A.C	rs622568	C	Severity; Risk factor	CAV-FE	C	-	741.4	Joint effusions	musculoskeletal	119	8352	-0.173709	0.136358	0.840542	0.202695	1	1
chr14.74952741.A.G	rs2268616	G	Risk factor	CAV	G	PGF	619	Noninflammatory female genital disorders	genitourinary	609	8015	0.215749	0.169361	1.24079	0.202699	1	1
chr17.42362183.A.G	rs744166	G	Risk factor; Severity	CAV	A	STAT3	338.2	Chronic pain	neurological	1786	6568	-0.0542089	0.0425541	0.947234	0.202706	1	1
chr4.67963489.G.A	rs6552134	G	Possible functional consequences	FCP + IP	A	TMPRSS11A	008.5	Bacterial enteritis	infectious diseases	119	8989	-0.218568	0.171578	0.803669	0.202709	1	1
chrX.15602217.T.C	rs190509934	C	Protective	CAV	C	ACE2	278.11	Morbid obesity	endocrine/metabolic	1134	5514	-0.516436	0.405413	0.596643	0.202715	1	1
chr1.155197995.A.G	rs41264915	A	Severity	CAV-FE	G	THBS3	514	Abnormal findings examination of lungs	respiratory	262	8786	0.131232	0.103023	1.14023	0.20273	1	1
chr1.169597075.C.T	rs6127	T	Severity in males	CAV	C	SELP	592.11	Acute cystitis	genitourinary	108	7658	0.224884	0.17655	1.25218	0.202745	1	1
chr7.54580201.A.C	rs622568	C	Severity; Risk factor	CAV-FE	C	-	165	Cancer within the respiratory system	neoplasms	105	9386	0.182652	0.143395	1.2004	0.202745	1	1
chr7.54580201.A.C	rs622568	C	Severity; Risk factor	CAV-FE	C	-	165.1	Cancer of bronchus; lung	neoplasms	105	9386	0.182652	0.143395	1.2004	0.202745	1	1
chr4.68840276.G.A	rs115162070	G	Severity	CAV	A	-	459.9	Circulatory disease NEC	circulatory system	143	8721	0.598618	0.469964	1.8196	0.202751	1	1
chr1.155066988.C.T	rs114301457	T	Severity	CAV	T	EFNA4	110.1	Dermatophytosis	infectious diseases	881	7129	1.06332	0.834823	2.89598	0.202765	1	1
chr3.157438240.A.G	rs1840680	AG genotype)	Protective	CAV	A	PTX3	550.5	Ventral hernia	digestive	190	8877	0.142262	0.111691	1.15288	0.202768	1	1
chr14.94566450.G.A	rs2093266	A	Risk factor for acute kidney injury	CAV	A	SERPINA4	260	Protein-calorie malnutrition	endocrine/metabolic	187	5928	0.15941	0.12516	1.17282	0.202786	1	1
chr2.196087686.G.A	rs2176724	A	Severity	CAV	A	-	250.23	Type 2 diabetes with ophthalmic manifestations	endocrine/metabolic	214	5960	0.134743	0.105794	1.14424	0.202795	1	1
chr21.33252612.A.G	rs2236757	A	Severity	CAV-FE	A	IFNAR2	599.5	Frequency of urination and polyuria	genitourinary	583	6467	0.0955305	0.0750069	1.10024	0.202797	1	1
chr10.43519603.G.T	rs10793436	G	Severity	CAV	G	-	627	Menopausal and postmenopausal disorders	genitourinary	440	6997	-0.0954381	0.0749361	0.908975	0.202808	1	1
chr17.27263807.T.C	rs60811869	C	Severity	CAV	C	-	261.4	Vitamin D deficiency	endocrine/metabolic	2257	5956	-0.149386	0.1173	0.861237	0.202826	1	1
chr10.28606315.C.T	rs12773860	T	Severity	CAV	T	WAC	389.1	Sensorineural hearing loss	sense organs	292	8510	-0.428026	0.336091	0.651795	0.202827	1	1
chr11.2872637.A.G	rs10766439	A	Severity	CAV	A	-	443.9	Peripheral vascular disease, unspecified	circulatory system	579	7717	-0.0971059	0.0762493	0.90746	0.202829	1	1
chr7.128954129.T.C	rs10488631	TCTA haplotype	Severity in European-Americans	CAV	C	IRF5	110.1	Dermatophytosis	infectious diseases	881	7129	-0.250747	0.196893	0.778219	0.202833	1	1
chr5.1211624.A.G	rs76067074	G	Severity	CAV-FE	G	SLC6A19	389.1	Sensorineural hearing loss	sense organs	291	8508	-0.657915	0.516618	0.51793	0.202839	1	1
chr1.20166359.C.T	rs72663004	T	Severity	CAV	T	PLA2G2C	327.4	Insomnia	neurological	750	7397	0.192109	0.150855	1.2118	0.202853	1	1
chr1.154454494.A.C	rs2228145	A	Risk factor	CAV	C	IL6R	362.9	Retinal edema	sense organs	118	7762	0.241282	0.18947	1.27288	0.202856	1	1
chr15.60845514.G.A	rs17303202	A	Risk factor; Severity	CAV-FE	A	RORA	628	Ovarian cyst	genitourinary	104	7383	-0.229044	0.179866	0.795294	0.202871	1	1
chrX.15564142.G.A	rs147311723	A	Severity	CAV	A	ACE2	782.3	Edema	symptoms	730	8074	0.320675	0.25183	1.37806	0.202885	1	1
chr2.196087686.G.A	rs2176724	A	Severity	CAV	A	-	174.11	Malignant neoplasm of female breast	neoplasms	247	8680	-0.128608	0.100999	0.879318	0.202887	1	1
chr1.20166359.C.T	rs72663004	T	Severity	CAV	T	PLA2G2C	624.9	stress incontinence, female	genitourinary	111	9240	0.422005	0.331412	1.52502	0.202892	1	1
chr14.55263686.C.T	rs10140801	T	Severity	CAV-FE	C	FBXO34-AS1	433.31	Transient cerebral ischemia	circulatory system	194	8539	-0.200509	0.157465	0.818314	0.202893	1	1
chr21.33287378.C.T	rs8178521	T	Severity	CAV-FE	T	IL10RB	252	Disorders of parathyroid gland	endocrine/metabolic	216	8454	0.291158	0.228656	1.33798	0.202895	1	1
chr7.22728408.A.G	rs2069837	G	Severity	CAV-FE	G	IL6	473	Diseases of the larynx and vocal cords	respiratory	254	6314	0.170356	0.133787	1.18573	0.202898	1	1
chr11.114726432.A.T	rs1712779	T	Severity	CAV-FE	T	-	605	Erectile dysfunction [ED]	genitourinary	556	8187	0.112213	0.0881252	1.11875	0.2029	1	1
chr1.244873270.T.C	rs12130553	C	Severity	CAV	T	-	700	Corns and callosities	dermatologic	159	6790	0.199813	0.156932	1.22117	0.202932	1	1
chr10.43519603.G.T	rs10793436	G	Severity	CAV	G	-	300.1	Anxiety disorder	mental disorders	807	5543	0.0698693	0.0548761	1.07237	0.202941	1	1
chr17.15965007.C.T	rs8081547	T	Risk factor	FCP + IP	T	ADORA2B	798	Malaise and fatigue	symptoms	1064	7091	0.0983137	0.0772178	1.10331	0.202947	1	1
chr22.22210343.A.T	rs5757427	T	Severity	CAV	A	IGLV10-54	550.1	Inguinal hernia	digestive	103	6172	-0.288299	0.226438	0.749538	0.202951	1	1
chr2.162044379.C.T	rs3788979	T	Risk factor	CAV	T	DPP4	771.1	Swelling of limb	symptoms	412	7861	-0.173468	0.136249	0.840744	0.202959	1	1
chr1.155197995.A.G	rs41264915	A	Severity	CAV-FE	G	THBS3	698	Pruritus and related conditions	dermatologic	324	8820	-0.124267	0.0976048	0.883144	0.202959	1	1
chr13.112889041.C.T	rs9577175	T	Severity	CAV	T	ATP11A	280.1	Iron deficiency anemias, unspecified or not due to blood loss	hematopoietic	740	6135	0.101134	0.0794356	1.10642	0.202962	1	1
chr2.113129630.T.C	rs419598	C	Risk factor	CAV	C	IL1RN	285.2	Anemia of chronic disease	hematopoietic	290	6157	-0.258879	0.203338	0.771917	0.202968	1	1
chr1.244873270.T.C	rs12130553	C	Severity	CAV	T	-	110.1	Dermatophytosis	infectious diseases	739	5583	0.100264	0.0787536	1.10546	0.202971	1	1
chr8.40324459.C.A	rs11779911	C	Severity	CAV	A	SIRLNT	514	Abnormal findings examination of lungs	respiratory	253	8431	-0.140948	0.110711	0.868534	0.202976	1	1
chr14.102356233.A.G	rs11160678	G	Severity	CAV	G	CINP	512.1	Wheezing	respiratory	116	5099	0.183955	0.144492	1.20196	0.202979	1	1
chr1.109740350.G.T	rs1332018	T	Risk factor; Severity	CAV	G	GSTM3	271.3	Intestinal disaccharidase deficiencies and disaccharide malabsorption	endocrine/metabolic	1405	7680	-0.0727633	0.057154	0.929821	0.20298	1	1
chr6.158608455.C.T	rs117665206	T	Severity	CAV	T	TMEM181	369	Infection of the eye	sense organs	248	8075	0.964587	0.757715	2.6237	0.20301	1	1
chr22.24011037.T.C	rs11090305	C	Severity	CAV	C	-	386.2	Peripheral or central vertigo	sense organs	100	7356	-0.192441	0.151171	0.824943	0.203016	1	1
chr4.24511798.A.G	rs73246461	G	Severity	CAV	G	-	244.1	Secondary hypothyroidism	endocrine/metabolic	177	7732	0.239022	0.187767	1.27001	0.203029	1	1
chr12.6845711.C.T	rs5443	T	protective	CAV	C	CDCA3	350.2	Abnormality of gait	neurological	875	7856	-0.0805447	0.0632737	0.922614	0.203034	1	1
chrX.15564142.G.A	rs147311723	A	Severity	CAV	A	ACE2	783	Fever of unknown origin	symptoms	172	9047	-1.27782	1.00385	0.278645	0.203048	1	1
chr22.22210343.A.T	rs5757427	T	Severity	CAV	A	IGLV10-54	700	Corns and callosities	dermatologic	136	5975	-0.251217	0.197379	0.777853	0.2031	1	1
chrX.15566297.A.G	rs4646179	G	Severity	CAV	G	ACE2	079.9	Viremia, NOS	infectious diseases	139	6148	-0.395384	0.310649	0.673422	0.203101	1	1
chr8.38963809.A.G	rs10808999	G	Severity	CAV	A	PLEKHA2	260.6	Anorexia	endocrine/metabolic	124	5972	-0.584583	0.459309	0.557338	0.203108	1	1
chr17.34252769.A.G	rs1024611	G	Risk factor	CAV	G	CCL2	585.4	Chronic kidney disease, Stage I or II	genitourinary	218	7204	0.153205	0.120375	1.16556	0.203111	1	1
chr14.55263686.C.T	rs10140801	T	Severity	CAV-FE	C	FBXO34-AS1	585.33	Chronic Kidney Disease, Stage III	genitourinary	114	7137	-0.264678	0.20796	0.767453	0.203112	1	1
chr22.49281538.G.A	rs62220604	G	Severity	CAV	A	-	274	Gout and other crystal arthropathies	endocrine/metabolic	303	8994	0.240112	0.188658	1.27139	0.203112	1	1
chr9.87724615.A.G	rs3128509	A;G	Possible functional consequences	FCP + IP	A	CTSL	704.1	Alopecia	dermatologic	201	8139	-0.191589	0.150535	0.825646	0.203117	1	1
chr5.174562335.T.A	rs2220543	T	Severity	CAV	A	SUMO2P6	427.3	Other specified cardiac dysrhythmias	circulatory system	121	6940	0.171374	0.134653	1.18693	0.203123	1	1
chr7.22548762.C.T	rs13227460	T	Severity	CAV	T	STEAP1B	429	Ill-defined descriptions and complications of heart disease	circulatory system	274	7991	0.202263	0.158926	1.22417	0.203129	1	1
chr11.88824823.A.G	rs10831496	G	Severity	CAV-FE	A	GRM5	726	Peripheral enthesopathies and allied syndromes	musculoskeletal	749	6816	0.0893252	0.0701873	1.09344	0.203136	1	1
chr11.14893332.A.G	rs10741657	G	Severity	CAV	A	CYP2R1	327	Sleep disorders	neurological	882	7395	-0.0747956	0.058772	0.927933	0.203146	1	1
chr12.106231175.T.A	rs12823094	A	Severity	CAV	A	-	704	Diseases of hair and hair follicles	dermatologic	281	8065	-0.275109	0.216182	0.759489	0.203167	1	1
chr6.12216733.A.G	rs10755709	A	Severity	CAV	G	-	318	Tobacco use disorder	mental disorders	1376	6802	0.0559712	0.0439831	1.05757	0.203174	1	1
chr10.89010241.T.C	rs982764	T	Severity	CAV-FE	C	FAS	714.1	Rheumatoid arthritis	musculoskeletal	229	8815	0.133743	0.105098	1.1431	0.203177	1	1
chr13.23084699.A.G	rs1984162	G	Severity	CAV	G	-	306	Other mental disorder	mental disorders	207	5844	-0.171311	0.13462	0.842559	0.203178	1	1
chrX.15600857.A.G	rs73635825	G	Risk factor*Conflicting; Protective*Conflicting	FCP + IP	G	ACE2	386.2	Peripheral or central vertigo	sense organs	109	8038	1.32749	1.04318	3.77158	0.203178	1	1
chr5.123497022.T.C	rs62377777	T	Severity	CAV	C	-	426.9	Cardiac pacemaker/device in situ	circulatory system	218	6994	0.140803	0.11065	1.1512	0.203192	1	1
chr21.41464802.A.G	rs462574	A	Possible functional consequences	FCP + IP	A	TMPRSS2	295.1	Schizophrenia	mental disorders	215	5787	-0.16802	0.132042	0.845337	0.203205	1	1
chr3.148742201.A.C	rs5186	C	Severity	CAV	C	AGTR1	447	Other disorders of arteries and arterioles	circulatory system	118	8027	0.342818	0.269413	1.40891	0.203209	1	1
chr9.78543197.A.G	rs7027911	A	Severity	CAV	G	-	427	Cardiac dysrhythmias	circulatory system	1234	7055	0.078744	0.0618836	1.08193	0.203212	1	1
chr9.117713024.A.G	rs4986790	G	Severity	CAV	G	TLR4	565	Anal and rectal conditions	digestive	351	8638	0.173591	0.136428	1.18957	0.203231	1	1
chr12.52726315.TC.T	rs5798227	T	Risk factor	CAV	TC	-	433.21	Cerebral artery occlusion, with cerebral infarction	circulatory system	435	8633	-0.135474	0.106473	0.873302	0.203241	1	1
chr12.57108399.C.T	rs324011	T	Risk factor; Severity	CAV	T	STAT6	078	Viral warts & HPV	infectious diseases	321	6105	-0.154272	0.121248	0.857039	0.203241	1	1
chr7.128938247.T.G	rs10488631	TCTA haplotype	Severity in European-Americans	CAV	T	IRF5	428	Congestive heart failure; nonhypertensive	circulatory system	692	7997	0.0750306	0.0589696	1.07792	0.203245	1	1
chr21.41470664.C.T	rs61735794	T	Risk factor	CAV	T	TMPRSS2	241.1	Nontoxic uninodular goiter	endocrine/metabolic	388	7929	-1.29563	1.0183	0.273725	0.20325	1	1
chr6.31575254.G.A	rs1800629	A	Risk factor*Conflicting; Severity*Conflicting; Protective*Conflicting	CAV-FE	A	TNF	244.4	Hypothyroidism NOS	endocrine/metabolic	439	7927	-0.14407	0.113232	0.865827	0.20325	1	1
chr6.12216733.A.G	rs10755709	A	Severity	CAV	G	-	276.1	Electrolyte imbalance	endocrine/metabolic	720	7639	-0.0767642	0.060334	0.926108	0.203259	1	1
chr22.49281538.G.A	rs62220604	G	Severity	CAV	A	-	284	Aplastic anemia	hematopoietic	103	6084	-0.588033	0.462173	0.555419	0.203259	1	1
chr6.12216733.A.G	rs10755709	A	Severity	CAV	G	-	591	Urinary tract infection	genitourinary	567	7287	-0.0843779	0.0663205	0.919084	0.203276	1	1
chrX.15561454.T.C	rs142017934	C	Severity	CAV	C	ACE2	395.2	Nonrheumatic aortic valve disorders	circulatory system	169	8510	-1.26943	0.997776	0.280991	0.20328	1	1
chr2.112913801.G.T	rs3811046	T	Risk factor	CAV	T	IL37	531	Peptic ulcer (excl. esophageal)	digestive	146	9350	0.17702	0.139139	1.19366	0.203283	1	1
chr1.155133406.T.G	rs4971066	G	Risk factor	CAV	G	EFNA1	350.1	Abnormal involuntary movements	neurological	264	7793	-0.34761	0.273228	0.706374	0.203289	1	1
chr17.35880776.C.T	rs2107538	T	Risk factor; Severity	FCP	T	CCL5	250	Diabetes mellitus	endocrine/metabolic	2606	5920	-0.0454826	0.0357503	0.955536	0.203291	1	1
chr3.146517122.G.A	rs343320	A	Severity	CAV-FE	A	PLSCR1	577	Diseases of pancreas	digestive	124	9347	-1.28331	1.00872	0.277119	0.203298	1	1
chr1.156125675.T.C	rs581342	C	Severity	CAV	T	LMNA	260	Protein-calorie malnutrition	endocrine/metabolic	186	5870	0.142319	0.11187	1.15294	0.203311	1	1
chr9.33426577.A.G	rs10813976	G	Severity	CAV	G	-	530.1	Esophagitis, GERD and related diseases	digestive	1819	6758	-0.0771858	0.0606729	0.925718	0.203316	1	1
chrX.15561454.T.C	rs142017934	C	Severity	CAV	C	ACE2	367.1	Myopia	sense organs	101	8142	0.658624	0.517723	1.93213	0.203318	1	1
chr4.68840276.G.A	rs115162070	G	Severity	CAV	A	-	681	Superficial cellulitis and abscess	dermatologic	474	7946	0.353395	0.277796	1.42389	0.203323	1	1
chrX.15581240.G.A	rs147464721	A	Severity	CAV	A	ACE2	250.4	Abnormal glucose	endocrine/metabolic	701	5976	-0.668487	0.525494	0.512484	0.203333	1	1
chr1.12207235.C.T	rs3397	T	Severity	CAV-FE	T	TNFRSF1B	599.9	Other abnormality of urination	genitourinary	114	5792	-0.23517	0.184866	0.790436	0.203334	1	1
chr1.90742957.A.C	rs2166172	C	Severity	CAV-FE	C	-	250.4	Abnormal glucose	endocrine/metabolic	700	5959	0.110536	0.0868927	1.11688	0.203337	1	1
chr12.52726315.TC.T	rs5798227	T	Risk factor	CAV	TC	-	250.1	Type 1 diabetes	endocrine/metabolic	127	5978	-0.257814	0.202669	0.772739	0.203339	1	1
chr6.31575254.G.A	rs1800629	A	Risk factor*Conflicting; Severity*Conflicting; Protective*Conflicting	CAV-FE	A	TNF	599.5	Frequency of urination and polyuria	genitourinary	624	6870	0.112919	0.0887675	1.11954	0.203345	1	1
chr14.102356233.A.G	rs11160678	G	Severity	CAV	G	CINP	726	Peripheral enthesopathies and allied syndromes	musculoskeletal	739	6693	-0.0807059	0.0634444	0.922465	0.203347	1	1
chr4.25613313.G.A	-	HLA-A*02:02	Protective	IP	A	HLA-A	216.1	Screening for malignant neoplasms of the skin	neoplasms	102	8927	-0.267827	0.210545	0.76504	0.20335	1	1
chr2.162044379.C.T	rs3788979	T	Risk factor	CAV	T	DPP4	558	Noninfectious gastroenteritis	digestive	153	6722	-0.295418	0.232236	0.744221	0.203353	1	1
chr10.22439346.T.C	-	HLA-A*02:02	Protective	IP	C	HLA-A	038	Septicemia	infectious diseases	114	8472	0.597253	0.469528	1.81712	0.203363	1	1
chr11.14893332.A.G	rs10741657	G	Severity	CAV	A	CYP2R1	244.4	Hypothyroidism NOS	endocrine/metabolic	439	7929	-0.10453	0.0821805	0.900748	0.203387	1	1
chr4.69615987.C.T	rs7688383	T	Loss of smell and taste	CAV	T	UGT2A1	733	Other disorders of bone and cartilage	musculoskeletal	368	7379	0.108031	0.0849358	1.11408	0.203404	1	1
chr1.46309111.A.G	rs41292543	G	Severity	CAV-FE	G	UQCRH	289	Other diseases of blood and blood-forming organs	hematopoietic	293	8211	-0.493876	0.388297	0.610256	0.203408	1	1
chr12.6845711.C.T	rs5443	T	protective	CAV	C	CDCA3	760	Back pain	symptoms	2000	6383	-0.0563346	0.0442963	0.945223	0.203456	1	1
chr1.230710048.A.G	rs699	G	Severity	CAV	A	AGT	626.1	Irregular menstrual cycle/bleeding	genitourinary	568	7398	0.120835	0.0950153	1.12844	0.203466	1	1
chr5.123497022.T.C	rs62377777	T	Severity	CAV	C	-	280.2	Iron deficiency anemia secondary to blood loss (chronic)	hematopoietic	364	6138	0.110198	0.0866519	1.1165	0.203469	1	1
chr13.22495675.AG.A	rs10714879	A	Severity	CAV	A	-	698	Pruritus and related conditions	dermatologic	321	8644	0.133055	0.104626	1.14231	0.203475	1	1
chr22.43928847.C.G	rs738409	G	Protective*Conflicting; Severity*Conflicting	CAV	G	PNPLA3	252	Disorders of parathyroid gland	endocrine/metabolic	216	8446	0.174341	0.137096	1.19046	0.203491	1	1
chr10.52340585.A.T	rs1441121	T	Severity	CAV	A	-	427	Cardiac dysrhythmias	circulatory system	1195	6813	-0.0877889	0.0690359	0.915954	0.2035	1	1
chr7.117559590.ATCT.A	rs113993960	A	Severity	CAV	A	CFTR	300.1	Anxiety disorder	mental disorders	842	5863	0.592532	0.465977	1.80856	0.203518	1	1
chr9.78543197.A.G	rs7027911	A	Severity	CAV	G	-	512.9	Other dyspnea	respiratory	1041	5197	-0.0907968	0.0714044	0.913203	0.20352	1	1
chr1.12192898.T.G	rs1061622	T	Severity	CAV-FE	G	TNFRSF1B	796	Elevated prostate specific antigen [PSA]	genitourinary	177	8662	0.18211	0.143217	1.19975	0.203528	1	1
chr3.146517122.G.A	rs343320	A	Severity	CAV-FE	A	PLSCR1	295	Schizophrenia and other psychotic disorders	mental disorders	271	5828	-0.651204	0.512148	0.521417	0.203545	1	1
chr3.101705614.T.C	rs11919389	C	Risk factor	CAV	C	PDCL3P4	070	Viral hepatitis	infectious diseases	1109	6143	-0.0697033	0.0548197	0.93267	0.203551	1	1
chr4.44416575.T.C	rs35540967	C	Severity	CAV	C	KCTD8	689	Disorder of skin and subcutaneous tissue NOS	dermatologic	164	9015	-0.917193	0.721359	0.399639	0.203558	1	1
chrX.15599938.A.G	rs2106809	G	Severity	CAV	G	ACE2	249	Secondary diabetes mellitus	endocrine/metabolic	389	5989	0.16035	0.12612	1.17392	0.203586	1	1
chr8.40324459.C.A	rs11779911	C	Severity	CAV	A	SIRLNT	709	Diffuse diseases of connective tissue	dermatologic	132	7439	-0.19904	0.156555	0.819517	0.203597	1	1
chr4.71742666.T.G	rs2282679	G	Severity	CAV	G	GC	284	Aplastic anemia	hematopoietic	103	6210	-0.395693	0.311246	0.673213	0.203615	1	1
chr2.162267541.C.T	rs1990760	T	Risk factor; Severity	CAV	T	IFIH1	585.33	Chronic Kidney Disease, Stage III	genitourinary	115	7212	0.237702	0.186978	1.26833	0.203627	1	1
chr1.205208489.G.A	rs11240388	G	Severity	CAV-FE	A	DSTYK	465	Acute upper respiratory infections of multiple or unspecified sites	respiratory	1164	6624	0.0784796	0.0617331	1.08164	0.203632	1	1
chrX.15581240.G.A	rs147464721	A	Severity	CAV	A	ACE2	215	Other benign neoplasm of connective and other soft tissue	neoplasms	195	8962	0.667361	0.524965	1.94909	0.203641	1	1
chr1.169597075.C.T	rs6127	T	Severity in males	CAV	C	SELP	215	Other benign neoplasm of connective and other soft tissue	neoplasms	195	8975	-0.191385	0.150552	0.825814	0.203648	1	1
chr12.8058591.T.C	rs7842	C	Risk factor; Severity	CAV	C	C3AR1	782.3	Edema	symptoms	730	8054	0.0743674	0.0585014	1.0772	0.203655	1	1
chr9.87724615.A.G	rs3128509	A;G	Possible functional consequences	FCP + IP	A	CTSL	433.3	Cerebral ischemia	circulatory system	195	8428	-0.19147	0.150622	0.825744	0.203658	1	1
chr3.101705614.T.C	rs11919389	C	Risk factor	CAV	C	PDCL3P4	277	Other disorders of metabolism	endocrine/metabolic	284	8813	-0.126336	0.0993838	0.881318	0.203659	1	1
chr17.49863303.C.T	rs77534576	T	Severity	CAV	T	-	760	Back pain	symptoms	1999	6379	-0.336427	0.264656	0.714318	0.203662	1	1
chr1.35908500.C.T	rs2765013	C	Severity	CAV	T	AGO1	722.1	Displacement of intervertebral disc	musculoskeletal	187	7701	-0.13757	0.108223	0.871473	0.20367	1	1
chr2.195519781.A.G	rs74417002	G	Severity	CAV	G	-	174.11	Malignant neoplasm of female breast	neoplasms	250	8707	-0.293126	0.230597	0.745928	0.203671	1	1
chr12.57108399.C.T	rs324011	T	Risk factor; Severity	CAV	T	STAT6	454.1	Varicose veins of lower extremity	circulatory system	258	7673	-0.171005	0.134527	0.842818	0.203674	1	1
chr1.109740350.G.T	rs1332018	T	Risk factor; Severity	CAV	G	GSTM3	626.13	Irregular menstrual cycle	genitourinary	150	7393	0.198259	0.15597	1.21928	0.20368	1	1
chr6.160731787.C.T	rs4252128	T	Potential functional effect on protein	FCP + IP	T	PLG	362.9	Retinal edema	sense organs	118	7772	0.53874	0.423827	1.71385	0.203681	1	1
chr2.162267541.C.T	rs1990760	T	Risk factor; Severity	CAV	T	IFIH1	401	Hypertension	circulatory system	5010	4142	-0.0622849	0.0490012	0.939615	0.203697	1	1
chr11.88436431.C.T	rs72953026	T	Severity	CAV-FE	T	-	414	Other forms of chronic heart disease	circulatory system	146	8072	-0.601641	0.473328	0.547912	0.203697	1	1
chr9.117713024.A.G	rs4986790	G	Severity	CAV	G	TLR4	627.2	Symptomatic menopause	genitourinary	175	7390	-0.284639	0.223936	0.752286	0.203703	1	1
chr5.142872984.C.T	rs10039856	C	Severity	CAV	T	ARHGAP26	512.8	Cough	respiratory	1302	5108	-0.0599797	0.0471884	0.941784	0.203704	1	1
chr11.14893332.A.G	rs10741657	G	Severity	CAV	A	CYP2R1	512.7	Shortness of breath	respiratory	1837	5203	0.0582211	0.045808	1.05995	0.203735	1	1
chr12.47902438.G.T	rs11574024	T	Severity	CAV	T	VDR	443	Peripheral vascular disease	circulatory system	783	8012	0.284139	0.22356	1.32862	0.203738	1	1
chr12.132489230.GC.G	rs56106917	G	Severity	CAV	G	FBRSL1	714.1	Rheumatoid arthritis	musculoskeletal	230	8840	-0.140549	0.110585	0.868881	0.203743	1	1
chr4.71762286.C.T	rs113574864	T	Severity	CAV	T	GC	197	Chemotherapy	neoplasms	409	8398	-0.144513	0.113704	0.865444	0.203745	1	1
chr21.41470664.C.T	rs61735794	T	Risk factor	CAV	T	TMPRSS2	244.4	Hypothyroidism NOS	endocrine/metabolic	439	7929	0.525325	0.413341	1.69101	0.203756	1	1
chr3.157438240.A.G	rs1840680	AG genotype)	Protective	CAV	A	PTX3	369	Infection of the eye	sense organs	247	8042	-0.131627	0.103574	0.876668	0.203782	1	1
chr6.147217556.A.G	rs116898161	G	Severity	CAV	G	STXBP5	771.1	Swelling of limb	symptoms	421	8096	0.459837	0.36184	1.58382	0.20379	1	1
chr12.6845711.C.T	rs5443	T	protective	CAV	C	CDCA3	504	Other alveolar and parietoalveolar pneumonopathy	respiratory	103	8944	0.205612	0.1618	1.22828	0.203808	1	1
chr5.174562335.T.A	rs2220543	T	Severity	CAV	A	SUMO2P6	317	Alcohol-related disorders	mental disorders	289	7022	0.110782	0.0871774	1.11715	0.203811	1	1
chr8.38996464.C.A	rs7840270	C	Severity	CAV-FE	A	ADAM9	626.12	Excessive or frequent menstruation	genitourinary	244	7091	0.152166	0.119744	1.16435	0.203815	1	1
chr22.24011037.T.C	rs11090305	C	Severity	CAV	C	-	371.3	Inflammation of eyelids	sense organs	101	7398	0.184131	0.144899	1.20217	0.203815	1	1
chr17.45995618.A.G	rs112572874	G	Risk factor	CAV-FE	G	MAPT	278.1	Obesity	endocrine/metabolic	2424	5517	0.112178	0.0882771	1.11871	0.203816	1	1
chr8.37849759.C.T	rs138763430	T	Severity	CAV	T	BRF2	704	Diseases of hair and hair follicles	dermatologic	290	8356	1.34748	1.06041	3.84773	0.203828	1	1
chr1.156125675.T.C	rs581342	C	Severity	CAV	T	LMNA	561	Symptoms involving digestive system	digestive	800	6791	0.071159	0.0560005	1.07375	0.203841	1	1
chr1.12192898.T.G	rs1061622	T	Severity	CAV-FE	G	TNFRSF1B	277	Other disorders of metabolism	endocrine/metabolic	284	8848	0.131059	0.103141	1.14004	0.203844	1	1
chr5.159315942.T.G	rs3212227	T	Severity	FCP	G	IL12B	550.1	Inguinal hernia	digestive	145	8835	-0.162379	0.127791	0.850119	0.203849	1	1
chr1.87162490.C.T	rs10873821	C	Severity	CAV	C	LINC01140	401.3	Other hypertensive complications	circulatory system	194	4118	0.140676	0.110713	1.15105	0.203859	1	1
chr21.41494374.C.T	rs114363287	T	Risk factor	CAV	T	TMPRSS2	427.2	Atrial fibrillation and flutter	circulatory system	363	7058	-1.29279	1.01744	0.274504	0.203861	1	1
chr1.161544752.A.C	rs396991	C	Severity	CAV-FE	C	FCGR3A	550.1	Inguinal hernia	digestive	139	8108	-0.172725	0.135938	0.841369	0.203866	1	1
chr19.24134099.G.A	rs10407383	A	Severity	CAV-FE	A	ZNF254	272.1	Hyperlipidemia	endocrine/metabolic	3285	5598	0.0440715	0.0346852	1.04506	0.203866	1	1
chr1.206773552.T.C	rs1800896	C	Severity	FCP	C	IL10	578.8	Hemorrhage of rectum and anus	digestive	284	8207	-0.119396	0.0939692	0.887457	0.203877	1	1
chr21.41507982.C.A	rs75603675	A	Protective*Conflicting; Risk factor*Conflicting; Severity*Conflicting	CAV	A	TMPRSS2	698	Pruritus and related conditions	dermatologic	315	8485	0.109179	0.0859295	1.11536	0.203885	1	1
chr1.3081749.G.A	rs12745140	A	Severity	CAV	A	PRDM16	740.9	Osteoarthrosis NOS	musculoskeletal	824	7150	0.269677	0.212252	1.30954	0.203887	1	1
chrX.15596127.G.T	rs146598386	T	Severity	CAV	T	ACE2	698	Pruritus and related conditions	dermatologic	324	8856	0.784994	0.617838	2.19239	0.203889	1	1
chr10.52771466.C.T	rs1800451	T	Potential functional effect on protein	FCP + IP	T	MBL2	599.9	Other abnormality of urination	genitourinary	130	6759	-0.207413	0.163249	0.812684	0.203894	1	1
chr12.8058591.T.C	rs7842	C	Risk factor; Severity	CAV	C	C3AR1	706.2	Sebaceous cyst	dermatologic	118	7732	0.171988	0.13537	1.18766	0.203904	1	1
chr10.52771482.G.A	rs5030737	A	Potential functional effect on protein	FCP + IP	A	MBL2	695.4	Lupus (localized and systemic)	dermatologic	170	7830	-1.28642	1.01252	0.276258	0.203905	1	1
chr1.20166359.C.T	rs72663004	T	Severity	CAV	T	PLA2G2C	208	Benign neoplasm of colon	neoplasms	397	8445	0.247876	0.1951	1.2813	0.203905	1	1
chr2.167953627.G.A	rs7595310	A	Severity	CAV-FE	G	STK39	293.1	Swelling, mass, or lump in head and neck [Space-occupying lesion, intracranial NOS]	mental disorders	121	8982	-0.19727	0.155273	0.820969	0.203918	1	1
chr18.69541156.T.C	rs12958013	T	Severity	CAV	C	DOK6	304	Adjustment reaction	mental disorders	298	5802	0.313534	0.246786	1.36825	0.203918	1	1
chr4.71742666.T.G	rs2282679	G	Severity	CAV	G	GC	426	Cardiac conduction disorders	circulatory system	498	7069	0.151689	0.119404	1.1638	0.20395	1	1
chr4.188627868.CTCT.C	rs1734523522	C	Severity	CAV	C	LINC01060	593	Hematuria	genitourinary	287	7460	-0.152912	0.120369	0.858205	0.203956	1	1
chr8.37849759.C.T	rs138763430	T	Severity	CAV	T	BRF2	605	Erectile dysfunction [ED]	genitourinary	558	8198	1.38042	1.08665	3.97656	0.203963	1	1
chrX.15566297.A.G	rs4646179	G	Severity	CAV	G	ACE2	578.9	Hemorrhage of gastrointestinal tract	digestive	167	8181	0.289921	0.228232	1.33632	0.203982	1	1
chr7.107967457.C.T	rs2237698	T	Severity	CAV	T	LAMB1	252	Disorders of parathyroid gland	endocrine/metabolic	218	8521	0.221193	0.174132	1.24756	0.203992	1	1
chr21.33287378.C.T	rs8178521	T	Severity	CAV-FE	T	IL10RB	242	Thyrotoxicosis with or without goiter	endocrine/metabolic	271	7844	0.258844	0.203773	1.29543	0.203993	1	1
chr10.8988345.A.T	rs71481792	A	Severity	CAV	T	-	197	Chemotherapy	neoplasms	399	8328	0.122107	0.0961326	1.12988	0.204014	1	1
chr1.12192898.T.G	rs1061622	T	Severity	CAV-FE	G	TNFRSF1B	740.11	Osteoarthrosis, localized, primary	musculoskeletal	1177	7188	0.0728918	0.0573864	1.07561	0.204016	1	1
chr11.88436431.C.T	rs72953026	T	Severity	CAV-FE	T	-	550.1	Inguinal hernia	digestive	144	8882	0.415937	0.327463	1.51579	0.204021	1	1
chr15.60810211.C.T	rs341419	T	Severity	CAV-FE	T	RORA	339	Other headache syndromes	neurological	517	7612	0.0914253	0.0719784	1.09573	0.204022	1	1
chr11.320836.C.T	rs34481144	T	Severity	CAV	T	IFITM3	465.2	Acute pharyngitis	respiratory	324	6495	0.173049	0.136244	1.18892	0.204035	1	1
chr7.128938247.T.G	rs10488631	TCTA haplotype	Severity in European-Americans	CAV	T	IRF5	371	Inflammation of the eye	sense organs	212	7964	0.128202	0.100936	1.13678	0.204039	1	1
chr6.160731787.C.T	rs4252128	T	Potential functional effect on protein	FCP + IP	T	PLG	427.6	Premature beats	circulatory system	116	7045	-1.28023	1.00802	0.277972	0.204066	1	1
chr13.41746691.T.A	rs10507497	A	Severity	CAV-FE	A	VWA8	555	Inflammatory bowel disease and other gastroenteritis and colitis	digestive	131	6874	-0.201905	0.158975	0.817173	0.20407	1	1
chr6.45737076.T.A	rs16873740	A	Severity	CAV	A	-	735.21	Hammer toe (acquired)	musculoskeletal	149	8482	-0.194753	0.153348	0.823038	0.20408	1	1
chr1.205208489.G.A	rs11240388	G	Severity	CAV-FE	A	DSTYK	599.5	Frequency of urination and polyuria	genitourinary	622	6863	-0.108011	0.085048	0.897618	0.204085	1	1
chr19.52830722.G.A	rs10411226	G	Severity	CAV	G	ZNF28	707.2	Chronic ulcer of leg or foot	dermatologic	193	6984	0.13703	0.1079	1.14686	0.204094	1	1
chr17.35880776.C.T	rs2107538	T	Risk factor; Severity	FCP	T	CCL5	415	Pulmonary heart disease	circulatory system	304	8949	-0.10662	0.0839595	0.898867	0.204122	1	1
chr8.97128242.T.C	rs7817272	C	Severity	CAV	C	CPQ	729	Other disorders of soft tissues	musculoskeletal	425	6817	0.0945172	0.0744297	1.09913	0.204125	1	1
chr4.166008836.A.T	rs17047200	TT genotype	Severity (TT genotype)*Conflicting; Risk factor (AA genotype)*Conflicting	CAV	T	TLL1	241.1	Nontoxic uninodular goiter	endocrine/metabolic	381	7631	0.105415	0.0830128	1.11117	0.204132	1	1
chr21.41660268.A.T	rs2252109	A	Severity	CAV	A	-	079.9	Viremia, NOS	infectious diseases	129	5536	-0.189347	0.149108	0.8275	0.204134	1	1
chr2.36677870.C.A	rs6714112	C	Severity	CAV	A	-	275	Disorders of mineral metabolism	endocrine/metabolic	379	8807	0.129904	0.102298	1.13872	0.204134	1	1
chr16.78590128.A.G	rs72803978	A	Severity	CAV	G	WWOX	695.42	Systemic lupus erythematosus	dermatologic	153	7810	0.557117	0.438728	1.74563	0.20414	1	1
chr9.78543197.A.G	rs7027911	A	Severity	CAV	G	-	110.12	Althete's foot	infectious diseases	290	7119	-0.16239	0.12789	0.85011	0.20417	1	1
chr1.31151182.G.C	rs12083278	C	Severity	CAV	G	-	350.1	Abnormal involuntary movements	neurological	253	7364	-0.157923	0.124375	0.853916	0.204179	1	1
chr5.77379593.G.A	rs7715119	A	Severity	CAV-FE	A	PDE8B	425	Cardiomyopathy	circulatory system	264	8879	-0.147741	0.116357	0.862654	0.204182	1	1
chr15.60810211.C.T	rs341419	T	Severity	CAV-FE	T	RORA	271	Disorders of carbohydrate transport and metabolism	endocrine/metabolic	1347	7293	-0.0610418	0.0480749	0.940784	0.204183	1	1
chr1.46309111.A.G	rs41292543	G	Severity	CAV-FE	G	UQCRH	180	Cervical cancer and dysplasia	neoplasms	141	8265	-0.915151	0.720753	0.400456	0.204186	1	1
chr6.158608455.C.T	rs117665206	T	Severity	CAV	T	TMEM181	418	Nonspecific chest pain	circulatory system	1478	6726	0.588904	0.463809	1.80201	0.204187	1	1
chr9.81442264.TCAG.T	rs1826292621	T	Severity	CAV	T	-	580	Nephritis; nephrosis; renal sclerosis	genitourinary	229	7174	0.151351	0.119202	1.16341	0.204189	1	1
chr9.87726151.C.T	rs41312184	C;T	Possible functional consequences	FCP + IP	T	CTSL	727	Other disorders of synovium, tendon, and bursa	musculoskeletal	371	6823	0.621885	0.489796	1.86244	0.204199	1	1
chr6.31575254.G.A	rs1800629	A	Risk factor*Conflicting; Severity*Conflicting; Protective*Conflicting	CAV-FE	A	TNF	626.12	Excessive or frequent menstruation	genitourinary	257	7392	0.171796	0.135313	1.18744	0.20422	1	1
chr4.143996657.T.C	rs6840234	C	Protective	FCP + IP	T	GYPB	395.2	Nonrheumatic aortic valve disorders	circulatory system	121	5943	-0.182599	0.143826	0.833103	0.204235	1	1
chr12.106231175.T.A	rs12823094	A	Severity	CAV	A	-	338.2	Chronic pain	neurological	1742	6355	0.109834	0.0865133	1.11609	0.204239	1	1
chr6.45737076.T.A	rs16873740	A	Severity	CAV	A	-	368	Visual disturbances	sense organs	310	8441	0.126314	0.0994942	1.13464	0.204242	1	1
chr6.32623820.T.C	rs9271609	T	Severity	CAV	C	HLA-DQA1	721.1	Spondylosis without myelopathy	musculoskeletal	546	8036	-0.10323	0.0813133	0.901919	0.20425	1	1
chrX.15600857.A.G	rs73635825	G	Risk factor*Conflicting; Protective*Conflicting	FCP + IP	G	ACE2	250.6	Polyneuropathy in diabetes	endocrine/metabolic	219	5986	1.35577	1.06793	3.87975	0.204253	1	1
chr9.133251249.A.G	rs7849280	G	Protective	CAV	G	ABO	318	Tobacco use disorder	mental disorders	1412	7123	-0.062101	0.0489168	0.939788	0.204254	1	1
chr13.102695866.A.G	rs599976	G	Severity	CAV-FE	G	METTL21C	070.2	Viral hepatitis B	infectious diseases	199	6153	-0.198139	0.156074	0.820256	0.204256	1	1
chr11.88824823.A.G	rs10831496	G	Severity	CAV-FE	A	GRM5	079.9	Viremia, NOS	infectious diseases	139	6164	0.194526	0.153237	1.21474	0.204282	1	1
chr8.73355963.T.C	rs2010843	C	Severity	CAV	C	RDH10-AS1	704	Diseases of hair and hair follicles	dermatologic	287	8262	-0.193228	0.152218	0.824294	0.204292	1	1
chr4.143999443.G.A	rs7683365	A	Risk factor	FCP + IP	A	GYPB	285.21	Anemia in chronic kidney disease	hematopoietic	179	5573	-0.198571	0.15643	0.819902	0.2043	1	1
chr15.60810211.C.T	rs341419	T	Severity	CAV-FE	T	RORA	743.1	Osteoporosis	musculoskeletal	393	8209	0.109426	0.0862044	1.11564	0.204306	1	1
chr19.50379362.T.C	rs1405655	C	Severity	CAV-FE	T	NR1H2	425.1	Primary/intrinsic cardiomyopathies	circulatory system	245	9089	0.116596	0.0918554	1.12367	0.204319	1	1
chr4.111691870.C.T	rs112641600	C	Severity	CAV	T	-	624.9	stress incontinence, female	genitourinary	111	9115	0.346272	0.272797	1.41379	0.20432	1	1
chr21.41508701.T.G	rs4283504	T	Possible functional consequences	FCP + IP	T	TMPRSS2	174	Breast cancer	neoplasms	288	8466	-0.300827	0.236996	0.740206	0.204322	1	1
chr4.44416575.T.C	rs35540967	C	Severity	CAV	C	KCTD8	395.2	Nonrheumatic aortic valve disorders	circulatory system	169	8509	0.498259	0.392539	1.64585	0.204325	1	1
chr9.117713024.A.G	rs4986790	G	Severity	CAV	G	TLR4	255	Disorders of adrenal glands	endocrine/metabolic	114	8530	-0.368295	0.290155	0.691913	0.204332	1	1
chr2.196087686.G.A	rs2176724	A	Severity	CAV	A	-	369	Infection of the eye	sense organs	247	8033	-0.12514	0.0985895	0.882373	0.204333	1	1
chrX.15603134.G.A	rs7885856	G;A	Possible functional consequences	FCP + IP	A	ACE2	626	Disorders of menstruation and other abnormal bleeding from female genital tract	genitourinary	731	7393	-0.138587	0.109185	0.870587	0.204338	1	1
chr4.111691870.C.T	rs112641600	C	Severity	CAV	T	-	276.1	Electrolyte imbalance	endocrine/metabolic	742	7914	0.152663	0.120276	1.16493	0.204341	1	1
chr14.80203237.T.C	rs225014	C	Severity	CAV	C	DIO2	714	Rheumatoid arthritis and other inflammatory polyarthropathies	musculoskeletal	249	8455	0.1176	0.092652	1.12479	0.204346	1	1
chr22.43928847.C.G	rs738409	G	Protective*Conflicting; Severity*Conflicting	CAV	G	PNPLA3	386	Vertiginous syndromes and other disorders of vestibular system	sense organs	124	7953	0.221118	0.174213	1.24747	0.204355	1	1
chr5.86011821.T.G	rs4424029	G	Severity	CAV	G	-	208	Benign neoplasm of colon	neoplasms	395	8362	-0.113909	0.0897487	0.892339	0.204369	1	1
chr1.20166359.C.T	rs72663004	T	Severity	CAV	T	PLA2G2C	260.6	Anorexia	endocrine/metabolic	124	5975	-0.647458	0.510136	0.523375	0.204374	1	1
chr4.24511798.A.G	rs73246461	G	Severity	CAV	G	-	619	Noninflammatory female genital disorders	genitourinary	602	7981	-0.161611	0.127336	0.850772	0.20438	1	1
chr17.31410594.G.A	rs178840	G	Severity	CAV	G	RAB11FIP4	690	Erythematosquamous dermatosis	dermatologic	136	6991	0.169735	0.133738	1.18499	0.204384	1	1
chr17.31410594.G.A	rs178840	G	Severity	CAV	G	RAB11FIP4	690.1	Seborrheic dermatitis	dermatologic	136	6991	0.169735	0.133738	1.18499	0.204384	1	1
chr5.132485305.G.A	rs17622656	A	Risk factor	FCP + IP	A	IRF1	053	Herpes zoster	infectious diseases	213	6146	-0.253333	0.199615	0.776209	0.204402	1	1
chr12.6845711.C.T	rs5443	T	protective	CAV	C	CDCA3	585.1	Acute renal failure	genitourinary	554	7233	-0.0978797	0.0771256	0.906758	0.204407	1	1
chr15.90879313.T.C	rs8039305	C	Risk factor	CAV-FE	T	FURIN	427.6	Premature beats	circulatory system	108	6609	0.217102	0.171072	1.24247	0.204415	1	1
chr21.41470664.C.T	rs61735794	T	Risk factor	CAV	T	TMPRSS2	727	Other disorders of synovium, tendon, and bursa	musculoskeletal	371	6825	0.564496	0.444813	1.75856	0.204418	1	1
chr5.180810828.C.T	rs113791144	T	Severity	CAV	T	-	580	Nephritis; nephrosis; renal sclerosis	genitourinary	228	7213	-0.338943	0.267082	0.712523	0.204419	1	1
chr11.2872637.A.G	rs10766439	A	Severity	CAV	A	-	433.31	Transient cerebral ischemia	circulatory system	188	8328	0.154545	0.121779	1.16713	0.20442	1	1
chr12.47902438.G.T	rs11574024	T	Severity	CAV	T	VDR	592	Cystitis and urethritis	genitourinary	144	7649	-1.28481	1.01245	0.276703	0.204435	1	1
chr4.71762286.C.T	rs113574864	T	Severity	CAV	T	GC	792	Abnormal Papanicolaou smear of cervix and cervical HPV	genitourinary	155	8157	0.213606	0.168327	1.23813	0.204443	1	1
chr2.167953627.G.A	rs7595310	A	Severity	CAV-FE	G	STK39	295	Schizophrenia and other psychotic disorders	mental disorders	270	5734	-0.13076	0.103042	0.877428	0.204444	1	1
chr11.611919.C.G	rs702966	C	Severity in African-Americans	CAV	C	PHRF1	594	Urinary calculus	genitourinary	224	9192	-0.123454	0.0972871	0.883862	0.204452	1	1
chr15.60810211.C.T	rs341419	T	Severity	CAV-FE	T	RORA	250.2	Type 2 diabetes	endocrine/metabolic	2484	5681	0.0513713	0.0404829	1.05271	0.204454	1	1
chr6.41534945.A.C	rs1886814	C	Severity	CAV-FE	C	FOXP4-AS1	395.1	Nonrheumatic mitral valve disorders	circulatory system	151	8480	-0.313479	0.247038	0.730899	0.204458	1	1
chr10.28606315.C.T	rs12773860	T	Severity	CAV	T	WAC	227	Benign neoplasm of other endocrine glands and related structures	neoplasms	116	9357	-0.913984	0.720278	0.400924	0.204465	1	1
chr17.45714244.T.C	rs113661667	C	Risk factor	CAV-FE	C	LINC02210-CRHR1	798	Malaise and fatigue	symptoms	1086	7227	0.14154	0.111546	1.15205	0.204476	1	1
chr14.35401887.C.T	rs696	CC genotype	Severity	CAV	C	NFKBIA	605	Erectile dysfunction [ED]	genitourinary	553	8102	-0.0923472	0.0727788	0.911789	0.204486	1	1
chr19.24134099.G.A	rs10407383	A	Severity	CAV-FE	A	ZNF254	704	Diseases of hair and hair follicles	dermatologic	287	8312	0.108996	0.0859002	1.11516	0.204487	1	1
chr12.132489230.GC.G	rs56106917	G	Severity	CAV	G	FBRSL1	296.2	Depression	mental disorders	1434	5831	-0.0606544	0.0478026	0.941148	0.204494	1	1
chr4.25613313.G.A	-	HLA-A*02:02	Protective	IP	A	HLA-A	433.2	Occlusion of cerebral arteries	circulatory system	443	8628	0.114322	0.0900999	1.12111	0.2045	1	1
chr9.3320390.C.A	rs72699049	A	Severity	CAV	A	RFX3	208	Benign neoplasm of colon	neoplasms	397	8414	0.463341	0.365176	1.58938	0.204506	1	1
chr16.85959043.C.T	rs12444486	C	Severity in African-Americans	CAV	C	-	550	Abdominal hernia	digestive	456	8357	-0.0886029	0.0698334	0.915209	0.204521	1	1
chr3.38894643.C.T	rs33985936	T	Severity	CAV	T	SCN11A	362.2	Degeneration of macula and posterior pole of retina	sense organs	196	7795	-0.227643	0.17942	0.796409	0.204522	1	1
chr4.67963885.A.G	rs17088850	G	Possible functional consequences	FCP + IP	G	TMPRSS11A	362.9	Retinal edema	sense organs	118	7676	-0.231242	0.182257	0.793548	0.204524	1	1
chr20.23046984.T.C	rs1042580	C	Severity	CAV	C	THBD	041	Bacterial infection NOS	infectious diseases	318	8492	0.122594	0.0966295	1.13042	0.204549	1	1
chr1.155175305.G.A	rs7528026	A	Severity	CAV	A	TRIM46	271.3	Intestinal disaccharidase deficiencies and disaccharide malabsorption	endocrine/metabolic	1406	7675	-0.397806	0.313557	0.671792	0.204552	1	1
chr17.31410594.G.A	rs178840	G	Severity	CAV	G	RAB11FIP4	735	Acquired foot deformities	musculoskeletal	313	7568	0.115426	0.0909832	1.12235	0.204565	1	1
chr21.41473715.C.A	rs2298661	A	Protective	CAV-FE	A	TMPRSS2	722.1	Displacement of intervertebral disc	musculoskeletal	189	7876	0.153047	0.120638	1.16538	0.204565	1	1
chr17.63488670.G.A	rs4343	G	Severity; Risk factor	CAV	G	ACE	740.9	Osteoarthrosis NOS	musculoskeletal	825	7202	-0.086002	0.0677907	0.917592	0.20457	1	1
chr10.8988345.A.T	rs71481792	A	Severity	CAV	T	-	426.7	Abnormal electrocardiogram [ECG] [EKG]	circulatory system	226	6903	0.159655	0.125849	1.17311	0.204575	1	1
chr6.41534945.A.C	rs1886814	C	Severity	CAV-FE	C	FOXP4-AS1	722.1	Displacement of intervertebral disc	musculoskeletal	193	7993	0.224842	0.177245	1.25213	0.204606	1	1
chr21.41473715.C.A	rs2298661	A	Protective	CAV-FE	A	TMPRSS2	706.2	Sebaceous cyst	dermatologic	116	7598	-0.213023	0.167928	0.808138	0.204606	1	1
chr4.111691870.C.T	rs112641600	C	Severity	CAV	T	-	429	Ill-defined descriptions and complications of heart disease	circulatory system	274	8002	-0.278964	0.219912	0.756567	0.204609	1	1
chr4.67964168.T.A	rs720009	A	Possible functional consequences	FCP + IP	A	TMPRSS11A	809	Fracture of unspecified bones	injuries & poisonings	126	8347	0.201111	0.158542	1.22276	0.204618	1	1
chr10.8988345.A.T	rs71481792	A	Severity	CAV	T	-	735.1	Flat foot	musculoskeletal	109	8340	-0.257149	0.202726	0.773253	0.204634	1	1
chrX.15600857.A.G	rs73635825	G	Risk factor*Conflicting; Protective*Conflicting	FCP + IP	G	ACE2	600	Hyperplasia of prostate	genitourinary	456	8674	1.30197	1.02648	3.67654	0.204659	1	1
chr5.157106730.T.C	rs35960726	C	Severity	CAV	C	HAVCR2	574	Cholelithiasis and cholecystitis	digestive	193	9141	1.35377	1.06734	3.872	0.204669	1	1
chr3.101705614.T.C	rs11919389	C	Risk factor	CAV	C	PDCL3P4	380.4	Impacted cerumen	sense organs	262	8610	0.12607	0.0993965	1.13436	0.20467	1	1
chr5.174562335.T.A	rs2220543	T	Severity	CAV	A	SUMO2P6	714.1	Rheumatoid arthritis	musculoskeletal	226	8728	-0.128306	0.10116	0.879584	0.204674	1	1
chr4.67910402.G.A	rs4860265	G	Possible functional consequences	FCP + IP	G	TMPRSS11A	345	Epilepsy, recurrent seizures, convulsions	neurological	302	8081	0.108536	0.0855736	1.11465	0.204677	1	1
chr2.162044379.C.T	rs3788979	T	Risk factor	CAV	T	DPP4	180	Cervical cancer and dysplasia	neoplasms	135	8027	0.251923	0.198627	1.2865	0.204684	1	1
chr4.67910532.T.C	rs9998258	T	Possible functional consequences	FCP + IP	C	TMPRSS11A	727	Other disorders of synovium, tendon, and bursa	musculoskeletal	371	6821	-0.333312	0.262804	0.716547	0.204695	1	1
chr12.47879112.A.G	rs2228570	AG genotype	Severity	CAV	A	VDR	454.1	Varicose veins of lower extremity	circulatory system	239	7105	0.141516	0.111585	1.15202	0.204712	1	1
chr4.67910532.T.C	rs9998258	T	Possible functional consequences	FCP + IP	C	TMPRSS11A	241.1	Nontoxic uninodular goiter	endocrine/metabolic	387	7922	-0.313805	0.24744	0.730662	0.204724	1	1
chr17.45714244.T.C	rs113661667	C	Risk factor	CAV-FE	C	LINC02210-CRHR1	338.1	Acute pain	neurological	284	6539	-0.31263	0.246518	0.731521	0.204733	1	1
chr4.111691870.C.T	rs112641600	C	Severity	CAV	T	-	250.22	Type 2 diabetes with renal manifestations	endocrine/metabolic	512	5898	-0.207361	0.163516	0.812726	0.204748	1	1
chr2.136948486.A.G	rs7605851	G	Severity	CAV-FE	G	THSD7B	626.1	Irregular menstrual cycle/bleeding	genitourinary	567	7366	-0.277075	0.218491	0.757997	0.204751	1	1
chr21.41473456.A.G	rs17854725	G	Severity	CAV	G	TMPRSS2	562.1	Diverticulosis	digestive	139	6770	-0.167551	0.132126	0.845734	0.204756	1	1
chr4.25613313.G.A	-	HLA-A*02:02	Protective	IP	A	HLA-A	153	Colorectal cancer	neoplasms	278	8231	-0.151391	0.119383	0.859512	0.204759	1	1
chr3.148742201.A.C	rs5186	C	Severity	CAV	C	AGTR1	153.3	Malignant neoplasm of rectum, rectosigmoid junction, and anus	neoplasms	219	8249	0.251085	0.198008	1.28542	0.204779	1	1
chr6.32623820.T.C	rs9271609	T	Severity	CAV	C	HLA-DQA1	456	Chronic venous insufficiency [CVI]	circulatory system	298	7759	-0.139188	0.109767	0.870064	0.204784	1	1
chr5.180810828.C.T	rs113791144	T	Severity	CAV	T	-	695.42	Systemic lupus erythematosus	dermatologic	154	7812	-0.432476	0.341061	0.6489	0.204786	1	1
chr22.43928847.C.G	rs738409	G	Protective*Conflicting; Severity*Conflicting	CAV	G	PNPLA3	550.4	Umbilical hernia	digestive	109	8815	-0.272552	0.214951	0.761434	0.204808	1	1
chr11.14893332.A.G	rs10741657	G	Severity	CAV	A	CYP2R1	249	Secondary diabetes mellitus	endocrine/metabolic	389	5986	-0.111518	0.0879502	0.894475	0.204809	1	1
chr1.90742957.A.C	rs2166172	C	Severity	CAV-FE	C	-	465	Acute upper respiratory infections of multiple or unspecified sites	respiratory	1163	6590	-0.0915772	0.0722247	0.912491	0.204816	1	1
chr12.112919388.G.A	rs10774671	A	Severity (A allele); Protective (G allele)	CAV-FE	A	OAS1	592.11	Acute cystitis	genitourinary	102	7327	-0.188248	0.148475	0.828409	0.204841	1	1
chr11.320772.A.G	rs12252	G	Severity; Risk factor	CAV	G	IFITM3	078	Viral warts & HPV	infectious diseases	285	5475	-0.132186	0.104259	0.876178	0.204846	1	1
chr6.147217556.A.G	rs116898161	G	Severity	CAV	G	STXBP5	296.22	Major depressive disorder	mental disorders	1413	5870	0.293266	0.231308	1.3408	0.204847	1	1
chr8.97128242.T.C	rs7817272	C	Severity	CAV	C	CPQ	296.2	Depression	mental disorders	1437	5862	0.0549214	0.0433183	1.05646	0.204849	1	1
chr5.32750877.T.C	rs1173773	C	Protective	CAV	T	NPR3	695.4	Lupus (localized and systemic)	dermatologic	164	7714	0.149374	0.117819	1.16111	0.204859	1	1
chr4.69615987.C.T	rs7688383	T	Loss of smell and taste	CAV	T	UGT2A1	681.5	Cellulitis and abscess of leg, except foot	dermatologic	160	7659	-0.15871	0.125183	0.853244	0.204861	1	1
chr5.180810828.C.T	rs113791144	T	Severity	CAV	T	-	528	Diseases of the oral soft tissues, excluding lesions specific for gingiva and tongue	digestive	102	9034	-0.575461	0.453898	0.562445	0.204862	1	1
chr10.36988942.A.G	rs2091431	G	Severity	CAV	A	-	433.2	Occlusion of cerebral arteries	circulatory system	439	8480	-0.113857	0.0898062	0.892385	0.204866	1	1
chr19.50379362.T.C	rs1405655	C	Severity	CAV-FE	T	NR1H2	053	Herpes zoster	infectious diseases	213	6174	-0.125127	0.0987023	0.882385	0.204899	1	1
chr1.155197995.A.G	rs41264915	A	Severity	CAV-FE	G	THBS3	386.2	Peripheral or central vertigo	sense organs	107	8012	0.20229	0.159575	1.2242	0.204913	1	1
chr17.9267091.C.T	rs34761447	C	Severity	CAV	T	STX8	426	Cardiac conduction disorders	circulatory system	498	7000	0.27918	0.220239	1.32204	0.204933	1	1
chr1.31151182.G.C	rs12083278	C	Severity	CAV	G	-	292.3	Memory loss	mental disorders	191	7962	0.167893	0.132448	1.18281	0.204934	1	1
chr4.143999443.G.A	rs7683365	A	Risk factor	FCP + IP	A	GYPB	694.2	Other dyschromia	dermatologic	148	7077	0.190914	0.150612	1.21036	0.204944	1	1
chr17.34252769.A.G	rs1024611	G	Risk factor	CAV	G	CCL2	375.1	Dry eyes	sense organs	449	7935	-0.115138	0.0908337	0.891243	0.20495	1	1
chr14.80203237.T.C	rs225014	C	Severity	CAV	C	DIO2	687.1	Rash and other nonspecific skin eruption	dermatologic	701	6496	0.0726429	0.0573112	1.07535	0.20497	1	1
chr10.130802064.T.G	rs12253652	G	Severity	CAV	G	-	504	Other alveolar and parietoalveolar pneumonopathy	respiratory	100	8521	0.215684	0.170165	1.24071	0.204976	1	1
chr9.132278286.T.C	rs11243705	C	Severity	CAV	C	SETX	771	Musculoskeletal symptoms referable to limbs	symptoms	430	7775	0.143975	0.113592	1.15486	0.204985	1	1
chr5.123497022.T.C	rs62377777	T	Severity	CAV	C	-	745	Pain in joint	musculoskeletal	2638	5186	0.0504365	0.039793	1.05173	0.204987	1	1
chr21.41465040.G.A	rs17001042	A	Possible functional consequences	FCP + IP	A	TMPRSS2	433.21	Cerebral artery occlusion, with cerebral infarction	circulatory system	434	8624	-0.157143	0.123982	0.854582	0.204991	1	1
chr16.78590128.A.G	rs72803978	A	Severity	CAV	G	WWOX	053	Herpes zoster	infectious diseases	213	6161	-0.915155	0.722039	0.400455	0.204991	1	1
chr3.1052111.C.G	rs1504061	G	Severity	CAV	G	-	345	Epilepsy, recurrent seizures, convulsions	neurological	302	8261	0.174312	0.137534	1.19043	0.205011	1	1
chr19.50259161.A.G	rs1651553	G	Severity	CAV	A	MYH14	745	Pain in joint	musculoskeletal	2562	5059	0.0490982	0.0387396	1.05032	0.205016	1	1
chr1.161517662.T.C	rs72717040	C	Risk factor	FCP + IP	C	FCGR2A	594	Urinary calculus	genitourinary	224	9107	0.395452	0.312027	1.48506	0.205024	1	1
chr5.159315942.T.G	rs3212227	T	Severity	FCP	G	IL12B	250.42	Other abnormal glucose	endocrine/metabolic	561	5940	-0.0852569	0.067271	0.918276	0.205025	1	1
chr19.39248147.C.T	rs12979860	C	Severity (C allele)*Conflicting; Risk factor (T allele)*Conflicting	CAV	C	IFNL4	785	Abdominal pain	symptoms	1579	6259	0.0530682	0.041873	1.0545	0.205027	1	1
chr16.85959043.C.T	rs12444486	C	Severity in African-Americans	CAV	C	-	411.2	Myocardial infarction	circulatory system	147	7566	0.152943	0.120682	1.16526	0.20504	1	1
chr19.39248147.C.T	rs12979860	C	Severity (C allele)*Conflicting; Risk factor (T allele)*Conflicting	CAV	C	IFNL4	612	Breast conditions, congenital or relating to hormones	genitourinary	101	7962	0.185318	0.146229	1.2036	0.205044	1	1
chr2.167953627.G.A	rs7595310	A	Severity	CAV-FE	G	STK39	275	Disorders of mineral metabolism	endocrine/metabolic	373	8777	0.108179	0.0853637	1.11425	0.205057	1	1
chr13.73984368.C.T	rs12871414	C	Severity	CAV	T	KLF12	078	Viral warts & HPV	infectious diseases	321	6053	0.150334	0.118635	1.16222	0.205082	1	1
chr11.784340.C.G	rs7104929	G	Severity	CAV-FE	G	-	628	Ovarian cyst	genitourinary	104	7309	0.248179	0.195849	1.28169	0.205085	1	1
chr5.21768177.G.A	-	HLA-A*02:02	Protective	IP	A	HLA-A	415.11	Pulmonary embolism and infarction, acute	circulatory system	255	8896	0.220523	0.174025	1.24673	0.205087	1	1
chr2.6013310.G.A	rs73910904	A	Risk factor	CAV	A	-	300.11	Generalized anxiety disorder	mental disorders	224	5859	0.314428	0.248135	1.36948	0.205095	1	1
chrX.15589409.C.T	rs148771870	T	interindividual clinical variability; may destabilize ACE2 protein structure	CAV-FE	T	ACE2	365	Glaucoma	sense organs	837	7905	1.57373	1.24196	4.82461	0.205107	1	1
chr6.31153649.G.A	rs143334143	A	Severity; Risk factor	CAV-FE	A	CCHCR1	514	Abnormal findings examination of lungs	respiratory	263	8824	-0.289483	0.228457	0.74865	0.205112	1	1
chr14.55263686.C.T	rs10140801	T	Severity	CAV-FE	C	FBXO34-AS1	401.3	Other hypertensive complications	circulatory system	194	4103	0.18655	0.147223	1.20508	0.205112	1	1
chr14.74952741.A.G	rs2268616	G	Risk factor	CAV	G	PGF	720	Spinal stenosis	musculoskeletal	184	7881	0.348596	0.27512	1.41708	0.205131	1	1
chr3.157438240.A.G	rs1840680	AG genotype)	Protective	CAV	A	PTX3	250.6	Polyneuropathy in diabetes	endocrine/metabolic	219	5961	-0.142251	0.11227	0.867404	0.205138	1	1
chrX.15600857.A.G	rs73635825	G	Risk factor*Conflicting; Protective*Conflicting	FCP + IP	G	ACE2	070.2	Viral hepatitis B	infectious diseases	198	6175	1.32634	1.04684	3.76724	0.205156	1	1
chr17.15965007.C.T	rs8081547	T	Risk factor	FCP + IP	T	ADORA2B	599.5	Frequency of urination and polyuria	genitourinary	611	6679	0.122902	0.097004	1.13077	0.205162	1	1
chr21.41426103.C.A	rs17000900	A	Severity	CAV-FE	A	MX1	694	Dyschromia and Vitiligo	dermatologic	184	7782	0.160304	0.126527	1.17387	0.205172	1	1
chr12.106231175.T.A	rs12823094	A	Severity	CAV	A	-	627.1	Postmenopausal bleeding	genitourinary	190	7143	0.288911	0.228037	1.33497	0.205175	1	1
chr21.41507982.C.A	rs75603675	A	Protective*Conflicting; Risk factor*Conflicting; Severity*Conflicting	CAV	A	TMPRSS2	573.9	Abnormal serum enzyme levels	digestive	279	7769	0.115232	0.0909537	1.12213	0.20518	1	1
chr2.113129630.T.C	rs419598	C	Risk factor	CAV	C	IL1RN	792	Abnormal Papanicolaou smear of cervix and cervical HPV	genitourinary	154	8204	0.299221	0.236179	1.34881	0.205183	1	1
chr5.159315942.T.G	rs3212227	T	Severity	FCP	G	IL12B	550.4	Umbilical hernia	digestive	109	8835	-0.187359	0.147904	0.829146	0.20524	1	1
chr7.22548762.C.T	rs13227460	T	Severity	CAV	T	STEAP1B	592.11	Acute cystitis	genitourinary	106	7550	0.30697	0.242329	1.3593	0.205245	1	1
chr1.156125675.T.C	rs581342	C	Severity	CAV	T	LMNA	300.9	Posttraumatic stress disorder	mental disorders	122	5763	-0.17733	0.139989	0.837503	0.205248	1	1
chr2.181488719.A.C	rs2034831	C	Severity	CAV	C	ITGA4	473	Diseases of the larynx and vocal cords	respiratory	252	6283	-0.650884	0.513828	0.521584	0.20525	1	1
chr6.30887474.G.A	rs4618569	AG genotype	Severity	CAV	A	DDR1	276	Disorders of fluid, electrolyte, and acid-base balance	endocrine/metabolic	800	8015	-0.0777661	0.0613911	0.925181	0.205251	1	1
chr3.27146807.G.A	rs17317135	G	Severity	CAV	A	NEK10	340	Migraine	neurological	391	7975	-0.749582	0.59176	0.472564	0.205263	1	1
chrX.15592465.T.A	rs73195521	A	Severity	CAV	A	ACE2	296	Mood disorders	mental disorders	1591	5869	1.80609	1.42586	6.08659	0.205274	1	1
chr6.45737076.T.A	rs16873740	A	Severity	CAV	A	-	153.3	Malignant neoplasm of rectum, rectosigmoid junction, and anus	neoplasms	217	8204	-0.15934	0.125799	0.852706	0.20529	1	1
chr20.50172836.A.G	rs6122883	G	Severity	CAV-FE	G	LINC01273	733	Other disorders of bone and cartilage	musculoskeletal	377	7577	-0.145602	0.114954	0.864502	0.205296	1	1
chr2.36677870.C.A	rs6714112	C	Severity	CAV	A	-	272	Disorders of lipoid metabolism	endocrine/metabolic	3275	5537	0.0619149	0.0488844	1.06387	0.205314	1	1
chr9.87726151.C.T	rs41312184	C;T	Possible functional consequences	FCP + IP	T	CTSL	276.14	Hypopotassemia	endocrine/metabolic	369	8018	-1.28789	1.01684	0.275853	0.205314	1	1
chr9.4329170.T.C	rs3895472	C	Severity	CAV	T	GLIS3	288.1	Decreased white blood cell count	hematopoietic	187	8100	-0.186946	0.147602	0.829489	0.205316	1	1
chrX.15599938.A.G	rs2106809	G	Severity	CAV	G	ACE2	295.1	Schizophrenia	mental disorders	215	5869	-0.242399	0.191388	0.784743	0.205321	1	1
chr19.50379362.T.C	rs1405655	C	Severity	CAV-FE	T	NR1H2	539	Bariatric surgery	digestive	206	9346	-0.126205	0.0996468	0.881434	0.205326	1	1
chr1.230710048.A.G	rs699	G	Severity	CAV	A	AGT	327.3	Sleep apnea	neurological	836	7397	-0.0964669	0.0761673	0.90804	0.205329	1	1
chrX.15599938.A.G	rs2106809	G	Severity	CAV	G	ACE2	318	Tobacco use disorder	mental disorders	1418	7159	0.0904713	0.0714346	1.09469	0.205337	1	1
chr1.173115604.T.G	rs17300100	G	Severity	CAV	G	-	389.1	Sensorineural hearing loss	sense organs	291	8480	0.386272	0.305001	1.47149	0.205348	1	1
chr10.51197961.C.A	rs7897633	A	Severity in European-Americans	CAV	C	PRKG1	433	Cerebrovascular disease	circulatory system	675	8644	0.103118	0.0814231	1.10862	0.205354	1	1
chr1.90742957.A.C	rs2166172	C	Severity	CAV-FE	C	-	585.4	Chronic kidney disease, Stage I or II	genitourinary	219	7193	-0.206038	0.162691	0.813802	0.205357	1	1
chr13.102695866.A.G	rs599976	G	Severity	CAV-FE	G	METTL21C	599.5	Frequency of urination and polyuria	genitourinary	624	6855	0.105142	0.083022	1.11087	0.205358	1	1
chr17.27263807.T.C	rs60811869	C	Severity	CAV	C	-	290	Delirium dementia and amnestic and other cognitive disorders	mental disorders	149	8450	0.415288	0.327925	1.51481	0.205366	1	1
chr7.22728408.A.G	rs2069837	G	Severity	CAV-FE	G	IL6	365.1	Open-angle glaucoma	sense organs	103	7900	0.256508	0.202552	1.29241	0.205377	1	1
chr4.143996657.T.C	rs6840234	C	Protective	FCP + IP	T	GYPB	197	Chemotherapy	neoplasms	289	5939	-0.116531	0.0920191	0.890002	0.205378	1	1
chr19.50379362.T.C	rs1405655	C	Severity	CAV-FE	T	NR1H2	242	Thyrotoxicosis with or without goiter	endocrine/metabolic	274	7928	-0.110539	0.0872907	0.895352	0.205396	1	1
chrX.15600835.T.C	rs4646116	C	Risk factor	FCP + IP	C	ACE2	585.34	Chronic Kidney Disease, Stage IV	genitourinary	350	7233	1.36882	1.08094	3.93072	0.205397	1	1
chr14.72467521.C.T	rs12587980	T	Severity	CAV	T	RGS6	415.1	Acute pulmonary heart disease	circulatory system	258	8992	-0.121265	0.0957627	0.885799	0.205403	1	1
chr16.3500977.C.G	rs2301762	G	Severity	CAV	G	CLUAP1	761	Cervicalgia	symptoms	590	8465	0.348964	0.275577	1.4176	0.205405	1	1
chr17.45714244.T.C	rs113661667	C	Risk factor	CAV-FE	C	LINC02210-CRHR1	251.1	Hypoglycemia	endocrine/metabolic	102	5510	0.395234	0.31212	1.48473	0.205409	1	1
chr9.132278286.T.C	rs11243705	C	Severity	CAV	C	SETX	550.5	Ventral hernia	digestive	187	8563	-0.250131	0.197547	0.778699	0.205446	1	1
chrX.15564667.C.T	rs2074192	T	Severity (T allele); Severity for males > 50 y.o (T allele); Protective (C allele); Protective (CT genotype)	CAV	T	ACE2	433.21	Cerebral artery occlusion, with cerebral infarction	circulatory system	432	8579	0.106357	0.0840021	1.11222	0.205468	1	1
chr12.8058591.T.C	rs7842	C	Risk factor; Severity	CAV	C	C3AR1	611.1	Abnormal mammogram	genitourinary	490	7943	0.0887866	0.070128	1.09285	0.20549	1	1
chr5.180810828.C.T	rs113791144	T	Severity	CAV	T	-	427.1	Paroxysmal tachycardia, unspecified	circulatory system	186	7050	0.293395	0.231741	1.34097	0.205497	1	1
chr4.25613313.G.A	-	HLA-A*02:02	Protective	IP	A	HLA-A	443	Peripheral vascular disease	circulatory system	783	8008	-0.094358	0.0745305	0.909957	0.205501	1	1
chr1.161517662.T.C	rs72717040	C	Risk factor	FCP + IP	C	FCGR2A	571	Chronic liver disease and cirrhosis	digestive	498	8043	0.300389	0.237275	1.35038	0.205516	1	1
chr1.205208489.G.A	rs11240388	G	Severity	CAV-FE	A	DSTYK	427.7	Tachycardia NOS	circulatory system	194	7056	0.172164	0.135995	1.18787	0.205526	1	1
chr22.49281538.G.A	rs62220604	G	Severity	CAV	A	-	396	Abnormal heart sounds	circulatory system	295	8348	0.242417	0.191489	1.27433	0.205528	1	1
chr1.161544752.A.C	rs396991	C	Severity	CAV-FE	C	FCGR3A	339	Other headache syndromes	neurological	502	7297	0.0886387	0.0700177	1.09269	0.205532	1	1
chr10.36988942.A.G	rs2091431	G	Severity	CAV	A	-	338	Pain	neurological	1897	6454	0.0588992	0.0465269	1.06067	0.205543	1	1
chr22.41925447.G.A	rs61756766	A	Severity	CAV	A	TNFRSF13C	512	Other symptoms of respiratory system	respiratory	2701	5206	-0.612889	0.484174	0.541783	0.205568	1	1
chr12.52726315.TC.T	rs5798227	T	Risk factor	CAV	TC	-	454	Varicose veins	circulatory system	269	7740	-0.170317	0.134548	0.843397	0.205569	1	1
chr16.3500977.C.G	rs2301762	G	Severity	CAV	G	CLUAP1	174.11	Malignant neoplasm of female breast	neoplasms	248	8703	0.475079	0.375318	1.60814	0.205583	1	1
chr1.31151182.G.C	rs12083278	C	Severity	CAV	G	-	722	Intervertebral disc disorders	musculoskeletal	351	7545	0.123783	0.0977939	1.13177	0.2056	1	1
chr19.35687796.G.A	rs77127536	A	Severity	CAV	A	TYMSP2	562	Diverticulosis and diverticulitis	digestive	191	6837	-0.188485	0.148916	0.828213	0.205615	1	1
chr15.60810211.C.T	rs341419	T	Severity	CAV-FE	T	RORA	735.2	Acquired toe deformities	musculoskeletal	175	8097	-0.159785	0.126241	0.852327	0.205615	1	1
chr17.49863303.C.T	rs77534576	T	Severity	CAV	T	-	327.3	Sleep apnea	neurological	836	7390	0.385267	0.304391	1.47001	0.205621	1	1
chr13.73984368.C.T	rs12871414	C	Severity	CAV	T	KLF12	763	Thoracic or lumbosacral neuritis or radiculitis, unspecified	symptoms	599	7408	-0.121902	0.0963147	0.885235	0.205632	1	1
chr9.117713024.A.G	rs4986790	G	Severity	CAV	G	TLR4	260	Protein-calorie malnutrition	endocrine/metabolic	188	5969	-0.280695	0.22178	0.755258	0.205639	1	1
chr1.12207235.C.T	rs3397	T	Severity	CAV-FE	T	TNFRSF1B	185	Cancer of prostate	neoplasms	175	7323	-0.20228	0.159836	0.816866	0.205674	1	1
chr5.180810828.C.T	rs113791144	T	Severity	CAV	T	-	285.2	Anemia of chronic disease	hematopoietic	290	6195	-0.291984	0.23072	0.746781	0.20568	1	1
chr7.107967457.C.T	rs2237698	T	Severity	CAV	T	LAMB1	260	Protein-calorie malnutrition	endocrine/metabolic	188	5959	0.234534	0.185325	1.26432	0.205681	1	1
chr6.30887474.G.A	rs4618569	AG genotype	Severity	CAV	A	DDR1	483	Acute bronchitis and bronchiolitis	respiratory	117	8124	0.180869	0.142921	1.19826	0.205686	1	1
chrX.15564667.C.T	rs2074192	T	Severity (T allele); Severity for males > 50 y.o (T allele); Protective (C allele); Protective (CT genotype)	CAV	T	ACE2	327.4	Insomnia	neurological	744	7332	0.0809569	0.0639726	1.08432	0.205694	1	1
chr20.50152518.G.A	rs6020298	A	Severity	CAV	G	PEDS1-UBE2V1	260	Protein-calorie malnutrition	endocrine/metabolic	183	5749	0.164195	0.129749	1.17844	0.205697	1	1
chr6.31153649.G.A	rs143334143	A	Severity; Risk factor	CAV-FE	A	CCHCR1	350	Abnormal movement	neurological	1084	7857	0.134092	0.105961	1.1435	0.205697	1	1
chr6.6924962.A.C	rs6933436	C	Severity	CAV	C	-	241.2	Nontoxic multinodular goiter	endocrine/metabolic	259	7494	-0.13691	0.108188	0.872048	0.205698	1	1
chr10.98166813.G.T	rs10786398	T	Severity	CAV	T	R3HCC1L	585.1	Acute renal failure	genitourinary	553	7192	0.148529	0.117371	1.16013	0.205704	1	1
chr7.22548762.C.T	rs13227460	T	Severity	CAV	T	STEAP1B	707	Chronic ulcer of skin	dermatologic	325	8925	-0.217128	0.171583	0.804827	0.205714	1	1
chr21.41494374.C.T	rs114363287	T	Risk factor	CAV	T	TMPRSS2	428.1	Congestive heart failure (CHF) NOS	circulatory system	369	8102	-1.2807	1.01208	0.277844	0.205723	1	1
chr19.31533051.C.A	rs8105499	C	Severity	CAV	A	LINC02841	586.2	Cyst of kidney, acquired	genitourinary	125	7093	-0.223115	0.17632	0.800023	0.205727	1	1
chr13.22495675.AG.A	rs10714879	A	Severity	CAV	A	-	427.6	Premature beats	circulatory system	114	6893	-0.239456	0.189234	0.787056	0.205731	1	1
chr6.31153649.G.A	rs143334143	A	Severity; Risk factor	CAV-FE	A	CCHCR1	539	Bariatric surgery	digestive	206	9351	-0.338106	0.267199	0.71312	0.205739	1	1
chr2.36677870.C.A	rs6714112	C	Severity	CAV	A	-	496.1	Emphysema	respiratory	233	6843	0.165744	0.13099	1.18027	0.205756	1	1
chr21.41509390.C.G	rs12626358	G	Possible functional consequences	FCP + IP	G	TMPRSS2	174.1	Breast cancer [female]	neoplasms	278	8487	-0.129809	0.10259	0.878263	0.20576	1	1
chr17.16948873.A.G	rs34557412	G	Severity	CAV	G	TNFRSF13B	340	Migraine	neurological	390	8011	0.978868	0.773647	2.66144	0.205776	1	1
chr1.161517662.T.C	rs72717040	C	Risk factor	FCP + IP	C	FCGR2A	350	Abnormal movement	neurological	1078	7776	0.233013	0.184162	1.2624	0.205777	1	1
chr6.30887474.G.A	rs4618569	AG genotype	Severity	CAV	A	DDR1	731	Osteitis deformans and osteopathies associated with other disorders classified elsewhere	musculoskeletal	175	7691	0.154989	0.122497	1.16764	0.205784	1	1
chr15.60810211.C.T	rs341419	T	Severity	CAV-FE	T	RORA	585.33	Chronic Kidney Disease, Stage III	genitourinary	107	6849	0.197897	0.156411	1.21884	0.205788	1	1
chr9.30504351.C.T	rs17775810	TT genotype	Protective	CAV	T	LINC01242	706.1	Acne	dermatologic	232	7713	0.300013	0.237122	1.34988	0.20579	1	1
chr1.155197995.A.G	rs41264915	A	Severity	CAV-FE	G	THBS3	110.1	Dermatophytosis	infectious diseases	875	7096	0.0748961	0.0591962	1.07777	0.205793	1	1
chr1.31151182.G.C	rs12083278	C	Severity	CAV	G	-	562.1	Diverticulosis	digestive	131	6477	0.19513	0.15423	1.21547	0.205804	1	1
chr3.1052111.C.G	rs1504061	G	Severity	CAV	G	-	605	Erectile dysfunction [ED]	genitourinary	554	8052	-0.159889	0.126377	0.852238	0.205806	1	1
chr10.98166813.G.T	rs10786398	T	Severity	CAV	T	R3HCC1L	427.3	Other specified cardiac dysrhythmias	circulatory system	122	7030	-0.364907	0.288423	0.694261	0.205807	1	1
chr21.41508701.T.G	rs4283504	T	Possible functional consequences	FCP + IP	T	TMPRSS2	695.42	Systemic lupus erythematosus	dermatologic	146	7600	-0.439052	0.347028	0.644648	0.205808	1	1
chr6.158608455.C.T	rs117665206	T	Severity	CAV	T	TMEM181	765	Cervical radiculitis	symptoms	305	7575	0.965049	0.762808	2.62492	0.205826	1	1
chr1.196673103.G.A	rs800292	A	Severity	CAV	G	CFH	470	Septal Deviations/Turbinate Hypertrophy	respiratory	106	6282	-0.216968	0.171499	0.804956	0.205827	1	1
chr11.320836.C.T	rs34481144	T	Severity	CAV	T	IFITM3	180	Cervical cancer and dysplasia	neoplasms	137	8078	-0.307215	0.24284	0.735492	0.205839	1	1
chr17.45714244.T.C	rs113661667	C	Risk factor	CAV-FE	C	LINC02210-CRHR1	365.1	Open-angle glaucoma	sense organs	103	7840	-0.538802	0.425914	0.583447	0.205854	1	1
chr10.43519603.G.T	rs10793436	G	Severity	CAV	G	-	580	Nephritis; nephrosis; renal sclerosis	genitourinary	215	6821	-0.128457	0.101543	0.879452	0.205854	1	1
chr12.106231175.T.A	rs12823094	A	Severity	CAV	A	-	605	Erectile dysfunction [ED]	genitourinary	545	7915	0.198303	0.156756	1.21933	0.205856	1	1
chr17.35880776.C.T	rs2107538	T	Risk factor; Severity	FCP	T	CCL5	785	Abdominal pain	symptoms	1559	6190	0.0517692	0.0409239	1.05313	0.205868	1	1
chr16.85959043.C.T	rs12444486	C	Severity in African-Americans	CAV	C	-	395	Heart valve disorders	circulatory system	323	7979	-0.105481	0.0833838	0.899892	0.205871	1	1
chr11.611919.C.G	rs702966	C	Severity in African-Americans	CAV	C	PHRF1	375.1	Dry eyes	sense organs	452	7963	-0.0891212	0.0704521	0.914735	0.205875	1	1
chr2.6013310.G.A	rs73910904	A	Risk factor	CAV	A	-	249	Secondary diabetes mellitus	endocrine/metabolic	387	5973	0.251304	0.198678	1.2857	0.205913	1	1
chr6.31575254.G.A	rs1800629	A	Risk factor*Conflicting; Severity*Conflicting; Protective*Conflicting	CAV-FE	A	TNF	280.1	Iron deficiency anemias, unspecified or not due to blood loss	hematopoietic	747	6207	0.104537	0.0826495	1.1102	0.205935	1	1
chr12.47902438.G.T	rs11574024	T	Severity	CAV	T	VDR	292.3	Memory loss	mental disorders	201	8471	0.493477	0.390161	1.638	0.205942	1	1
chr13.73984368.C.T	rs12871414	C	Severity	CAV	T	KLF12	286	Coagulation defects	hematopoietic	172	8566	0.198914	0.157271	1.22008	0.20595	1	1
chr4.24511798.A.G	rs73246461	G	Severity	CAV	G	-	197	Chemotherapy	neoplasms	401	8306	0.163287	0.129107	1.17737	0.205962	1	1
chrX.15581240.G.A	rs147464721	A	Severity	CAV	A	ACE2	697	Sarcoidosis	dermatologic	253	7866	0.594647	0.470173	1.81239	0.205964	1	1
chr6.31575324.G.A	rs361525	G	Severity	CAV-FE	A	TNF	705	Disorders of sweat glands	dermatologic	109	7750	0.376658	0.297835	1.45741	0.205994	1	1
chr11.88436431.C.T	rs72953026	T	Severity	CAV-FE	T	-	244.4	Hypothyroidism NOS	endocrine/metabolic	438	7906	-0.301645	0.238523	0.739601	0.206002	1	1
chr6.147217556.A.G	rs116898161	G	Severity	CAV	G	STXBP5	401	Hypertension	circulatory system	5024	4158	-0.265919	0.210275	0.766501	0.206006	1	1
chr11.2872637.A.G	rs10766439	A	Severity	CAV	A	-	274	Gout and other crystal arthropathies	endocrine/metabolic	305	8844	0.122953	0.0972252	1.13083	0.206007	1	1
chrX.15566297.A.G	rs4646179	G	Severity	CAV	G	ACE2	495.2	Asthma with exacerbation	respiratory	393	6942	-0.216505	0.171205	0.805329	0.206017	1	1
chr9.117713024.A.G	rs4986790	G	Severity	CAV	G	TLR4	300.1	Anxiety disorder	mental disorders	842	5865	-0.130431	0.103141	0.877717	0.206019	1	1
chr4.67963489.G.A	rs6552134	G	Possible functional consequences	FCP + IP	A	TMPRSS11A	535.9	Gastritis and duodenitis, NOS	digestive	167	8626	-0.184154	0.145624	0.831808	0.206021	1	1
chr12.47844974.A.G	rs731236	AG and AA genotype	Severity	CAV	G	VDR	257	Testicular dysfunction	endocrine/metabolic	110	8531	0.189256	0.149664	1.20835	0.206038	1	1
chr12.47844974.A.G	rs731236	AG and AA genotype	Severity	CAV	G	VDR	257.1	Testicular hypofunction	endocrine/metabolic	110	8531	0.189256	0.149664	1.20835	0.206038	1	1
chr9.131672331.T.G	rs12551879	G	Severity	CAV	G	RAPGEF1	627.2	Symptomatic menopause	genitourinary	176	7378	0.253455	0.200442	1.28847	0.206058	1	1
chr16.78590128.A.G	rs72803978	A	Severity	CAV	G	WWOX	724	Other and unspecified disorders of back	musculoskeletal	191	8013	0.506162	0.400295	1.65891	0.20606	1	1
chr5.123497022.T.C	rs62377777	T	Severity	CAV	C	-	357	Inflammatory and toxic neuropathy	neurological	366	8619	0.108084	0.0854814	1.11414	0.20608	1	1
chr18.69541156.T.C	rs12958013	T	Severity	CAV	C	DOK6	110.11	Dermatophytosis of nail	infectious diseases	624	7053	0.237297	0.187674	1.26782	0.206082	1	1
chr13.112889041.C.T	rs9577175	T	Severity	CAV	T	ATP11A	585.4	Chronic kidney disease, Stage I or II	genitourinary	218	7152	0.177558	0.140428	1.1943	0.206084	1	1
chr9.30504351.C.T	rs17775810	TT genotype	Protective	CAV	T	LINC01242	345	Epilepsy, recurrent seizures, convulsions	neurological	310	8365	0.262969	0.207992	1.30079	0.206115	1	1
chr6.6924962.A.C	rs6933436	C	Severity	CAV	C	-	496.21	Obstructive chronic bronchitis	respiratory	181	6568	-0.162828	0.128787	0.849737	0.206117	1	1
chr9.133251249.A.G	rs7849280	G	Protective	CAV	G	ABO	731	Osteitis deformans and osteopathies associated with other disorders classified elsewhere	musculoskeletal	175	7655	0.160344	0.126827	1.17391	0.20613	1	1
chr17.45995618.A.G	rs112572874	G	Risk factor	CAV-FE	G	MAPT	798	Malaise and fatigue	symptoms	1091	7280	0.142045	0.112362	1.15263	0.206166	1	1
chr2.216660263.A.C	rs2270360	A	Severity	CAV	C	IGFBP2	296	Mood disorders	mental disorders	1529	5578	-0.127223	0.100638	0.880537	0.206168	1	1
chr12.47844974.A.G	rs731236	AG and AA genotype	Severity	CAV	G	VDR	286.2	Encounter for long-term (current) use of anticoagulants	hematopoietic	197	8748	0.14015	0.110866	1.15045	0.206178	1	1
chrX.15566297.A.G	rs4646179	G	Severity	CAV	G	ACE2	379.2	Disorders of vitreous body	sense organs	287	7937	0.21963	0.17374	1.24562	0.206184	1	1
chr3.38894643.C.T	rs33985936	T	Severity	CAV	T	SCN11A	274.11	Gouty arthropathy	endocrine/metabolic	124	9179	0.241659	0.191172	1.27336	0.206199	1	1
chr15.33615902.C.T	rs12593288	C	Severity	CAV	T	RYR3	395	Heart valve disorders	circulatory system	337	8390	-0.279671	0.221251	0.756032	0.206214	1	1
chr2.181488719.A.C	rs2034831	C	Severity	CAV	C	ITGA4	289.3	Personal history of diseases of blood and blood-forming organs	hematopoietic	216	8172	0.428049	0.338637	1.53426	0.206217	1	1
chrX.15561454.T.C	rs142017934	C	Severity	CAV	C	ACE2	600	Hyperplasia of prostate	genitourinary	456	8665	-0.780478	0.617451	0.458187	0.206219	1	1
chr1.46309111.A.G	rs41292543	G	Severity	CAV-FE	G	UQCRH	415.11	Pulmonary embolism and infarction, acute	circulatory system	258	9054	-0.644527	0.509907	0.524911	0.206227	1	1
chr5.124614711.G.T	rs4240376	G	Severity	CAV	T	-	447	Other disorders of arteries and arterioles	circulatory system	118	8010	-0.264589	0.209329	0.767521	0.206234	1	1
chrX.15602217.T.C	rs190509934	C	Protective	CAV	C	ACE2	550.1	Inguinal hernia	digestive	145	8903	0.934401	0.739289	2.54569	0.20626	1	1
chr4.143996657.T.C	rs6840234	C	Protective	FCP + IP	T	GYPB	585.4	Chronic kidney disease, Stage I or II	genitourinary	148	5092	0.154143	0.121959	1.16666	0.206269	1	1
chr10.8988345.A.T	rs71481792	A	Severity	CAV	T	-	949	Allergies, other	injuries & poisonings	257	7395	0.146589	0.115983	1.15788	0.206273	1	1
chr7.117559590.ATCT.A	rs113993960	A	Severity	CAV	A	CFTR	585.3	Chronic renal failure [CKD]	genitourinary	984	7225	-0.951667	0.752998	0.386097	0.206289	1	1
chr10.51197961.C.A	rs7897633	A	Severity in European-Americans	CAV	C	PRKG1	079	Viral infection	infectious diseases	242	6175	-0.173489	0.137273	0.840727	0.206292	1	1
chr9.131672331.T.G	rs12551879	G	Severity	CAV	G	RAPGEF1	614	Inflammatory diseases of female pelvic organs	genitourinary	341	8647	-0.224884	0.177939	0.798609	0.206293	1	1
chr4.143996657.T.C	rs6840234	C	Protective	FCP + IP	T	GYPB	318	Tobacco use disorder	mental disorders	990	5016	-0.0670667	0.0530683	0.935133	0.206309	1	1
chr4.67910532.T.C	rs9998258	T	Possible functional consequences	FCP + IP	C	TMPRSS11A	721.1	Spondylosis without myelopathy	musculoskeletal	545	8028	-0.267312	0.211522	0.765434	0.206318	1	1
chr10.36988942.A.G	rs2091431	G	Severity	CAV	A	-	476	Allergic rhinitis	respiratory	1132	6201	-0.0742284	0.058737	0.92846	0.206323	1	1
chr16.16924042.C.A	rs1453512	A	Severity	CAV	C	-	550.4	Umbilical hernia	digestive	107	8714	0.194333	0.153787	1.2145	0.206357	1	1
chr7.54580201.A.C	rs622568	C	Severity; Risk factor	CAV-FE	C	-	596.5	Functional disorders of bladder	genitourinary	154	9117	-0.150505	0.119104	0.860274	0.206358	1	1
chr14.102356233.A.G	rs11160678	G	Severity	CAV	G	CINP	743.1	Osteoporosis	musculoskeletal	400	8489	0.107235	0.0848626	1.1132	0.206362	1	1
chr9.21206606.C.G	rs28368148	G	Severity	CAV-FE	G	IFNA10	428	Congestive heart failure; nonhypertensive	circulatory system	694	8111	0.705212	0.558088	2.02428	0.206366	1	1
chr21.41508701.T.G	rs4283504	T	Possible functional consequences	FCP + IP	T	TMPRSS2	695.4	Lupus (localized and systemic)	dermatologic	162	7600	-0.416485	0.329597	0.65936	0.206366	1	1
chr5.124614711.G.T	rs4240376	G	Severity	CAV	T	-	250.3	Insulin pump user	endocrine/metabolic	662	5976	0.107668	0.0852091	1.11368	0.206383	1	1
chr12.8058591.T.C	rs7842	C	Risk factor; Severity	CAV	C	C3AR1	278.1	Obesity	endocrine/metabolic	2424	5503	-0.0475044	0.0375966	0.953606	0.206398	1	1
chr2.181488719.A.C	rs2034831	C	Severity	CAV	C	ITGA4	539	Bariatric surgery	digestive	206	9304	-0.750156	0.593722	0.472293	0.206416	1	1
chr17.45422978.G.C	rs1230082	G	Severity	CAV	C	ARHGAP27	727	Other disorders of synovium, tendon, and bursa	musculoskeletal	360	6598	-0.0996406	0.0788656	0.905163	0.206437	1	1
chr12.132489230.GC.G	rs56106917	G	Severity	CAV	G	FBRSL1	706.8	Other specified diseases of sebaceous glands	dermatologic	454	7709	-0.100329	0.0794194	0.90454	0.206489	1	1
chr5.21768177.G.A	-	HLA-A*02:02	Protective	IP	A	HLA-A	706.8	Other specified diseases of sebaceous glands	dermatologic	447	7608	0.163616	0.129517	1.17776	0.20649	1	1
chr7.128954129.T.C	rs10488631	TCTA haplotype	Severity in European-Americans	CAV	C	IRF5	782.3	Edema	symptoms	731	8076	-0.26846	0.212511	0.764556	0.20649	1	1
chr22.49281538.G.A	rs62220604	G	Severity	CAV	A	-	300.4	Dysthymic disorder	mental disorders	168	5754	0.298723	0.236469	1.34814	0.206493	1	1
chr1.155133406.T.G	rs4971066	G	Risk factor	CAV	G	EFNA1	573.9	Abnormal serum enzyme levels	digestive	286	8055	-0.347159	0.274815	0.706693	0.206501	1	1
chr1.206773552.T.C	rs1800896	C	Severity	FCP	C	IL10	555	Inflammatory bowel disease and other gastroenteritis and colitis	digestive	132	6908	0.164076	0.129886	1.1783	0.206506	1	1
chr5.77379593.G.A	rs7715119	A	Severity	CAV-FE	A	PDE8B	792.1	Papanicolaou smear of cervix or vagina with atypical squamous cells	genitourinary	117	8066	0.202166	0.160039	1.22405	0.206507	1	1
chr12.6845711.C.T	rs5443	T	protective	CAV	C	CDCA3	496	Chronic airway obstruction	respiratory	626	6964	-0.0918562	0.0727161	0.912236	0.206512	1	1
chr10.52340585.A.T	rs1441121	T	Severity	CAV	A	-	369.5	Conjunctivitis, infectious	sense organs	215	7800	-0.195428	0.154713	0.822483	0.20653	1	1
chr12.8058591.T.C	rs7842	C	Risk factor; Severity	CAV	C	C3AR1	427.7	Tachycardia NOS	circulatory system	193	7052	-0.140925	0.111566	0.868555	0.206536	1	1
chr6.31575324.G.A	rs361525	G	Severity	CAV-FE	A	TNF	442.1	Aortic aneurysm	circulatory system	117	8027	-0.527728	0.417802	0.589944	0.206551	1	1
chr1.169597075.C.T	rs6127	T	Severity in males	CAV	C	SELP	610	Benign mammary dysplasias	genitourinary	131	7958	-0.237726	0.188207	0.788419	0.206551	1	1
chrX.12885540.A.T	rs179008	T	Severity; Risk factor	CAV	T	TLR7	788	Syncope and collapse	symptoms	330	8595	0.162527	0.128675	1.17648	0.206562	1	1
chr1.244873270.T.C	rs12130553	C	Severity	CAV	T	-	289.4	Lymphadenitis	hematopoietic	131	6480	-0.239401	0.18954	0.787099	0.206567	1	1
chr14.74952741.A.G	rs2268616	G	Risk factor	CAV	G	PGF	514	Abnormal findings examination of lungs	respiratory	257	8659	0.29491	0.233497	1.343	0.206585	1	1
chr11.320836.C.T	rs34481144	T	Severity	CAV	T	IFITM3	375.1	Dry eyes	sense organs	447	7800	-0.157918	0.125034	0.85392	0.206591	1	1
chr16.85959043.C.T	rs12444486	C	Severity in African-Americans	CAV	C	-	110.1	Dermatophytosis	infectious diseases	835	6661	-0.0678716	0.0537401	0.93438	0.206604	1	1
chr4.67964168.T.A	rs720009	A	Possible functional consequences	FCP + IP	A	TMPRSS11A	371.3	Inflammation of eyelids	sense organs	107	7910	0.218278	0.172832	1.24393	0.206608	1	1
chr4.68840276.G.A	rs115162070	G	Severity	CAV	A	-	535.9	Gastritis and duodenitis, NOS	digestive	167	8792	0.597743	0.473319	1.81801	0.206634	1	1
chrX.15566297.A.G	rs4646179	G	Severity	CAV	G	ACE2	440	Atherosclerosis	circulatory system	164	7993	0.304367	0.241012	1.35577	0.206635	1	1
chr17.63488670.G.A	rs4343	G	Severity; Risk factor	CAV	G	ACE	411.4	Coronary atherosclerosis	circulatory system	922	8097	-0.078578	0.0622226	0.92443	0.206642	1	1
chr21.41464802.A.G	rs462574	A	Possible functional consequences	FCP + IP	A	TMPRSS2	477	Epistaxis or throat hemorrhage	respiratory	123	6228	-0.228874	0.181239	0.795429	0.206651	1	1
chr10.130802064.T.G	rs12253652	G	Severity	CAV	G	-	362	Other retinal disorders	sense organs	442	7422	-0.112335	0.0889577	0.893745	0.206664	1	1
chr2.136948486.A.G	rs7605851	G	Severity	CAV-FE	G	THSD7B	295.1	Schizophrenia	mental disorders	214	5836	-0.457905	0.36264	0.632608	0.206698	1	1
chr9.87726001.C.A	rs41307457	C;A	Possible functional consequences	FCP + IP	A	CTSL	532	Dysphagia	digestive	296	6677	0.136563	0.108153	1.14633	0.206704	1	1
chr16.16924042.C.A	rs1453512	A	Severity	CAV	C	-	250.41	Impaired fasting glucose	endocrine/metabolic	163	5852	0.164483	0.130267	1.17878	0.206711	1	1
chr14.35401887.C.T	rs696	CC genotype	Severity	CAV	C	NFKBIA	512.9	Other dyspnea	respiratory	1032	5140	-0.0663964	0.0525852	0.93576	0.206717	1	1
chr21.41494374.C.T	rs114363287	T	Risk factor	CAV	T	TMPRSS2	592	Cystitis and urethritis	genitourinary	144	7649	0.761767	0.603345	2.14206	0.206743	1	1
chr10.52771466.C.T	rs1800451	T	Potential functional effect on protein	FCP + IP	T	MBL2	153	Colorectal cancer	neoplasms	273	8116	0.130129	0.103068	1.13898	0.206749	1	1
chr17.27660155.T.C	rs117217714	C	Severity	CAV	C	NOS2P1	585.3	Chronic renal failure [CKD]	genitourinary	983	7223	0.65549	0.519179	1.92609	0.206751	1	1
chr5.132485305.G.A	rs17622656	A	Risk factor	FCP + IP	A	IRF1	242	Thyrotoxicosis with or without goiter	endocrine/metabolic	273	7902	0.203255	0.160991	1.22538	0.206761	1	1
chr5.123497022.T.C	rs62377777	T	Severity	CAV	C	-	269	Proteinuria	endocrine/metabolic	492	8622	-0.0966069	0.07652	0.907913	0.206767	1	1
chr14.102356233.A.G	rs11160678	G	Severity	CAV	G	CINP	374	Other disorders of eyelids	sense organs	116	7929	-0.198493	0.157222	0.819965	0.206767	1	1
chr9.33426577.A.G	rs10813976	G	Severity	CAV	G	-	455	Hemorrhoids	circulatory system	299	7703	0.156655	0.124084	1.16959	0.206773	1	1
chr13.23084699.A.G	rs1984162	G	Severity	CAV	G	-	317	Alcohol-related disorders	mental disorders	295	7131	-0.14126	0.111892	0.868263	0.206782	1	1
chrX.15564175.T.C	rs41303171	C	Severity; Risk factor	CAV	C	ACE2	250	Diabetes mellitus	endocrine/metabolic	2640	5989	-0.508851	0.403065	0.601186	0.206786	1	1
chr1.35908500.C.T	rs2765013	C	Severity	CAV	T	AGO1	427.3	Other specified cardiac dysrhythmias	circulatory system	122	6761	0.168517	0.13349	1.18355	0.206805	1	1
chr11.2872637.A.G	rs10766439	A	Severity	CAV	A	-	300.1	Anxiety disorder	mental disorders	820	5638	0.0782888	0.0620159	1.08143	0.206805	1	1
chr4.67964168.T.A	rs720009	A	Possible functional consequences	FCP + IP	A	TMPRSS11A	442	Other aneurysm	circulatory system	150	7851	-0.206944	0.163931	0.813065	0.20681	1	1
chr17.27263807.T.C	rs60811869	C	Severity	CAV	C	-	771.1	Swelling of limb	symptoms	420	8062	0.260917	0.206695	1.29812	0.206832	1	1
chr1.46309111.A.G	rs41292543	G	Severity	CAV-FE	G	UQCRH	452	Other venous embolism and thrombosis	circulatory system	362	7759	-0.437885	0.346891	0.6454	0.206836	1	1
chr9.4329170.T.C	rs3895472	C	Severity	CAV	T	GLIS3	530.1	Esophagitis, GERD and related diseases	digestive	1810	6717	-0.0647462	0.0512916	0.937305	0.206836	1	1
chr2.127137039.A.G	rs744373	G	Severity	CAV	G	-	380.4	Impacted cerumen	sense organs	262	8643	0.113267	0.0897312	1.11993	0.206842	1	1
chr17.27660155.T.C	rs117217714	C	Severity	CAV	C	NOS2P1	475	Chronic sinusitis	respiratory	480	6313	0.807856	0.639992	2.24309	0.206844	1	1
chr3.1052111.C.G	rs1504061	G	Severity	CAV	G	-	770	Myalgia and myositis unspecified	symptoms	137	9264	0.252218	0.199813	1.28688	0.206852	1	1
chr7.128954129.T.C	rs10488631	TCTA haplotype	Severity in European-Americans	CAV	C	IRF5	765	Cervical radiculitis	symptoms	305	7576	0.319305	0.252968	1.37617	0.206864	1	1
chr12.52726315.TC.T	rs5798227	T	Risk factor	CAV	TC	-	350.1	Abnormal involuntary movements	neurological	265	7839	-0.173149	0.137178	0.841012	0.206869	1	1
chr19.31533051.C.A	rs8105499	C	Severity	CAV	A	LINC02841	727.1	Synovitis and tenosynovitis	musculoskeletal	206	6692	0.155802	0.123436	1.16859	0.206875	1	1
chr10.52771482.G.A	rs5030737	A	Potential functional effect on protein	FCP + IP	A	MBL2	571	Chronic liver disease and cirrhosis	digestive	504	8119	0.351825	0.278745	1.42166	0.206886	1	1
chr4.68840276.G.A	rs115162070	G	Severity	CAV	A	-	743	Osteoporosis, osteopenia and pathological fracture	musculoskeletal	467	8619	0.378092	0.299556	1.4595	0.206886	1	1
chr21.41509390.C.G	rs12626358	G	Possible functional consequences	FCP + IP	G	TMPRSS2	695.7	Prurigo and Lichen	dermatologic	128	7674	-0.188937	0.149694	0.827838	0.206893	1	1
chr16.57636629.G.A	rs7499679	A	Severity	CAV	A	ADGRG1	274.1	Gout	endocrine/metabolic	283	8963	-0.114769	0.0909342	0.891572	0.206908	1	1
chrX.15561454.T.C	rs142017934	C	Severity	CAV	C	ACE2	379.2	Disorders of vitreous body	sense organs	287	7955	-0.727705	0.576589	0.483016	0.206918	1	1
chr4.186082920.C.T	rs3775291	T	Risk factor; Severity	CAV-FE	T	TLR3	772.3	Muscle weakness	symptoms	234	8670	-0.277608	0.219961	0.757594	0.20692	1	1
chr18.6461231.C.G	rs11659676	G	Severity	CAV-FE	C	RPL6P27	654	Other and unspecified complications of birth; puerperium affecting management of mother	pregnancy complications	106	8488	0.181796	0.144046	1.19937	0.206924	1	1
chr9.78543197.A.G	rs7027911	A	Severity	CAV	G	-	562.1	Diverticulosis	digestive	140	6905	0.207165	0.164147	1.23019	0.206924	1	1
chr4.107694523.TG.T	rs70947091	T	Severity	CAV-FE	T	PAPSS1	426.9	Cardiac pacemaker/device in situ	circulatory system	215	6994	-0.208836	0.165472	0.811529	0.206927	1	1
chr4.106022043.T.C	rs11729561	T	Severity	CAV	C	-	681	Superficial cellulitis and abscess	dermatologic	467	7808	0.180853	0.143305	1.19824	0.206945	1	1
chr21.41473715.C.A	rs2298661	A	Protective	CAV-FE	A	TMPRSS2	626.13	Irregular menstrual cycle	genitourinary	147	7269	-0.195837	0.155181	0.822146	0.206951	1	1
chr1.155175305.G.A	rs7528026	A	Severity	CAV	A	TRIM46	709	Diffuse diseases of connective tissue	dermatologic	141	7785	0.768183	0.608712	2.15584	0.206956	1	1
chr1.35908500.C.T	rs2765013	C	Severity	CAV	T	AGO1	292.3	Memory loss	mental disorders	188	8116	-0.140225	0.111118	0.869163	0.206968	1	1
chr2.196087686.G.A	rs2176724	A	Severity	CAV	A	-	578.8	Hemorrhage of rectum and anus	digestive	284	8166	-0.116065	0.0919782	0.890417	0.206994	1	1
chr2.45584979.T.C	-	HLA-A*02:02	Protective	IP	T	HLA-A	374	Other disorders of eyelids	sense organs	118	8018	0.170222	0.134899	1.18557	0.207003	1	1
chr4.67910532.T.C	rs9998258	T	Possible functional consequences	FCP + IP	C	TMPRSS11A	395.1	Nonrheumatic mitral valve disorders	circulatory system	150	8512	-0.577024	0.457292	0.561567	0.207011	1	1
chr5.159315942.T.G	rs3212227	T	Severity	FCP	G	IL12B	362.4	Retinal vascular changes and abnomalities	sense organs	130	7734	-0.170786	0.135358	0.843002	0.207044	1	1
chr10.36988942.A.G	rs2091431	G	Severity	CAV	A	-	458	Hypotension	circulatory system	114	8586	-0.22217	0.176084	0.80078	0.207049	1	1
chr10.52771466.C.T	rs1800451	T	Potential functional effect on protein	FCP + IP	T	MBL2	180.3	Cervical intraepithelial neoplasia [CIN] [Cervical dysplasia]	neoplasms	120	8130	0.194111	0.153847	1.21423	0.207051	1	1
chr17.15965007.C.T	rs8081547	T	Risk factor	FCP + IP	T	ADORA2B	300.12	Agorophobia, social phobia, and panic disorder	mental disorders	128	5707	0.241029	0.191033	1.27256	0.207052	1	1
chr2.191909428.G.A	rs147509469	A	Risk factor for females	CAV	A	CAVIN2-AS1	427.9	Palpitations	circulatory system	566	7047	-0.656824	0.520586	0.518495	0.207056	1	1
chrX.12885540.A.T	rs179008	T	Severity; Risk factor	CAV	T	TLR7	365.1	Open-angle glaucoma	sense organs	101	7680	-0.340903	0.270196	0.711128	0.207061	1	1
chr4.107694523.TG.T	rs70947091	T	Severity	CAV-FE	T	PAPSS1	550.4	Umbilical hernia	digestive	108	8809	-0.31012	0.245801	0.733359	0.207067	1	1
chr19.50379362.T.C	rs1405655	C	Severity	CAV-FE	T	NR1H2	350.1	Abnormal involuntary movements	neurological	265	7853	0.112163	0.088901	1.11869	0.207072	1	1
chr4.67910532.T.C	rs9998258	T	Possible functional consequences	FCP + IP	C	TMPRSS11A	276.13	Hyperpotassemia	endocrine/metabolic	344	8012	0.277604	0.220031	1.31996	0.207073	1	1
chr14.94566450.G.A	rs2093266	A	Risk factor for acute kidney injury	CAV	A	SERPINA4	288.1	Decreased white blood cell count	hematopoietic	183	8144	-0.169236	0.134138	0.84431	0.207073	1	1
chr1.35908500.C.T	rs2765013	C	Severity	CAV	T	AGO1	687.1	Rash and other nonspecific skin eruption	dermatologic	702	6538	-0.0731987	0.0580185	0.929416	0.207077	1	1
chr8.38996464.C.A	rs7840270	C	Severity	CAV-FE	A	ADAM9	070.3	Viral hepatitis C	infectious diseases	920	5924	-0.0847335	0.0671618	0.918757	0.207081	1	1
chr10.52771482.G.A	rs5030737	A	Potential functional effect on protein	FCP + IP	A	MBL2	292	Neurological disorders	mental disorders	438	8483	0.397541	0.315115	1.48816	0.207101	1	1
chr12.47844974.A.G	rs731236	AG and AA genotype	Severity	CAV	G	VDR	244	Hypothyroidism	endocrine/metabolic	535	7923	-0.091403	0.0724529	0.91265	0.20711	1	1
chr11.71456403.G.T	rs12785878	G	Severity	CAV	T	NADSYN1	599	Other symptoms/disorders or the urinary system	genitourinary	1292	6872	-0.0705014	0.0558854	0.931926	0.207116	1	1
chr5.159315942.T.G	rs3212227	T	Severity	FCP	G	IL12B	580	Nephritis; nephrosis; renal sclerosis	genitourinary	230	7170	-0.127237	0.100863	0.880525	0.207135	1	1
chr6.41534945.A.C	rs1886814	C	Severity	CAV-FE	C	FOXP4-AS1	250.3	Insulin pump user	endocrine/metabolic	660	5954	0.13625	0.108009	1.14597	0.207142	1	1
chr17.45422978.G.C	rs1230082	G	Severity	CAV	C	ARHGAP27	626.1	Irregular menstrual cycle/bleeding	genitourinary	552	7153	-0.0878305	0.06963	0.915916	0.207169	1	1
chr16.57636629.G.A	rs7499679	A	Severity	CAV	A	ADGRG1	562	Diverticulosis and diverticulitis	digestive	189	6741	-0.139544	0.110627	0.869755	0.207169	1	1
chr9.87724615.A.G	rs3128509	A;G	Possible functional consequences	FCP + IP	A	CTSL	276	Disorders of fluid, electrolyte, and acid-base balance	endocrine/metabolic	787	7812	-0.0962162	0.0762802	0.908268	0.207182	1	1
chr17.27263807.T.C	rs60811869	C	Severity	CAV	C	-	428.3	Heart failure with reduced EF [Systolic or combined heart failure]	circulatory system	415	8077	0.262994	0.208503	1.30082	0.207186	1	1
chr6.52236941.T.C	rs763780	C	Protective	FCP	C	IL17F	782.3	Edema	symptoms	730	8077	0.124708	0.0988708	1.13282	0.207192	1	1
chr4.67963489.G.A	rs6552134	G	Possible functional consequences	FCP + IP	A	TMPRSS11A	459.9	Circulatory disease NEC	circulatory system	142	8562	-0.195324	0.154859	0.822568	0.207198	1	1
chr4.188627868.CTCT.C	rs1734523522	C	Severity	CAV	C	LINC01060	296.22	Major depressive disorder	mental disorders	1383	5706	0.0717939	0.0569203	1.07443	0.207199	1	1
chr4.71762286.C.T	rs113574864	T	Severity	CAV	T	GC	530.1	Esophagitis, GERD and related diseases	digestive	1809	6716	-0.0749765	0.0594436	0.927765	0.207199	1	1
chr20.50172836.A.G	rs6122883	G	Severity	CAV-FE	G	LINC01273	619	Noninflammatory female genital disorders	genitourinary	611	8062	-0.11661	0.0924518	0.889932	0.2072	1	1
chr1.12207235.C.T	rs3397	T	Severity	CAV-FE	T	TNFRSF1B	278.11	Morbid obesity	endocrine/metabolic	990	4632	-0.0846863	0.0671423	0.9188	0.207202	1	1
chr6.30887474.G.A	rs4618569	AG genotype	Severity	CAV	A	DDR1	599.3	Dysuria	genitourinary	394	6871	-0.106659	0.0845653	0.898832	0.207215	1	1
chr6.45737076.T.A	rs16873740	A	Severity	CAV	A	-	792	Abnormal Papanicolaou smear of cervix and cervical HPV	genitourinary	155	8222	0.172945	0.137123	1.1888	0.207222	1	1
chr2.36677870.C.A	rs6714112	C	Severity	CAV	A	-	414	Other forms of chronic heart disease	circulatory system	145	7964	-0.23227	0.18416	0.792732	0.207222	1	1
chr21.41473456.A.G	rs17854725	G	Severity	CAV	G	TMPRSS2	588	Disorders resulting from impaired renal function	genitourinary	183	7090	-0.143633	0.113884	0.866206	0.207228	1	1
chr16.3500977.C.G	rs2301762	G	Severity	CAV	G	CLUAP1	415.1	Acute pulmonary heart disease	circulatory system	259	9027	0.494635	0.392206	1.6399	0.20725	1	1
chr19.50259161.A.G	rs1651553	G	Severity	CAV	A	MYH14	208	Benign neoplasm of colon	neoplasms	388	8129	0.101937	0.0808304	1.10731	0.207264	1	1
chr17.31410594.G.A	rs178840	G	Severity	CAV	G	RAB11FIP4	592	Cystitis and urethritis	genitourinary	127	6792	0.176846	0.14023	1.19345	0.207267	1	1
chr17.15965007.C.T	rs8081547	T	Risk factor	FCP + IP	T	ADORA2B	288	Diseases of white blood cells	hematopoietic	104	8009	0.264327	0.209601	1.30255	0.207273	1	1
chr9.133251249.A.G	rs7849280	G	Protective	CAV	G	ABO	110.1	Dermatophytosis	infectious diseases	878	7092	-0.0754321	0.0598162	0.927343	0.207286	1	1
chr5.86011821.T.G	rs4424029	G	Severity	CAV	G	-	512.8	Cough	respiratory	1319	5140	0.0667675	0.0529493	1.06905	0.20732	1	1
chr21.41465921.C.T	rs62217525	C	Possible functional consequences	FCP + IP	T	TMPRSS2	809	Fracture of unspecified bones	injuries & poisonings	128	8497	0.659625	0.52311	1.93407	0.20732	1	1
chr13.23084699.A.G	rs1984162	G	Severity	CAV	G	-	483	Acute bronchitis and bronchiolitis	respiratory	116	8098	0.20231	0.160443	1.22423	0.207329	1	1
chr1.35908500.C.T	rs2765013	C	Severity	CAV	T	AGO1	465.2	Acute pharyngitis	respiratory	314	6349	0.107671	0.085394	1.11368	0.207355	1	1
chr17.27263807.T.C	rs60811869	C	Severity	CAV	C	-	578	Gastrointestinal hemorrhage	digestive	488	8180	-0.310098	0.245955	0.733375	0.207384	1	1
chr1.87162490.C.T	rs10873821	C	Severity	CAV	C	LINC01140	295.1	Schizophrenia	mental disorders	212	5816	0.129943	0.103065	1.13876	0.207386	1	1
chr7.54580201.A.C	rs622568	C	Severity; Risk factor	CAV-FE	C	-	327.4	Insomnia	neurological	746	7307	0.0709403	0.0562669	1.07352	0.207387	1	1
chr21.41509390.C.G	rs12626358	G	Possible functional consequences	FCP + IP	G	TMPRSS2	110.11	Dermatophytosis of nail	infectious diseases	624	6938	-0.0869843	0.0689954	0.916692	0.207408	1	1
chr2.6013310.G.A	rs73910904	A	Risk factor	CAV	A	-	250.2	Type 2 diabetes	endocrine/metabolic	2609	5973	-0.134045	0.106324	0.874551	0.207412	1	1
chr19.50259161.A.G	rs1651553	G	Severity	CAV	A	MYH14	496	Chronic airway obstruction	respiratory	607	6712	0.0840887	0.0666995	1.08773	0.207414	1	1
chr11.1219991.G.T	rs35705950	T	Protective	CAV	T	MUC5B	244.1	Secondary hypothyroidism	endocrine/metabolic	185	7900	-0.736391	0.584113	0.478839	0.207417	1	1
chr16.85959043.C.T	rs12444486	C	Severity in African-Americans	CAV	C	-	709	Diffuse diseases of connective tissue	dermatologic	128	7285	-0.163557	0.129735	0.849119	0.207418	1	1
chr12.47844974.A.G	rs731236	AG and AA genotype	Severity	CAV	G	VDR	433.31	Transient cerebral ischemia	circulatory system	194	8639	0.142164	0.112768	1.15277	0.207426	1	1
chr7.54580201.A.C	rs622568	C	Severity; Risk factor	CAV-FE	C	-	459.9	Circulatory disease NEC	circulatory system	142	8660	-0.156695	0.124295	0.854965	0.207429	1	1
chr2.191909428.G.A	rs147509469	A	Risk factor for females	CAV	A	CAVIN2-AS1	464	Acute sinusitis	respiratory	128	6620	0.779086	0.618	2.17948	0.207432	1	1
chr4.67963885.A.G	rs17088850	G	Possible functional consequences	FCP + IP	G	TMPRSS11A	687.1	Rash and other nonspecific skin eruption	dermatologic	720	6730	-0.0939898	0.0745576	0.910292	0.207441	1	1
chr5.124614711.G.T	rs4240376	G	Severity	CAV	T	-	296.2	Depression	mental disorders	1438	5864	-0.0782159	0.0620491	0.924765	0.207472	1	1
chr1.20166359.C.T	rs72663004	T	Severity	CAV	T	PLA2G2C	626	Disorders of menstruation and other abnormal bleeding from female genital tract	genitourinary	731	7398	-0.246302	0.195399	0.781686	0.207487	1	1
chr14.74952741.A.G	rs2268616	G	Risk factor	CAV	G	PGF	338.1	Acute pain	neurological	284	6457	0.283712	0.225078	1.32805	0.207488	1	1
chr7.22548762.C.T	rs13227460	T	Severity	CAV	T	STEAP1B	260.6	Anorexia	endocrine/metabolic	122	5875	-0.380076	0.301534	0.683809	0.207498	1	1
chr12.6845711.C.T	rs5443	T	protective	CAV	C	CDCA3	530	Diseases of esophagus	digestive	1871	6810	-0.0572376	0.04541	0.94437	0.207503	1	1
chr17.27263807.T.C	rs60811869	C	Severity	CAV	C	-	599	Other symptoms/disorders or the urinary system	genitourinary	1286	6847	-0.188539	0.14959	0.828168	0.207534	1	1
chr12.47879112.A.G	rs2228570	AG genotype	Severity	CAV	A	VDR	733	Other disorders of bone and cartilage	musculoskeletal	359	7028	0.123293	0.0978247	1.13122	0.207545	1	1
chr12.47879112.A.G	rs2228570	AG genotype	Severity	CAV	A	VDR	765	Cervical radiculitis	symptoms	289	6932	-0.139844	0.110961	0.869494	0.207561	1	1
chr6.31153649.G.A	rs143334143	A	Severity; Risk factor	CAV-FE	A	CCHCR1	317	Alcohol-related disorders	mental disorders	295	7161	0.221909	0.176082	1.24846	0.207575	1	1
chr13.23084699.A.G	rs1984162	G	Severity	CAV	G	-	318	Tobacco use disorder	mental disorders	1411	7131	-0.0676696	0.0536953	0.934569	0.207579	1	1
chr4.67910402.G.A	rs4860265	G	Possible functional consequences	FCP + IP	G	TMPRSS11A	473.4	Voice disturbance	respiratory	199	6083	-0.137533	0.109132	0.871505	0.207581	1	1
chr12.47903511.T.C	rs11574018	C	Severity	CAV	C	VDR	578.8	Hemorrhage of rectum and anus	digestive	285	8216	1.33853	1.06212	3.81344	0.207582	1	1
chr5.132485305.G.A	rs17622656	A	Risk factor	FCP + IP	A	IRF1	476	Allergic rhinitis	respiratory	1144	6288	0.105543	0.0837493	1.11131	0.207589	1	1
chr21.41465040.G.A	rs17001042	A	Possible functional consequences	FCP + IP	A	TMPRSS2	284	Aplastic anemia	hematopoietic	103	6193	0.269756	0.214055	1.30965	0.20759	1	1
chr19.24134099.G.A	rs10407383	A	Severity	CAV-FE	A	ZNF254	216.1	Screening for malignant neoplasms of the skin	neoplasms	101	8903	0.185874	0.147494	1.20427	0.207592	1	1
chr19.52830722.G.A	rs10411226	G	Severity	CAV	G	ZNF28	728.7	Fasciitis	musculoskeletal	152	5204	-0.160137	0.127073	0.852027	0.207599	1	1
chr4.5820150.T.C	rs3774881	T	Severity	CAV	T	CRMP1	218	Benign neoplasm of uterus	neoplasms	319	7043	0.116157	0.0921797	1.12317	0.207628	1	1
chr4.5820150.T.C	rs3774881	T	Severity	CAV	T	CRMP1	218.1	Uterine leiomyoma	neoplasms	319	7043	0.116157	0.0921797	1.12317	0.207628	1	1
chr21.41473715.C.A	rs2298661	A	Protective	CAV-FE	A	TMPRSS2	244.2	Acquired hypothyroidism	endocrine/metabolic	135	7784	0.179367	0.142348	1.19646	0.207647	1	1
chr10.52771466.C.T	rs1800451	T	Potential functional effect on protein	FCP + IP	T	MBL2	512.7	Shortness of breath	respiratory	1812	5118	0.0618265	0.0490663	1.06378	0.207648	1	1
chr1.206773552.T.C	rs1800896	C	Severity	FCP	C	IL10	286.2	Encounter for long-term (current) use of anticoagulants	hematopoietic	196	8748	-0.143288	0.113718	0.866505	0.207661	1	1
chr11.784340.C.G	rs7104929	G	Severity	CAV-FE	G	-	078	Viral warts & HPV	infectious diseases	327	6097	0.141984	0.112684	1.15256	0.207662	1	1
chr8.38963809.A.G	rs10808999	G	Severity	CAV	A	PLEKHA2	790.6	Other abnormal blood chemistry	symptoms	802	7781	0.167129	0.132642	1.18191	0.207672	1	1
chr7.117559590.ATCT.A	rs113993960	A	Severity	CAV	A	CFTR	272.1	Hyperlipidemia	endocrine/metabolic	3295	5621	-0.452019	0.358767	0.636342	0.207697	1	1
chr10.52771466.C.T	rs1800451	T	Potential functional effect on protein	FCP + IP	T	MBL2	714.1	Rheumatoid arthritis	musculoskeletal	223	8745	-0.154799	0.122864	0.856588	0.207698	1	1
chr9.131672331.T.G	rs12551879	G	Severity	CAV	G	RAPGEF1	731	Osteitis deformans and osteopathies associated with other disorders classified elsewhere	musculoskeletal	175	7676	-0.313069	0.248498	0.731199	0.207725	1	1
chr11.320772.A.G	rs12252	G	Severity; Risk factor	CAV	G	IFITM3	356	Hereditary and idiopathic peripheral neuropathy	neurological	143	7757	0.171818	0.13638	1.18746	0.207726	1	1
chr10.76490426.T.C	rs114026383	C	Risk factor for European population	CAV	C	LRMDA	626.13	Irregular menstrual cycle	genitourinary	150	7372	0.331158	0.262858	1.39258	0.207728	1	1
chr3.27146807.G.A	rs17317135	G	Severity	CAV	A	NEK10	585.1	Acute renal failure	genitourinary	551	7201	0.401818	0.318962	1.49454	0.207752	1	1
chr4.25613313.G.A	-	HLA-A*02:02	Protective	IP	A	HLA-A	586.4	Stricture/obstruction of ureter	genitourinary	153	7217	0.198761	0.157776	1.21989	0.207755	1	1
chr3.157438240.A.G	rs1840680	AG genotype)	Protective	CAV	A	PTX3	427.1	Paroxysmal tachycardia, unspecified	circulatory system	186	7037	-0.150482	0.119455	0.860293	0.207764	1	1
chr8.38963809.A.G	rs10808999	G	Severity	CAV	A	PLEKHA2	578.9	Hemorrhage of gastrointestinal tract	digestive	167	8212	-0.487006	0.386615	0.614464	0.20779	1	1
chr9.4329170.T.C	rs3895472	C	Severity	CAV	T	GLIS3	612	Breast conditions, congenital or relating to hormones	genitourinary	101	7858	-0.265532	0.210798	0.766798	0.207795	1	1
chr18.6461231.C.G	rs11659676	G	Severity	CAV-FE	C	RPL6P27	792	Abnormal Papanicolaou smear of cervix and cervical HPV	genitourinary	139	7494	-0.159254	0.126431	0.852779	0.207809	1	1
chr17.49863303.C.T	rs77534576	T	Severity	CAV	T	-	714	Rheumatoid arthritis and other inflammatory polyarthropathies	musculoskeletal	258	8885	0.6015	0.477534	1.82485	0.207815	1	1
chr1.155133406.T.G	rs4971066	G	Risk factor	CAV	G	EFNA1	433.21	Cerebral artery occlusion, with cerebral infarction	circulatory system	434	8578	-0.281491	0.223484	0.754657	0.207828	1	1
chr1.230710048.A.G	rs699	G	Severity	CAV	A	AGT	270	Disorders of protein plasma/amino-acid transport and metabolism	endocrine/metabolic	134	8716	0.209925	0.166669	1.23359	0.207838	1	1
chr21.41509390.C.G	rs12626358	G	Possible functional consequences	FCP + IP	G	TMPRSS2	580	Nephritis; nephrosis; renal sclerosis	genitourinary	223	7041	-0.141134	0.112053	0.868373	0.207839	1	1
chr8.16932640.T.C	rs118072448	T	Severity	CAV	C	-	695.42	Systemic lupus erythematosus	dermatologic	154	7791	0.537513	0.426772	1.71174	0.207856	1	1
chr12.112919388.G.A	rs10774671	A	Severity (A allele); Protective (G allele)	CAV-FE	A	OAS1	571	Chronic liver disease and cirrhosis	digestive	482	7788	0.0864495	0.0686401	1.0903	0.207864	1	1
chr3.101705614.T.C	rs11919389	C	Risk factor	CAV	C	PDCL3P4	246	Other disorders of thyroid	endocrine/metabolic	152	7884	-0.173025	0.13738	0.841117	0.207865	1	1
chr6.18015216.C.T	rs140247774	T	Severity	CAV	T	-	741	Symptoms and disorders of the joints	musculoskeletal	595	8419	0.325415	0.258377	1.38461	0.207865	1	1
chr1.109740350.G.T	rs1332018	T	Risk factor; Severity	CAV	G	GSTM3	290.1	Dementias	mental disorders	140	8478	-0.232814	0.184853	0.792301	0.207867	1	1
chr9.133251249.A.G	rs7849280	G	Protective	CAV	G	ABO	244.1	Secondary hypothyroidism	endocrine/metabolic	183	7891	-0.160135	0.12715	0.852029	0.207881	1	1
chr22.22210343.A.T	rs5757427	T	Severity	CAV	A	IGLV10-54	208	Benign neoplasm of colon	neoplasms	309	5824	0.147187	0.116872	1.15857	0.20789	1	1
chr11.34482745.G.A	rs61882275	G	Severity	CAV	A	ELF5	272.1	Hyperlipidemia	endocrine/metabolic	3281	5591	-0.0533116	0.0423317	0.948085	0.207894	1	1
chr4.67963489.G.A	rs6552134	G	Possible functional consequences	FCP + IP	A	TMPRSS11A	433	Cerebrovascular disease	circulatory system	667	8451	0.0907907	0.0720927	1.09504	0.2079	1	1
chr7.107967457.C.T	rs2237698	T	Severity	CAV	T	LAMB1	594	Urinary calculus	genitourinary	224	9178	-0.256908	0.203999	0.77344	0.207901	1	1
chr3.157438240.A.G	rs1840680	AG genotype)	Protective	CAV	A	PTX3	512.7	Shortness of breath	respiratory	1835	5180	-0.0560508	0.0445079	0.945491	0.207906	1	1
chr21.41473715.C.A	rs2298661	A	Protective	CAV-FE	A	TMPRSS2	695	Erythematous conditions	dermatologic	403	7740	-0.11367	0.0902634	0.892552	0.207915	1	1
chr2.127137039.A.G	rs744373	G	Severity	CAV	G	-	280.2	Iron deficiency anemia secondary to blood loss (chronic)	hematopoietic	366	6195	-0.0974097	0.0773515	0.907184	0.207918	1	1
chr1.205208489.G.A	rs11240388	G	Severity	CAV-FE	A	DSTYK	626.1	Irregular menstrual cycle/bleeding	genitourinary	567	7386	0.115786	0.0919446	1.12276	0.207921	1	1
chr4.106022043.T.C	rs11729561	T	Severity	CAV	C	-	591	Urinary tract infection	genitourinary	579	7491	-0.190696	0.151439	0.826384	0.207949	1	1
chr16.78590128.A.G	rs72803978	A	Severity	CAV	G	WWOX	727.1	Synovitis and tenosynovitis	musculoskeletal	210	6808	-0.911224	0.723663	0.402032	0.207964	1	1
chr15.60845514.G.A	rs17303202	A	Risk factor; Severity	CAV-FE	A	RORA	306	Other mental disorder	mental disorders	206	5855	-0.157758	0.125287	0.854057	0.207969	1	1
chr2.112913801.G.T	rs3811046	T	Risk factor	CAV	T	IL37	386	Vertiginous syndromes and other disorders of vestibular system	sense organs	125	8035	-0.205326	0.163073	0.814382	0.207991	1	1
chr14.102356233.A.G	rs11160678	G	Severity	CAV	G	CINP	380.4	Impacted cerumen	sense organs	258	8507	-0.131231	0.104227	0.877015	0.207999	1	1
chr2.6013310.G.A	rs73910904	A	Risk factor	CAV	A	-	338.1	Acute pain	neurological	286	6577	0.274231	0.217807	1.31552	0.208011	1	1
chrX.15587729.C.T	rs4646140	T	Severity	CAV	T	ACE2	289	Other diseases of blood and blood-forming organs	hematopoietic	292	8167	-0.202017	0.160452	0.817081	0.208013	1	1
chr1.46309111.A.G	rs41292543	G	Severity	CAV-FE	G	UQCRH	587	Kidney replaced by transpant	genitourinary	145	7234	0.50394	0.400258	1.65523	0.208016	1	1
chr2.112913801.G.T	rs3811046	T	Risk factor	CAV	T	IL37	574	Cholelithiasis and cholecystitis	digestive	193	9132	0.151984	0.120714	1.16414	0.208018	1	1
chr2.60480453.A.G	rs1123573	A	Severity	CAV-FE	G	BCL11A	244.1	Secondary hypothyroidism	endocrine/metabolic	184	7920	-0.140989	0.111983	0.868499	0.208023	1	1
chr5.180810828.C.T	rs113791144	T	Severity	CAV	T	-	701	Other hypertrophic and atrophic conditions of skin	dermatologic	240	8587	0.254187	0.201898	1.28941	0.208034	1	1
chr7.128954129.T.C	rs10488631	TCTA haplotype	Severity in European-Americans	CAV	C	IRF5	681	Superficial cellulitis and abscess	dermatologic	475	7976	0.270063	0.214509	1.31005	0.208036	1	1
chr17.15965007.C.T	rs8081547	T	Risk factor	FCP + IP	T	ADORA2B	278.4	Abnormal weight gain	endocrine/metabolic	154	5358	-0.275905	0.219153	0.758885	0.208045	1	1
chr7.22728408.A.G	rs2069837	G	Severity	CAV-FE	G	IL6	571.5	Other chronic nonalcoholic liver disease	digestive	487	8114	-0.134507	0.106841	0.874146	0.208048	1	1
chr15.33615902.C.T	rs12593288	C	Severity	CAV	T	RYR3	611.1	Abnormal mammogram	genitourinary	481	7833	0.202783	0.161076	1.22481	0.208058	1	1
chr5.77379593.G.A	rs7715119	A	Severity	CAV-FE	A	PDE8B	627.2	Symptomatic menopause	genitourinary	172	7225	-0.186015	0.147759	0.830261	0.208063	1	1
chr15.60845514.G.A	rs17303202	A	Risk factor; Severity	CAV-FE	A	RORA	215	Other benign neoplasm of connective and other soft tissue	neoplasms	194	8956	-0.162916	0.129411	0.849663	0.208066	1	1
chrX.15596127.G.T	rs146598386	T	Severity	CAV	T	ACE2	369	Infection of the eye	sense organs	248	8071	0.940958	0.747487	2.56244	0.208092	1	1
chr1.161517662.T.C	rs72717040	C	Risk factor	FCP + IP	C	FCGR2A	613.5	Mastodynia	genitourinary	121	9005	-1.28828	1.02341	0.275744	0.208099	1	1
chr6.12216733.A.G	rs10755709	A	Severity	CAV	G	-	071	Human immunodeficiency virus [HIV] disease	infectious diseases	997	5869	-0.0669158	0.0531584	0.935274	0.208102	1	1
chr3.38894643.C.T	rs33985936	T	Severity	CAV	T	SCN11A	573.9	Abnormal serum enzyme levels	digestive	285	8118	0.160621	0.127601	1.17424	0.208111	1	1
chr2.36677870.C.A	rs6714112	C	Severity	CAV	A	-	465.2	Acute pharyngitis	respiratory	330	6522	-0.153812	0.122194	0.857433	0.208118	1	1
chr8.40324459.C.A	rs11779911	C	Severity	CAV	A	SIRLNT	362.9	Retinal edema	sense organs	118	7440	0.187918	0.149291	1.20673	0.208125	1	1
chrX.15592465.T.A	rs73195521	A	Severity	CAV	A	ACE2	530	Diseases of esophagus	digestive	1872	6810	1.78684	1.4196	5.97055	0.208142	1	1
chr9.4329170.T.C	rs3895472	C	Severity	CAV	T	GLIS3	110.12	Althete's foot	infectious diseases	288	7038	-0.148274	0.117802	0.862195	0.208149	1	1
chr7.22548762.C.T	rs13227460	T	Severity	CAV	T	STEAP1B	174	Breast cancer	neoplasms	287	8604	0.205376	0.16317	1.22799	0.208152	1	1
chr10.28606315.C.T	rs12773860	T	Severity	CAV	T	WAC	180.3	Cervical intraepithelial neoplasia [CIN] [Cervical dysplasia]	neoplasms	122	8210	0.525813	0.417758	1.69183	0.208155	1	1
chr4.67910532.T.C	rs9998258	T	Possible functional consequences	FCP + IP	C	TMPRSS11A	287.3	Thrombocytopenia	hematopoietic	188	8748	-0.486239	0.38632	0.614935	0.208159	1	1
chr1.46309111.A.G	rs41292543	G	Severity	CAV-FE	G	UQCRH	327.3	Sleep apnea	neurological	836	7397	-0.286033	0.227257	0.751238	0.208162	1	1
chr11.1219991.G.T	rs35705950	T	Protective	CAV	T	MUC5B	250.42	Other abnormal glucose	endocrine/metabolic	562	5959	-0.34691	0.275635	0.706869	0.208181	1	1
chr10.98166813.G.T	rs10786398	T	Severity	CAV	T	R3HCC1L	947	Urticaria	dermatologic	117	7523	0.296062	0.235252	1.34455	0.208215	1	1
chr2.127137039.A.G	rs744373	G	Severity	CAV	G	-	272.12	Hyperglyceridemia	endocrine/metabolic	114	5618	0.172417	0.137004	1.18817	0.208219	1	1
chr12.8058591.T.C	rs7842	C	Risk factor; Severity	CAV	C	C3AR1	285	Other anemias	hematopoietic	1803	6194	0.0516918	0.0410774	1.05305	0.208247	1	1
chr17.8109899.C.T	rs151256885	T	Severity	CAV	T	ALOXE3	721	Spondylosis and allied disorders	musculoskeletal	586	7825	-0.183295	0.14566	0.832523	0.208258	1	1
chr1.87162490.C.T	rs10873821	C	Severity	CAV	C	LINC01140	244.4	Hypothyroidism NOS	endocrine/metabolic	438	7864	-0.0922535	0.0733168	0.911874	0.208289	1	1
chr14.35401887.C.T	rs696	CC genotype	Severity	CAV	C	NFKBIA	250.6	Polyneuropathy in diabetes	endocrine/metabolic	218	5908	-0.131219	0.104285	0.877025	0.208294	1	1
chr11.71456403.G.T	rs12785878	G	Severity	CAV	T	NADSYN1	470	Septal Deviations/Turbinate Hypertrophy	respiratory	107	6316	-0.230428	0.183134	0.794194	0.208302	1	1
chr11.611919.C.G	rs702966	C	Severity in African-Americans	CAV	C	PHRF1	196	Radiotherapy	neoplasms	124	8510	-0.164444	0.130693	0.848365	0.208304	1	1
chr1.155133406.T.G	rs4971066	G	Risk factor	CAV	G	EFNA1	250.7	Diabetic retinopathy	endocrine/metabolic	195	7725	-0.42312	0.33628	0.655	0.208306	1	1
chr13.22495675.AG.A	rs10714879	A	Severity	CAV	A	-	274.1	Gout	endocrine/metabolic	285	8958	-0.151596	0.120483	0.859336	0.208307	1	1
chr1.31151182.G.C	rs12083278	C	Severity	CAV	G	-	428.3	Heart failure with reduced EF [Systolic or combined heart failure]	circulatory system	396	7593	-0.125979	0.100125	0.881634	0.208314	1	1
chr4.186082920.C.T	rs3775291	T	Risk factor; Severity	CAV-FE	T	TLR3	426	Cardiac conduction disorders	circulatory system	499	7066	-0.186238	0.148022	0.830076	0.208328	1	1
chr9.21131628.G.C	rs12236000	G	Severity	CAV	C	-	070	Viral hepatitis	infectious diseases	1113	6116	0.102348	0.0813475	1.10777	0.208333	1	1
chr21.41465921.C.T	rs62217525	C	Possible functional consequences	FCP + IP	T	TMPRSS2	274.1	Gout	endocrine/metabolic	292	9139	-0.91374	0.726256	0.401022	0.208337	1	1
chr4.67964168.T.A	rs720009	A	Possible functional consequences	FCP + IP	A	TMPRSS11A	261.2	Vitamin B-complex deficiencies	endocrine/metabolic	402	5835	-0.133018	0.105725	0.87545	0.208337	1	1
chr8.16932640.T.C	rs118072448	T	Severity	CAV	C	-	695.7	Prurigo and Lichen	dermatologic	130	7843	0.581861	0.462475	1.78936	0.208339	1	1
chr6.30887474.G.A	rs4618569	AG genotype	Severity	CAV	A	DDR1	433.21	Cerebral artery occlusion, with cerebral infarction	circulatory system	435	8643	-0.102741	0.0816629	0.902361	0.208351	1	1
chr1.205208489.G.A	rs11240388	G	Severity	CAV-FE	A	DSTYK	250.7	Diabetic retinopathy	endocrine/metabolic	196	7780	-0.190619	0.151514	0.826448	0.208359	1	1
chr4.44416575.T.C	rs35540967	C	Severity	CAV	C	KCTD8	512	Other symptoms of respiratory system	respiratory	2700	5194	0.185439	0.147399	1.20375	0.208364	1	1
chr5.21768177.G.A	-	HLA-A*02:02	Protective	IP	A	HLA-A	257	Testicular dysfunction	endocrine/metabolic	107	8391	-0.35566	0.282719	0.700711	0.208393	1	1
chr5.21768177.G.A	-	HLA-A*02:02	Protective	IP	A	HLA-A	257.1	Testicular hypofunction	endocrine/metabolic	107	8391	-0.35566	0.282719	0.700711	0.208393	1	1
chr1.90742957.A.C	rs2166172	C	Severity	CAV-FE	C	-	562.1	Diverticulosis	digestive	140	6879	-0.258149	0.20521	0.77248	0.2084	1	1
chr3.1052111.C.G	rs1504061	G	Severity	CAV	G	-	287	Purpura and other hemorrhagic conditions	hematopoietic	197	8605	0.209923	0.166876	1.23358	0.208409	1	1
chr2.191909428.G.A	rs147509469	A	Risk factor for females	CAV	A	CAVIN2-AS1	496.2	Chronic bronchitis	respiratory	263	6948	-1.28055	1.01797	0.277885	0.208411	1	1
chr9.78543197.A.G	rs7027911	A	Severity	CAV	G	-	300.9	Posttraumatic stress disorder	mental disorders	123	5857	0.212534	0.16896	1.23681	0.20843	1	1
chr14.74952741.A.G	rs2268616	G	Risk factor	CAV	G	PGF	368	Visual disturbances	sense organs	300	8333	0.273129	0.217133	1.31407	0.208432	1	1
chrX.15581240.G.A	rs147464721	A	Severity	CAV	A	ACE2	386.9	Dizziness and giddiness (Light-headedness and vertigo)	sense organs	695	8028	-0.653058	0.519172	0.520452	0.208433	1	1
chr4.69615987.C.T	rs7688383	T	Loss of smell and taste	CAV	T	UGT2A1	578.8	Hemorrhage of rectum and anus	digestive	277	7880	-0.120472	0.0957766	0.886502	0.208449	1	1
chr9.87724615.A.G	rs3128509	A;G	Possible functional consequences	FCP + IP	A	CTSL	275	Disorders of mineral metabolism	endocrine/metabolic	371	8741	0.126232	0.100356	1.13455	0.208449	1	1
chr1.154454494.A.C	rs2228145	A	Risk factor	CAV	C	IL6R	626.13	Irregular menstrual cycle	genitourinary	150	7364	-0.248497	0.197559	0.779972	0.208452	1	1
chr9.133257521.T.TC	rs8176719	TC	Severity; Risk factor	CAV-FE	TC	ABO	180	Cervical cancer and dysplasia	neoplasms	139	8223	-0.17828	0.141738	0.836708	0.208461	1	1
chr1.156125675.T.C	rs581342	C	Severity	CAV	T	LMNA	442	Other aneurysm	circulatory system	150	7887	0.155661	0.123756	1.16843	0.208462	1	1
chr11.14893332.A.G	rs10741657	G	Severity	CAV	A	CYP2R1	355.1	Chronic pain syndrome	neurological	194	8448	0.143615	0.11418	1.15444	0.208464	1	1
chr7.128954129.T.C	rs10488631	TCTA haplotype	Severity in European-Americans	CAV	C	IRF5	090	Sexually transmitted infections (not HIV or hepatitis)	infectious diseases	268	9091	0.34253	0.272325	1.40851	0.208464	1	1
chr2.162267541.C.T	rs1990760	T	Risk factor; Severity	CAV	T	IFIH1	327.4	Insomnia	neurological	749	7372	-0.0997023	0.0792684	0.905107	0.208471	1	1
chr11.88824823.A.G	rs10831496	G	Severity	CAV-FE	A	GRM5	300	Anxiety disorders	mental disorders	1041	5858	0.0768985	0.0611391	1.07993	0.208477	1	1
chr15.34253720.A.G	rs2705343	G	Severity	CAV-FE	G	SLC12A6	472	Chronic pharyngitis and nasopharyngitis	respiratory	316	6236	-0.160062	0.12726	0.852091	0.20848	1	1
chr1.196673103.G.A	rs800292	A	Severity	CAV	G	CFH	427.21	Atrial fibrillation	circulatory system	333	7026	-0.126851	0.100859	0.880865	0.208495	1	1
chr3.101705614.T.C	rs11919389	C	Risk factor	CAV	C	PDCL3P4	198	Secondary malignant neoplasm	neoplasms	113	8461	0.186783	0.148511	1.20537	0.2085	1	1
chr10.8988345.A.T	rs71481792	A	Severity	CAV	T	-	735	Acquired foot deformities	musculoskeletal	330	8340	-0.142409	0.113234	0.867266	0.208515	1	1
chr13.112889041.C.T	rs9577175	T	Severity	CAV	T	ATP11A	153.3	Malignant neoplasm of rectum, rectosigmoid junction, and anus	neoplasms	215	8158	0.170476	0.135551	1.18587	0.208519	1	1
chr1.87162490.C.T	rs10873821	C	Severity	CAV	C	LINC01140	272.13	Mixed hyperlipidemia	endocrine/metabolic	699	5575	0.0779317	0.0619672	1.08105	0.208527	1	1
chr2.127137039.A.G	rs744373	G	Severity	CAV	G	-	465	Acute upper respiratory infections of multiple or unspecified sites	respiratory	1165	6621	-0.0575297	0.0457447	0.944094	0.208528	1	1
chr19.50259161.A.G	rs1651553	G	Severity	CAV	A	MYH14	586.4	Stricture/obstruction of ureter	genitourinary	144	6965	0.167632	0.1333	1.1825	0.208553	1	1
chr15.60902209.A.G	rs4774377	G	Risk factor	CAV-FE	G	RORA	475	Chronic sinusitis	respiratory	468	6146	0.0971662	0.0772661	1.10204	0.208553	1	1
chr5.159315942.T.G	rs3212227	T	Severity	FCP	G	IL12B	426.7	Abnormal electrocardiogram [ECG] [EKG]	circulatory system	230	7006	0.123174	0.0979481	1.13108	0.208557	1	1
chr17.34252769.A.G	rs1024611	G	Risk factor	CAV	G	CCL2	365.1	Open-angle glaucoma	sense organs	102	7874	0.217897	0.173272	1.24346	0.208557	1	1
chr7.54580201.A.C	rs622568	C	Severity; Risk factor	CAV-FE	C	-	369.5	Conjunctivitis, infectious	sense organs	220	7989	-0.125236	0.0995883	0.882289	0.208559	1	1
chr10.98166813.G.T	rs10786398	T	Severity	CAV	T	R3HCC1L	251.1	Hypoglycemia	endocrine/metabolic	100	5530	0.317064	0.252136	1.37309	0.208569	1	1
chr21.41507982.C.A	rs75603675	A	Protective*Conflicting; Risk factor*Conflicting; Severity*Conflicting	CAV	A	TMPRSS2	345.3	Convulsions	neurological	209	8048	-0.135852	0.108032	0.872972	0.20857	1	1
chr21.41464802.A.G	rs462574	A	Possible functional consequences	FCP + IP	A	TMPRSS2	296	Mood disorders	mental disorders	1574	5787	-0.0661522	0.0526095	0.935988	0.208602	1	1
chr9.87724615.A.G	rs3128509	A;G	Possible functional consequences	FCP + IP	A	CTSL	282.5	Sickle cell anemia	hematopoietic	100	6044	-0.273398	0.217438	0.76079	0.208624	1	1
chr21.41507982.C.A	rs75603675	A	Protective*Conflicting; Risk factor*Conflicting; Severity*Conflicting	CAV	A	TMPRSS2	512.7	Shortness of breath	respiratory	1765	4974	-0.0552551	0.0439472	0.946244	0.208643	1	1
chr19.39248147.C.T	rs12979860	C	Severity (C allele)*Conflicting; Risk factor (T allele)*Conflicting	CAV	C	IFNL4	250.23	Type 2 diabetes with ophthalmic manifestations	endocrine/metabolic	215	5989	-0.130902	0.104118	0.877304	0.208667	1	1
chrX.15561454.T.C	rs142017934	C	Severity	CAV	C	ACE2	743.1	Osteoporosis	musculoskeletal	403	8635	-0.577334	0.459214	0.561393	0.208673	1	1
chr2.195994321.C.T	rs191631470	T	Severity	CAV	T	DNAH7	512.8	Cough	respiratory	1325	5196	0.580359	0.461639	1.78668	0.208692	1	1
chr10.22439346.T.C	-	HLA-A*02:02	Protective	IP	C	HLA-A	415	Pulmonary heart disease	circulatory system	307	9023	0.403363	0.320851	1.49685	0.208693	1	1
chr14.80203237.T.C	rs225014	C	Severity	CAV	C	DIO2	418	Nonspecific chest pain	circulatory system	1433	6368	-0.0535656	0.0426103	0.947844	0.208716	1	1
chr5.77379593.G.A	rs7715119	A	Severity	CAV-FE	A	PDE8B	415	Pulmonary heart disease	circulatory system	303	8838	-0.135709	0.107956	0.873097	0.208728	1	1
chr4.44416575.T.C	rs35540967	C	Severity	CAV	C	KCTD8	740.1	Osteoarthritis; localized	musculoskeletal	1214	7193	-0.278374	0.22145	0.757014	0.208735	1	1
chr12.6845711.C.T	rs5443	T	protective	CAV	C	CDCA3	619	Noninflammatory female genital disorders	genitourinary	619	8176	-0.0950612	0.0756223	0.909317	0.208735	1	1
chr17.31410594.G.A	rs178840	G	Severity	CAV	G	RAB11FIP4	626	Disorders of menstruation and other abnormal bleeding from female genital tract	genitourinary	656	6554	0.0896011	0.0712803	1.09374	0.208745	1	1
chr21.33287378.C.T	rs8178521	T	Severity	CAV-FE	T	IL10RB	476	Allergic rhinitis	respiratory	1141	6243	-0.148217	0.117913	0.862244	0.208752	1	1
chr11.114726432.A.T	rs1712779	T	Severity	CAV-FE	T	-	327.41	Organic or persistent insomnia	neurological	151	7387	-0.206736	0.164468	0.813234	0.208753	1	1
chr6.147217556.A.G	rs116898161	G	Severity	CAV	G	STXBP5	740.9	Osteoarthrosis NOS	musculoskeletal	825	7204	-0.498032	0.396222	0.607726	0.208771	1	1
chr14.102356233.A.G	rs11160678	G	Severity	CAV	G	CINP	599.2	Retention of urine	genitourinary	142	6745	0.169613	0.134942	1.18485	0.208778	1	1
chr10.8988345.A.T	rs71481792	A	Severity	CAV	T	-	740.11	Osteoarthrosis, localized, primary	musculoskeletal	1150	7038	0.0812134	0.0646125	1.0846	0.208779	1	1
chr12.6845711.C.T	rs5443	T	protective	CAV	C	CDCA3	338.2	Chronic pain	neurological	1793	6593	-0.057445	0.0457031	0.944174	0.208784	1	1
chr14.74952741.A.G	rs2268616	G	Risk factor	CAV	G	PGF	454	Varicose veins	circulatory system	264	7610	0.285508	0.227153	1.33044	0.208791	1	1
chr22.22210343.A.T	rs5757427	T	Severity	CAV	A	IGLV10-54	296.1	Bipolar	mental disorders	147	3972	0.205427	0.163443	1.22805	0.208799	1	1
chr1.230710048.A.G	rs699	G	Severity	CAV	A	AGT	244.4	Hypothyroidism NOS	endocrine/metabolic	439	7932	0.121767	0.0968824	1.12949	0.208805	1	1
chr14.74952741.A.G	rs2268616	G	Risk factor	CAV	G	PGF	287	Purpura and other hemorrhagic conditions	hematopoietic	195	8596	0.319899	0.254526	1.37699	0.208811	1	1
chr7.117559590.ATCT.A	rs113993960	A	Severity	CAV	A	CFTR	433.1	Occlusion and stenosis of precerebral arteries	circulatory system	141	8640	0.964145	0.767142	2.62254	0.208826	1	1
chr1.155197995.A.G	rs41264915	A	Severity	CAV-FE	G	THBS3	153	Colorectal cancer	neoplasms	276	8211	0.124667	0.099195	1.13277	0.208832	1	1
chr17.49863303.C.T	rs77534576	T	Severity	CAV	T	-	949	Allergies, other	injuries & poisonings	267	7558	0.592682	0.471604	1.80883	0.208849	1	1
chr21.41660268.A.T	rs2252109	A	Severity	CAV	A	-	327.4	Insomnia	neurological	695	6606	-0.0832139	0.0662151	0.920154	0.208855	1	1
chr6.31575324.G.A	rs361525	G	Severity	CAV-FE	A	TNF	317.1	Alcoholism	mental disorders	226	7161	0.270989	0.215638	1.31126	0.208867	1	1
chr7.54580201.A.C	rs622568	C	Severity; Risk factor	CAV-FE	C	-	427.6	Premature beats	circulatory system	116	6989	-0.173997	0.138457	0.840299	0.208868	1	1
chr21.41464802.A.G	rs462574	A	Possible functional consequences	FCP + IP	A	TMPRSS2	338.1	Acute pain	neurological	281	6493	-0.148485	0.118159	0.862013	0.208882	1	1
chr11.114726432.A.T	rs1712779	T	Severity	CAV-FE	T	-	285.21	Anemia in chronic kidney disease	hematopoietic	196	6199	-0.183818	0.146277	0.832087	0.208883	1	1
chr4.106022043.T.C	rs11729561	T	Severity	CAV	C	-	008	Intestinal infection	infectious diseases	143	8993	-0.41902	0.333444	0.657691	0.208884	1	1
chr22.22210343.A.T	rs5757427	T	Severity	CAV	A	IGLV10-54	695	Erythematous conditions	dermatologic	294	5438	-0.168968	0.134468	0.844536	0.20891	1	1
chr10.52771466.C.T	rs1800451	T	Potential functional effect on protein	FCP + IP	T	MBL2	458	Hypotension	circulatory system	116	8616	-0.213716	0.170084	0.807577	0.208923	1	1
chr12.47879112.A.G	rs2228570	AG genotype	Severity	CAV	A	VDR	350	Abnormal movement	neurological	1031	7164	0.0753396	0.0599587	1.07825	0.208926	1	1
chr1.87162490.C.T	rs10873821	C	Severity	CAV	C	LINC01140	626	Disorders of menstruation and other abnormal bleeding from female genital tract	genitourinary	722	7336	0.0791039	0.062956	1.08232	0.208937	1	1
chr3.101705614.T.C	rs11919389	C	Risk factor	CAV	C	PDCL3P4	070.3	Viral hepatitis C	infectious diseases	950	6143	-0.0740684	0.0589502	0.928608	0.208951	1	1
chr21.41426103.C.A	rs17000900	A	Severity	CAV-FE	A	MX1	277	Other disorders of metabolism	endocrine/metabolic	279	8751	-0.139317	0.110881	0.869952	0.208952	1	1
chr11.320772.A.G	rs12252	G	Severity; Risk factor	CAV	G	IFITM3	246	Other disorders of thyroid	endocrine/metabolic	138	7071	-0.192696	0.153368	0.824732	0.20896	1	1
chr12.6845711.C.T	rs5443	T	protective	CAV	C	CDCA3	561	Symptoms involving digestive system	digestive	814	6916	0.0774884	0.0616769	1.08057	0.208985	1	1
chr8.73355963.T.C	rs2010843	C	Severity	CAV	C	RDH10-AS1	689	Disorder of skin and subcutaneous tissue NOS	dermatologic	162	8930	-0.249434	0.198538	0.779242	0.208988	1	1
chr1.155133406.T.G	rs4971066	G	Risk factor	CAV	G	EFNA1	724	Other and unspecified disorders of back	musculoskeletal	191	7967	-0.417921	0.332652	0.658414	0.208997	1	1
chr4.166008836.A.T	rs17047200	TT genotype	Severity (TT genotype)*Conflicting; Risk factor (AA genotype)*Conflicting	CAV	T	TLL1	261.2	Vitamin B-complex deficiencies	endocrine/metabolic	394	5744	-0.107925	0.085907	0.897695	0.209007	1	1
chr12.8608014.A.G	rs11613792	A	Severity	CAV	G	AICDA	442	Other aneurysm	circulatory system	144	7211	0.155194	0.123532	1.16788	0.209007	1	1
chr11.1219991.G.T	rs35705950	T	Protective	CAV	T	MUC5B	112	Candidiasis	infectious diseases	434	7104	-0.431728	0.343652	0.649386	0.209009	1	1
chr8.37849759.C.T	rs138763430	T	Severity	CAV	T	BRF2	246	Other disorders of thyroid	endocrine/metabolic	152	7932	1.39452	1.11003	4.03303	0.209011	1	1
chr17.45422978.G.C	rs1230082	G	Severity	CAV	C	ARHGAP27	740.11	Osteoarthrosis, localized, primary	musculoskeletal	1149	6953	-0.0606948	0.0483143	0.94111	0.209026	1	1
chr1.230710048.A.G	rs699	G	Severity	CAV	A	AGT	585.32	End stage renal disease	genitourinary	508	7234	0.114867	0.0914376	1.12172	0.209032	1	1
chr6.31153649.G.A	rs143334143	A	Severity; Risk factor	CAV-FE	A	CCHCR1	473.4	Voice disturbance	respiratory	211	6319	-0.3285	0.261499	0.720003	0.209036	1	1
chr17.42362183.A.G	rs744166	G	Risk factor; Severity	CAV	A	STAT3	477	Epistaxis or throat hemorrhage	respiratory	124	6297	0.174227	0.138692	1.19033	0.209036	1	1
chr7.22548762.C.T	rs13227460	T	Severity	CAV	T	STEAP1B	304	Adjustment reaction	mental disorders	299	5773	0.189015	0.150467	1.20806	0.20905	1	1
chr6.160731787.C.T	rs4252128	T	Potential functional effect on protein	FCP + IP	T	PLG	414	Other forms of chronic heart disease	circulatory system	146	8075	-0.895084	0.71256	0.408573	0.209061	1	1
chrX.12889539.C.G	rs3853839	G	Severity; Risk factor	CAV-FE	G	TLR7	465	Acute upper respiratory infections of multiple or unspecified sites	respiratory	1102	6280	0.0846364	0.0673786	1.08832	0.209068	1	1
chr12.112919388.G.A	rs10774671	A	Severity (A allele); Protective (G allele)	CAV-FE	A	OAS1	483	Acute bronchitis and bronchiolitis	respiratory	114	7785	-0.174845	0.139194	0.839587	0.209069	1	1
chr6.6924962.A.C	rs6933436	C	Severity	CAV	C	-	761	Cervicalgia	symptoms	566	8007	-0.0914685	0.0728184	0.91259	0.209073	1	1
chr17.45714244.T.C	rs113661667	C	Risk factor	CAV-FE	C	LINC02210-CRHR1	350.1	Abnormal involuntary movements	neurological	260	7798	0.244972	0.195031	1.27759	0.209092	1	1
chr13.41746691.T.A	rs10507497	A	Severity	CAV-FE	A	VWA8	252.1	Hyperparathyroidism	endocrine/metabolic	198	8486	0.147378	0.117338	1.15879	0.209111	1	1
chr5.159315942.T.G	rs3212227	T	Severity	FCP	G	IL12B	761	Cervicalgia	symptoms	587	8419	-0.080942	0.0644452	0.922247	0.209123	1	1
chr1.156125675.T.C	rs581342	C	Severity	CAV	T	LMNA	365.1	Open-angle glaucoma	sense organs	101	7756	0.19098	0.15206	1.21043	0.209134	1	1
chr12.132489230.GC.G	rs56106917	G	Severity	CAV	G	FBRSL1	512	Other symptoms of respiratory system	respiratory	2691	5174	-0.0497122	0.0395816	0.951503	0.209137	1	1
chr2.136948486.A.G	rs7605851	G	Severity	CAV-FE	G	THSD7B	792.1	Papanicolaou smear of cervix or vagina with atypical squamous cells	genitourinary	120	8228	0.417984	0.332827	1.5189	0.209167	1	1
chr5.32750877.T.C	rs1173773	C	Protective	CAV	T	NPR3	614.5	Inflammatory disease of cervix, vagina, and vulva	genitourinary	314	8527	0.110919	0.0883227	1.1173	0.209174	1	1
chr7.128954129.T.C	rs10488631	TCTA haplotype	Severity in European-Americans	CAV	C	IRF5	741.4	Joint effusions	musculoskeletal	119	8444	0.469961	0.374249	1.59993	0.209208	1	1
chr1.3081749.G.A	rs12745140	A	Severity	CAV	A	PRDM16	599	Other symptoms/disorders or the urinary system	genitourinary	1281	6837	0.204742	0.163045	1.22721	0.209213	1	1
chr14.72467521.C.T	rs12587980	T	Severity	CAV	T	RGS6	350	Abnormal movement	neurological	1081	7802	-0.0633896	0.0504832	0.938578	0.209241	1	1
chr17.49863303.C.T	rs77534576	T	Severity	CAV	T	-	316	Substance addiction and disorders	mental disorders	577	7154	-0.653183	0.520197	0.520387	0.209245	1	1
chr7.117559590.ATCT.A	rs113993960	A	Severity	CAV	A	CFTR	276.1	Electrolyte imbalance	endocrine/metabolic	752	8014	-1.28226	1.0212	0.27741	0.209248	1	1
chr12.52726315.TC.T	rs5798227	T	Risk factor	CAV	TC	-	389.1	Sensorineural hearing loss	sense organs	293	8545	0.150098	0.119543	1.16195	0.20926	1	1
chr10.51197961.C.A	rs7897633	A	Severity in European-Americans	CAV	C	PRKG1	977	Personal history of allergy to medicinal agents	injuries & poisonings	201	9016	0.173934	0.13853	1.18998	0.209272	1	1
chr11.14893332.A.G	rs10741657	G	Severity	CAV	A	CYP2R1	724.1	Disorders of sacrum	musculoskeletal	100	8033	0.198005	0.157703	1.21897	0.209275	1	1
chr11.2872637.A.G	rs10766439	A	Severity	CAV	A	-	272.1	Hyperlipidemia	endocrine/metabolic	3198	5405	0.0514819	0.0410041	1.05283	0.209286	1	1
chr21.41473456.A.G	rs17854725	G	Severity	CAV	G	TMPRSS2	327.32	Obstructive sleep apnea	neurological	749	7249	0.0710836	0.0566166	1.07367	0.209288	1	1
chr6.31575324.G.A	rs361525	G	Severity	CAV-FE	A	TNF	290	Delirium dementia and amnestic and other cognitive disorders	mental disorders	151	8484	-0.497135	0.395961	0.608271	0.209291	1	1
chr15.34253720.A.G	rs2705343	G	Severity	CAV-FE	G	SLC12A6	274	Gout and other crystal arthropathies	endocrine/metabolic	307	9074	0.150424	0.119811	1.16233	0.209293	1	1
chr1.155133406.T.G	rs4971066	G	Risk factor	CAV	G	EFNA1	574.1	Cholelithiasis	digestive	143	9070	0.364311	0.290175	1.43952	0.209302	1	1
chr2.216660263.A.C	rs2270360	A	Severity	CAV	C	IGFBP2	274	Gout and other crystal arthropathies	endocrine/metabolic	303	8756	0.232701	0.185354	1.262	0.20932	1	1
chr1.90742957.A.C	rs2166172	C	Severity	CAV-FE	C	-	395	Heart valve disorders	circulatory system	339	8476	0.147212	0.117264	1.1586	0.209337	1	1
chr12.47844974.A.G	rs731236	AG and AA genotype	Severity	CAV	G	VDR	174	Breast cancer	neoplasms	296	8718	-0.121587	0.0968543	0.885514	0.209347	1	1
chr11.14893332.A.G	rs10741657	G	Severity	CAV	A	CYP2R1	585	Renal failure	genitourinary	1371	7231	-0.0633311	0.0504492	0.938633	0.209354	1	1
chr3.38894643.C.T	rs33985936	T	Severity	CAV	T	SCN11A	442	Other aneurysm	circulatory system	152	8025	-0.253329	0.201802	0.776213	0.209358	1	1
chr1.155197995.A.G	rs41264915	A	Severity	CAV-FE	G	THBS3	295	Schizophrenia and other psychotic disorders	mental disorders	271	5840	-0.135784	0.108167	0.873031	0.209361	1	1
chr5.174562335.T.A	rs2220543	T	Severity	CAV	A	SUMO2P6	327.32	Obstructive sleep apnea	neurological	742	7259	0.0706059	0.0562457	1.07316	0.209366	1	1
chr1.169597075.C.T	rs6127	T	Severity in males	CAV	C	SELP	427.1	Paroxysmal tachycardia, unspecified	circulatory system	186	7065	-0.185112	0.147466	0.831011	0.209374	1	1
chr17.42362183.A.G	rs744166	G	Risk factor; Severity	CAV	A	STAT3	368	Visual disturbances	sense organs	313	8458	-0.116119	0.0925043	0.890369	0.209376	1	1
chr18.69541156.T.C	rs12958013	T	Severity	CAV	C	DOK6	180	Cervical cancer and dysplasia	neoplasms	139	8176	-0.745352	0.593777	0.474567	0.20938	1	1
chr19.39248147.C.T	rs12979860	C	Severity (C allele)*Conflicting; Risk factor (T allele)*Conflicting	CAV	C	IFNL4	626.13	Irregular menstrual cycle	genitourinary	150	7398	-0.1619	0.128977	0.850526	0.209381	1	1
chr3.148742201.A.C	rs5186	C	Severity	CAV	C	AGTR1	472	Chronic pharyngitis and nasopharyngitis	respiratory	320	6319	-0.247378	0.197072	0.780846	0.209381	1	1
chr10.52771466.C.T	rs1800451	T	Potential functional effect on protein	FCP + IP	T	MBL2	250.41	Impaired fasting glucose	endocrine/metabolic	163	5880	0.168749	0.134435	1.18382	0.209392	1	1
chr21.41470664.C.T	rs61735794	T	Risk factor	CAV	T	TMPRSS2	260	Protein-calorie malnutrition	endocrine/metabolic	188	5972	0.773651	0.616343	2.16767	0.209396	1	1
chrX.15603134.G.A	rs7885856	G;A	Possible functional consequences	FCP + IP	A	ACE2	740	Osteoarthrosis	musculoskeletal	1674	7199	-0.0974346	0.0776234	0.907162	0.209398	1	1
chr7.128954129.T.C	rs10488631	TCTA haplotype	Severity in European-Americans	CAV	C	IRF5	280.1	Iron deficiency anemias, unspecified or not due to blood loss	hematopoietic	748	6210	0.224597	0.178934	1.25182	0.209408	1	1
chrX.12888602.G.A	rs147244662	A	Severity; Severity for males	CAV-FE	A	TLR7	357	Inflammatory and toxic neuropathy	neurological	367	8713	1.3954	1.1117	4.03657	0.209411	1	1
chr7.22548762.C.T	rs13227460	T	Severity	CAV	T	STEAP1B	427.1	Paroxysmal tachycardia, unspecified	circulatory system	183	6962	-0.290323	0.231299	0.748022	0.209412	1	1
chrX.15564667.C.T	rs2074192	T	Severity (T allele); Severity for males > 50 y.o (T allele); Protective (C allele); Protective (CT genotype)	CAV	T	ACE2	512.7	Shortness of breath	respiratory	1823	5160	0.0596843	0.0475537	1.0615	0.209445	1	1
chr12.47844974.A.G	rs731236	AG and AA genotype	Severity	CAV	G	VDR	174.11	Malignant neoplasm of female breast	neoplasms	249	8718	-0.132418	0.105507	0.875975	0.209455	1	1
chr1.196673103.G.A	rs800292	A	Severity	CAV	G	CFH	740.9	Osteoarthrosis NOS	musculoskeletal	823	7161	-0.085796	0.0683608	0.917781	0.209461	1	1
chr2.216660263.A.C	rs2270360	A	Severity	CAV	C	IGFBP2	286	Coagulation defects	hematopoietic	161	8354	-0.417039	0.332294	0.658995	0.209467	1	1
chr4.69615987.C.T	rs7688383	T	Loss of smell and taste	CAV	T	UGT2A1	429.3	Symptoms involving cardiovascular system	circulatory system	178	7769	-0.15109	0.120392	0.85977	0.209484	1	1
chr14.72467521.C.T	rs12587980	T	Severity	CAV	T	RGS6	627	Menopausal and postmenopausal disorders	genitourinary	470	7345	0.0916362	0.0730193	1.09597	0.209494	1	1
chr4.68840276.G.A	rs115162070	G	Severity	CAV	A	-	459	Other disorders of circulatory system	circulatory system	233	8721	0.472558	0.376558	1.60409	0.2095	1	1
chrX.12889539.C.G	rs3853839	G	Severity; Risk factor	CAV-FE	G	TLR7	428	Congestive heart failure; nonhypertensive	circulatory system	663	7660	-0.115427	0.0919809	0.890986	0.209515	1	1
chr1.46309111.A.G	rs41292543	G	Severity	CAV-FE	G	UQCRH	455	Hemorrhoids	circulatory system	301	7759	-0.525616	0.418855	0.591191	0.20952	1	1
chr1.35908500.C.T	rs2765013	C	Severity	CAV	T	AGO1	624.9	stress incontinence, female	genitourinary	109	8842	0.177533	0.141473	1.19427	0.209521	1	1
chrX.12885540.A.T	rs179008	T	Severity; Risk factor	CAV	T	TLR7	687	Symptoms affecting skin	dermatologic	122	6645	0.253298	0.201857	1.28827	0.209539	1	1
chr9.133251249.A.G	rs7849280	G	Protective	CAV	G	ABO	418	Nonspecific chest pain	circulatory system	1469	6692	-0.0606545	0.0483399	0.941148	0.20957	1	1
chr10.130802064.T.G	rs12253652	G	Severity	CAV	G	-	569.2	Gastrointestinal complications	digestive	109	8238	-0.226779	0.18074	0.797097	0.209579	1	1
chr19.50259161.A.G	rs1651553	G	Severity	CAV	A	MYH14	110.1	Dermatophytosis	infectious diseases	844	6876	-0.0720581	0.0574296	0.930477	0.20958	1	1
chr21.41507982.C.A	rs75603675	A	Protective*Conflicting; Risk factor*Conflicting; Severity*Conflicting	CAV	A	TMPRSS2	705	Disorders of sweat glands	dermatologic	101	7428	-0.197395	0.157329	0.820866	0.209599	1	1
chr10.51197961.C.A	rs7897633	A	Severity in European-Americans	CAV	C	PRKG1	261.2	Vitamin B-complex deficiencies	endocrine/metabolic	408	5971	-0.135932	0.108341	0.872902	0.209601	1	1
chr3.1052111.C.G	rs1504061	G	Severity	CAV	G	-	594	Urinary calculus	genitourinary	219	9041	0.202529	0.161424	1.2245	0.209609	1	1
chr21.41507982.C.A	rs75603675	A	Protective*Conflicting; Risk factor*Conflicting; Severity*Conflicting	CAV	A	TMPRSS2	586	Other disorders of the kidney and ureters	genitourinary	481	6927	0.0915309	0.0729545	1.09585	0.209613	1	1
chr8.16932640.T.C	rs118072448	T	Severity	CAV	C	-	454.1	Varicose veins of lower extremity	circulatory system	258	7722	-0.739319	0.589275	0.477439	0.209614	1	1
chr13.23084699.A.G	rs1984162	G	Severity	CAV	G	-	280.1	Iron deficiency anemias, unspecified or not due to blood loss	hematopoietic	748	6185	0.0873807	0.0696476	1.09131	0.209619	1	1
chr2.112913801.G.T	rs3811046	T	Risk factor	CAV	T	IL37	227	Benign neoplasm of other endocrine glands and related structures	neoplasms	118	9408	0.191509	0.152645	1.21108	0.209622	1	1
chr5.123497022.T.C	rs62377777	T	Severity	CAV	C	-	706.8	Other specified diseases of sebaceous glands	dermatologic	452	7671	0.0972024	0.0774768	1.10208	0.209624	1	1
chr14.94566450.G.A	rs2093266	A	Risk factor for acute kidney injury	CAV	A	SERPINA4	760	Back pain	symptoms	1986	6331	0.0560033	0.0446397	1.0576	0.209638	1	1
chr15.34253720.A.G	rs2705343	G	Severity	CAV-FE	G	SLC12A6	300.12	Agorophobia, social phobia, and panic disorder	mental disorders	131	5796	-0.254742	0.203053	0.775117	0.209638	1	1
chr19.39248147.C.T	rs12979860	C	Severity (C allele)*Conflicting; Risk factor (T allele)*Conflicting	CAV	C	IFNL4	289	Other diseases of blood and blood-forming organs	hematopoietic	293	8211	0.108362	0.0863757	1.11445	0.209646	1	1
chr19.24134099.G.A	rs10407383	A	Severity	CAV-FE	A	ZNF254	743.11	Osteoporosis NOS	musculoskeletal	397	8606	-0.0978237	0.0779761	0.906809	0.209647	1	1
chr6.31153649.G.A	rs143334143	A	Severity; Risk factor	CAV-FE	A	CCHCR1	562.1	Diverticulosis	digestive	141	6917	0.315498	0.251494	1.37094	0.209663	1	1
chr1.161517662.T.C	rs72717040	C	Risk factor	FCP + IP	C	FCGR2A	728.7	Fasciitis	musculoskeletal	195	6758	-0.741824	0.591342	0.476244	0.209669	1	1
chr11.320772.A.G	rs12252	G	Severity; Risk factor	CAV	G	IFITM3	593	Hematuria	genitourinary	270	6811	-0.135852	0.108297	0.872972	0.209685	1	1
chr9.4329170.T.C	rs3895472	C	Severity	CAV	T	GLIS3	483	Acute bronchitis and bronchiolitis	respiratory	114	8024	0.209765	0.167221	1.23339	0.209691	1	1
chrX.15602217.T.C	rs190509934	C	Protective	CAV	C	ACE2	174.1	Breast cancer [female]	neoplasms	282	8722	-1.27578	1.01705	0.279214	0.2097	1	1
chr21.41465921.C.T	rs62217525	C	Possible functional consequences	FCP + IP	T	TMPRSS2	741	Symptoms and disorders of the joints	musculoskeletal	596	8404	-0.530592	0.423008	0.588257	0.209721	1	1
chr17.45995618.A.G	rs112572874	G	Risk factor	CAV-FE	G	MAPT	395.2	Nonrheumatic aortic valve disorders	circulatory system	169	8516	0.317655	0.253251	1.3739	0.209729	1	1
chr15.33615902.C.T	rs12593288	C	Severity	CAV	T	RYR3	585.33	Chronic Kidney Disease, Stage III	genitourinary	113	7114	-0.532875	0.424848	0.586915	0.209743	1	1
chr7.22728408.A.G	rs2069837	G	Severity	CAV-FE	G	IL6	741.4	Joint effusions	musculoskeletal	119	8440	-0.27491	0.21918	0.75964	0.209745	1	1
chr17.42362183.A.G	rs744166	G	Risk factor; Severity	CAV	A	STAT3	260.6	Anorexia	endocrine/metabolic	122	5954	-0.186479	0.148677	0.829876	0.20975	1	1
chr11.88824823.A.G	rs10831496	G	Severity	CAV-FE	A	GRM5	379	Other disorders of eye	sense organs	325	7953	-0.133965	0.106809	0.87462	0.209751	1	1
chr10.52771466.C.T	rs1800451	T	Potential functional effect on protein	FCP + IP	T	MBL2	585	Renal failure	genitourinary	1355	7109	0.0664823	0.0530089	1.06874	0.209779	1	1
chr14.35401887.C.T	rs696	CC genotype	Severity	CAV	C	NFKBIA	740	Osteoarthrosis	musculoskeletal	1658	7123	0.0540298	0.043081	1.05552	0.20979	1	1
chrX.12885540.A.T	rs179008	T	Severity; Risk factor	CAV	T	TLR7	318	Tobacco use disorder	mental disorders	1394	6941	0.0900178	0.0717777	1.09419	0.209798	1	1
chr4.166008836.A.T	rs17047200	TT genotype	Severity (TT genotype)*Conflicting; Risk factor (AA genotype)*Conflicting	CAV	T	TLL1	250.22	Type 2 diabetes with renal manifestations	endocrine/metabolic	494	5757	-0.0966699	0.0770821	0.907856	0.2098	1	1
chr1.154454494.A.C	rs2228145	A	Risk factor	CAV	C	IL6R	272	Disorders of lipoid metabolism	endocrine/metabolic	3314	5605	-0.0658062	0.0524726	0.936312	0.209803	1	1
chr10.76490426.T.C	rs114026383	C	Risk factor for European population	CAV	C	LRMDA	741.4	Joint effusions	musculoskeletal	117	8417	0.337355	0.269001	1.40124	0.209805	1	1
chr16.3500977.C.G	rs2301762	G	Severity	CAV	G	CLUAP1	593.1	Gross hematuria	genitourinary	102	7639	0.657341	0.524154	1.92965	0.209807	1	1
chr2.136948486.A.G	rs7605851	G	Severity	CAV-FE	G	THSD7B	465.2	Acute pharyngitis	respiratory	333	6607	-0.359643	0.286779	0.697925	0.209813	1	1
chr17.9267091.C.T	rs34761447	C	Severity	CAV	T	STX8	339	Other headache syndromes	neurological	534	7939	0.26631	0.212355	1.30514	0.209814	1	1
chr14.35401887.C.T	rs696	CC genotype	Severity	CAV	C	NFKBIA	705	Disorders of sweat glands	dermatologic	106	7660	-0.186437	0.148666	0.829911	0.209818	1	1
chr19.35687796.G.A	rs77127536	A	Severity	CAV	A	TYMSP2	395.2	Nonrheumatic aortic valve disorders	circulatory system	166	8429	0.177994	0.141933	1.19482	0.209818	1	1
chr8.124324323.T.C	rs72711165	C	Severity	CAV-FE	C	TMEM65	428	Congestive heart failure; nonhypertensive	circulatory system	694	8100	0.189755	0.151315	1.20895	0.209827	1	1
chr12.6845711.C.T	rs5443	T	protective	CAV	C	CDCA3	562.1	Diverticulosis	digestive	141	6916	-0.19219	0.153265	0.82515	0.209854	1	1
chrX.12886851.C.T	rs5743781	T	Severity; Severity for males	CAV-FE	T	TLR7	796	Elevated prostate specific antigen [PSA]	genitourinary	178	8676	1.63697	1.30547	5.13955	0.209868	1	1
chr7.117559590.ATCT.A	rs113993960	A	Severity	CAV	A	CFTR	338.1	Acute pain	neurological	286	6583	0.783431	0.624786	2.18897	0.209872	1	1
chr4.68840276.G.A	rs115162070	G	Severity	CAV	A	-	740	Osteoarthrosis	musculoskeletal	1671	7174	0.238764	0.190415	1.26968	0.209873	1	1
chr6.41534945.A.C	rs1886814	C	Severity	CAV-FE	C	FOXP4-AS1	772.2	Spasm of muscle	symptoms	202	8629	0.218762	0.174465	1.24453	0.209879	1	1
chr9.33426577.A.G	rs10813976	G	Severity	CAV	G	-	350.2	Abnormality of gait	neurological	871	7800	-0.104044	0.0829773	0.901185	0.209882	1	1
chr1.161517662.T.C	rs72717040	C	Risk factor	FCP + IP	C	FCGR2A	415.1	Acute pulmonary heart disease	circulatory system	255	8965	0.427375	0.340843	1.53323	0.209888	1	1
chr8.124324323.T.C	rs72711165	C	Severity	CAV-FE	C	TMEM65	340	Migraine	neurological	391	7999	-0.298501	0.238065	0.74193	0.209892	1	1
chr21.41465921.C.T	rs62217525	C	Possible functional consequences	FCP + IP	T	TMPRSS2	571.51	Cirrhosis of liver without mention of alcohol	digestive	289	8085	0.508136	0.405257	1.66219	0.209893	1	1
chr2.196087686.G.A	rs2176724	A	Severity	CAV	A	-	426.9	Cardiac pacemaker/device in situ	circulatory system	219	7028	-0.133074	0.106133	0.8754	0.2099	1	1
chr14.72467521.C.T	rs12587980	T	Severity	CAV	T	RGS6	585.1	Acute renal failure	genitourinary	552	7185	-0.0853579	0.0680773	0.918184	0.209901	1	1
chr1.196673103.G.A	rs800292	A	Severity	CAV	G	CFH	573.7	Abnormal results of function study of liver	digestive	150	8076	-0.182714	0.145726	0.833006	0.209908	1	1
chr15.90879313.T.C	rs8039305	C	Risk factor	CAV-FE	T	FURIN	290.1	Dementias	mental disorders	129	7950	0.214268	0.170893	1.23895	0.209911	1	1
chr21.41464802.A.G	rs462574	A	Possible functional consequences	FCP + IP	A	TMPRSS2	433.1	Occlusion and stenosis of precerebral arteries	circulatory system	141	8535	0.186227	0.148533	1.2047	0.209922	1	1
chr19.39248147.C.T	rs12979860	C	Severity (C allele)*Conflicting; Risk factor (T allele)*Conflicting	CAV	C	IFNL4	379	Other disorders of eye	sense organs	326	7967	0.104805	0.0835938	1.11049	0.209935	1	1
chr7.117559590.ATCT.A	rs113993960	A	Severity	CAV	A	CFTR	599	Other symptoms/disorders or the urinary system	genitourinary	1291	6866	0.473035	0.377303	1.60486	0.209942	1	1
chr4.166008836.A.T	rs17047200	TT genotype	Severity (TT genotype)*Conflicting; Risk factor (AA genotype)*Conflicting	CAV	T	TLL1	395.1	Nonrheumatic mitral valve disorders	circulatory system	148	8205	-0.170849	0.136273	0.842949	0.209942	1	1
chrX.15564142.G.A	rs147311723	A	Severity	CAV	A	ACE2	379.2	Disorders of vitreous body	sense organs	287	7964	-0.739816	0.590104	0.477202	0.20995	1	1
chr13.41746691.T.A	rs10507497	A	Severity	CAV-FE	A	VWA8	592	Cystitis and urethritis	genitourinary	144	7621	0.169084	0.134868	1.18422	0.209951	1	1
chr17.63488670.G.A	rs4343	G	Severity; Risk factor	CAV	G	ACE	395	Heart valve disorders	circulatory system	343	8521	-0.121668	0.0970492	0.885442	0.20996	1	1
chr2.162267541.C.T	rs1990760	T	Risk factor; Severity	CAV	T	IFIH1	558	Noninfectious gastroenteritis	digestive	158	6893	0.191042	0.152387	1.21051	0.209964	1	1
chr4.5820150.T.C	rs3774881	T	Severity	CAV	T	CRMP1	706	Diseases of sebaceous glands	dermatologic	628	6288	-0.0862472	0.0687965	0.917367	0.209967	1	1
chr21.33287378.C.T	rs8178521	T	Severity	CAV-FE	T	IL10RB	427.6	Premature beats	circulatory system	114	6989	-0.468279	0.373541	0.626079	0.209979	1	1
chr9.133251249.A.G	rs7849280	G	Protective	CAV	G	ABO	276.1	Electrolyte imbalance	endocrine/metabolic	744	7984	-0.0816961	0.0651712	0.921552	0.210001	1	1
chr21.41473715.C.A	rs2298661	A	Protective	CAV-FE	A	TMPRSS2	282.5	Sickle cell anemia	hematopoietic	100	6085	0.206055	0.164379	1.22882	0.210008	1	1
chr4.69615987.C.T	rs7688383	T	Loss of smell and taste	CAV	T	UGT2A1	687	Symptoms affecting skin	dermatologic	119	6559	0.172346	0.137493	1.18809	0.210027	1	1
chr13.112889041.C.T	rs9577175	T	Severity	CAV	T	ATP11A	260.6	Anorexia	endocrine/metabolic	123	5911	-0.269769	0.215217	0.763556	0.210033	1	1
chr19.50259161.A.G	rs1651553	G	Severity	CAV	A	MYH14	573.9	Abnormal serum enzyme levels	digestive	274	7826	0.117062	0.0933912	1.12419	0.210038	1	1
chr3.157438240.A.G	rs1840680	AG genotype)	Protective	CAV	A	PTX3	790.6	Other abnormal blood chemistry	symptoms	800	7755	0.0730358	0.0582673	1.07577	0.210038	1	1
chr16.3500977.C.G	rs2301762	G	Severity	CAV	G	CLUAP1	296.1	Bipolar	mental disorders	203	5853	0.534221	0.426207	1.70612	0.210049	1	1
chr3.149000300.G.T	rs76488148	T	Severity	CAV	T	GYG1	433.3	Cerebral ischemia	circulatory system	195	8446	-0.206624	0.164848	0.813325	0.210052	1	1
chr14.74952741.A.G	rs2268616	G	Risk factor	CAV	G	PGF	626.11	Absent or infrequent menstruation	genitourinary	145	7246	0.381151	0.304088	1.46397	0.210052	1	1
chr17.45714244.T.C	rs113661667	C	Risk factor	CAV-FE	C	LINC02210-CRHR1	599.5	Frequency of urination and polyuria	genitourinary	614	6824	-0.202195	0.161317	0.816936	0.210061	1	1
chr21.41470664.C.T	rs61735794	T	Risk factor	CAV	T	TMPRSS2	174.1	Breast cancer [female]	neoplasms	283	8725	0.682529	0.544561	1.97888	0.210076	1	1
chr9.78543197.A.G	rs7027911	A	Severity	CAV	G	-	278.11	Morbid obesity	endocrine/metabolic	1135	5510	0.0827562	0.0660278	1.08628	0.210077	1	1
chr4.111691870.C.T	rs112641600	C	Severity	CAV	T	-	289	Other diseases of blood and blood-forming organs	hematopoietic	290	8095	0.223156	0.178047	1.25002	0.210078	1	1
chr8.16932640.T.C	rs118072448	T	Severity	CAV	C	-	282	Hereditary hemolytic anemias	hematopoietic	161	6179	-1.26606	1.01017	0.281941	0.210093	1	1
chr11.71456403.G.T	rs12785878	G	Severity	CAV	T	NADSYN1	687.4	Disturbance of skin sensation	dermatologic	492	6842	-0.108556	0.086622	0.897128	0.210126	1	1
chrX.15564175.T.C	rs41303171	C	Severity; Risk factor	CAV	C	ACE2	279.7	Other immunological findings	endocrine/metabolic	520	8720	0.672688	0.53679	1.9595	0.210144	1	1
chr6.12216733.A.G	rs10755709	A	Severity	CAV	G	-	272.11	Hypercholesterolemia	endocrine/metabolic	1170	5354	-0.0642543	0.0512738	0.937766	0.210147	1	1
chr11.26675470.T.G	rs10835056	G	Severity	CAV	T	SLC5A12	764	Sciatica	symptoms	580	7456	-0.078069	0.0623	0.924901	0.210164	1	1
chr4.106022043.T.C	rs11729561	T	Severity	CAV	C	-	592.1	Cystitis	genitourinary	121	7491	0.315814	0.252024	1.37137	0.210166	1	1
chr4.67964168.T.A	rs720009	A	Possible functional consequences	FCP + IP	A	TMPRSS11A	292	Neurological disorders	mental disorders	430	8302	-0.123735	0.0987429	0.883614	0.210167	1	1
chr11.26675470.T.G	rs10835056	G	Severity	CAV	T	SLC5A12	496	Chronic airway obstruction	respiratory	623	6849	-0.07745	0.0618079	0.925473	0.210178	1	1
chr10.36988942.A.G	rs2091431	G	Severity	CAV	A	-	429.3	Symptoms involving cardiovascular system	circulatory system	179	7956	0.161565	0.128935	1.17535	0.21018	1	1
chr10.8988345.A.T	rs71481792	A	Severity	CAV	T	-	741	Symptoms and disorders of the joints	musculoskeletal	588	8248	-0.106896	0.0853123	0.898619	0.210207	1	1
chr19.50379362.T.C	rs1405655	C	Severity	CAV-FE	T	NR1H2	727.1	Synovitis and tenosynovitis	musculoskeletal	210	6825	0.125608	0.100246	1.13384	0.210209	1	1
chr13.41746691.T.A	rs10507497	A	Severity	CAV-FE	A	VWA8	251.1	Hypoglycemia	endocrine/metabolic	102	5521	-0.227164	0.181302	0.79679	0.21022	1	1
chr6.31153649.G.A	rs143334143	A	Severity; Risk factor	CAV-FE	A	CCHCR1	726.1	Enthesopathy	musculoskeletal	396	6828	-0.237892	0.189869	0.788288	0.210233	1	1
chr12.8608014.A.G	rs11613792	A	Severity	CAV	G	AICDA	477	Epistaxis or throat hemorrhage	respiratory	115	5675	-0.179996	0.143664	0.835273	0.210242	1	1
chr2.216660263.A.C	rs2270360	A	Severity	CAV	C	IGFBP2	284	Aplastic anemia	hematopoietic	102	5912	0.394391	0.314785	1.48348	0.210246	1	1
chr10.52771475.C.T	rs1800450	T	Severity	CAV	T	MBL2	433.1	Occlusion and stenosis of precerebral arteries	circulatory system	142	8648	-0.57941	0.462463	0.560229	0.21025	1	1
chr8.40324459.C.A	rs11779911	C	Severity	CAV	A	SIRLNT	261.2	Vitamin B-complex deficiencies	endocrine/metabolic	390	5705	-0.115671	0.0923241	0.890769	0.210251	1	1
chr17.45714244.T.C	rs113661667	C	Risk factor	CAV-FE	C	LINC02210-CRHR1	480	Pneumonia	respiratory	403	8069	-0.250829	0.200206	0.778156	0.210259	1	1
chr1.230710048.A.G	rs699	G	Severity	CAV	A	AGT	695.7	Prurigo and Lichen	dermatologic	130	7883	0.211379	0.168719	1.23538	0.21026	1	1
chr17.34252769.A.G	rs1024611	G	Risk factor	CAV	G	CCL2	153	Colorectal cancer	neoplasms	278	8212	-0.140696	0.112302	0.868754	0.210265	1	1
chr5.132485305.G.A	rs17622656	A	Risk factor	FCP + IP	A	IRF1	428.4	Heart failure with preserved EF [Diastolic heart failure]	circulatory system	243	8078	0.20868	0.166567	1.23205	0.210268	1	1
chr8.38996464.C.A	rs7840270	C	Severity	CAV-FE	A	ADAM9	296.22	Major depressive disorder	mental disorders	1378	5625	0.0680583	0.054324	1.07043	0.21027	1	1
chr11.126292948.C.T	rs8177374	T	Protective	CAV	T	TIRAP	339	Other headache syndromes	neurological	537	8012	-0.293679	0.234418	0.745516	0.210279	1	1
chr4.25613313.G.A	-	HLA-A*02:02	Protective	IP	A	HLA-A	327.41	Organic or persistent insomnia	neurological	151	7377	-0.203944	0.162791	0.815508	0.210281	1	1
chr13.73984368.C.T	rs12871414	C	Severity	CAV	T	KLF12	362.9	Retinal edema	sense organs	118	7613	0.238614	0.190474	1.26949	0.2103	1	1
chr3.157438240.A.G	rs1840680	AG genotype)	Protective	CAV	A	PTX3	578.9	Hemorrhage of gastrointestinal tract	digestive	165	8184	-0.162788	0.12995	0.849771	0.210313	1	1
chr15.60845514.G.A	rs17303202	A	Risk factor; Severity	CAV-FE	A	RORA	442.1	Aortic aneurysm	circulatory system	117	8009	0.194752	0.15547	1.21501	0.210327	1	1
chr2.191909428.G.A	rs147509469	A	Risk factor for females	CAV	A	CAVIN2-AS1	514	Abnormal findings examination of lungs	respiratory	263	8800	-1.26997	1.01386	0.280839	0.210346	1	1
chr9.30504351.C.T	rs17775810	TT genotype	Protective	CAV	T	LINC01242	288	Diseases of white blood cells	hematopoietic	105	8169	-0.545667	0.435629	0.579455	0.210353	1	1
chr1.12192898.T.G	rs1061622	T	Severity	CAV-FE	G	TNFRSF1B	153.3	Malignant neoplasm of rectum, rectosigmoid junction, and anus	neoplasms	219	8229	0.145129	0.115864	1.15619	0.210359	1	1
chr21.41464802.A.G	rs462574	A	Possible functional consequences	FCP + IP	A	TMPRSS2	386	Vertiginous syndromes and other disorders of vestibular system	sense organs	125	7935	-0.221875	0.177135	0.801016	0.210361	1	1
chr16.89196249.G.A	rs117169628	A	Severity	CAV	A	SLC22A31	272.13	Mixed hyperlipidemia	endocrine/metabolic	700	5621	0.239524	0.191231	1.27064	0.210374	1	1
chr6.45737076.T.A	rs16873740	A	Severity	CAV	A	-	289.3	Personal history of diseases of blood and blood-forming organs	hematopoietic	216	8165	0.147333	0.117628	1.15874	0.210374	1	1
chr6.12216733.A.G	rs10755709	A	Severity	CAV	G	-	613.5	Mastodynia	genitourinary	116	8668	0.171755	0.137127	1.18739	0.210379	1	1
chr1.244873270.T.C	rs12130553	C	Severity	CAV	T	-	260	Protein-calorie malnutrition	endocrine/metabolic	155	4649	-0.22109	0.176517	0.801644	0.210381	1	1
chr15.60845514.G.A	rs17303202	A	Risk factor; Severity	CAV-FE	A	RORA	395.2	Nonrheumatic aortic valve disorders	circulatory system	169	8504	0.163831	0.130803	1.17802	0.210387	1	1
chr18.69541156.T.C	rs12958013	T	Severity	CAV	C	DOK6	735	Acquired foot deformities	musculoskeletal	341	8438	0.292999	0.233947	1.34044	0.210417	1	1
chr1.46309111.A.G	rs41292543	G	Severity	CAV-FE	G	UQCRH	269	Proteinuria	endocrine/metabolic	494	8716	0.285892	0.228273	1.33095	0.21042	1	1
chr1.155197995.A.G	rs41264915	A	Severity	CAV-FE	G	THBS3	008	Intestinal infection	infectious diseases	143	9149	0.169279	0.135163	1.18445	0.210421	1	1
chr5.32750877.T.C	rs1173773	C	Protective	CAV	T	NPR3	241.1	Nontoxic uninodular goiter	endocrine/metabolic	381	7801	-0.101524	0.0810658	0.903459	0.210436	1	1
chr17.15965007.C.T	rs8081547	T	Risk factor	FCP + IP	T	ADORA2B	599.4	Urinary incontinence	genitourinary	402	6679	-0.167144	0.133465	0.846078	0.210445	1	1
chr3.38894643.C.T	rs33985936	T	Severity	CAV	T	SCN11A	704.1	Alopecia	dermatologic	204	8355	-0.216259	0.172688	0.805527	0.210457	1	1
chr5.123497022.T.C	rs62377777	T	Severity	CAV	C	-	110.11	Dermatophytosis of nail	infectious diseases	628	7050	0.0838171	0.0669307	1.08743	0.210461	1	1
chr12.112919388.G.A	rs10774671	A	Severity (A allele); Protective (G allele)	CAV-FE	A	OAS1	741.4	Joint effusions	musculoskeletal	114	8082	-0.174877	0.139652	0.839561	0.210486	1	1
chr21.41508701.T.G	rs4283504	T	Possible functional consequences	FCP + IP	T	TMPRSS2	687.1	Rash and other nonspecific skin eruption	dermatologic	704	6624	-0.187975	0.150117	0.828635	0.210501	1	1
chr20.50152518.G.A	rs6020298	A	Severity	CAV	G	PEDS1-UBE2V1	689	Disorder of skin and subcutaneous tissue NOS	dermatologic	162	8715	-0.185559	0.148191	0.83064	0.210511	1	1
chr13.22495675.AG.A	rs10714879	A	Severity	CAV	A	-	227	Benign neoplasm of other endocrine glands and related structures	neoplasms	115	9188	0.21166	0.169038	1.23573	0.210516	1	1
chr17.15965007.C.T	rs8081547	T	Risk factor	FCP + IP	T	ADORA2B	433.3	Cerebral ischemia	circulatory system	200	8416	0.20219	0.161489	1.22408	0.210556	1	1
chr2.36677870.C.A	rs6714112	C	Severity	CAV	A	-	792.1	Papanicolaou smear of cervix or vagina with atypical squamous cells	genitourinary	120	8128	-0.261068	0.208531	0.770228	0.210593	1	1
chr7.128954129.T.C	rs10488631	TCTA haplotype	Severity in European-Americans	CAV	C	IRF5	571	Chronic liver disease and cirrhosis	digestive	504	8119	-0.329382	0.263098	0.719368	0.210593	1	1
chr21.41473456.A.G	rs17854725	G	Severity	CAV	G	TMPRSS2	110.1	Dermatophytosis	infectious diseases	863	6991	-0.0677627	0.0541265	0.934482	0.210594	1	1
chr3.157438240.A.G	rs1840680	AG genotype)	Protective	CAV	A	PTX3	740.11	Osteoarthrosis, localized, primary	musculoskeletal	1172	7174	0.0647037	0.0516831	1.06684	0.210595	1	1
chr7.22548762.C.T	rs13227460	T	Severity	CAV	T	STEAP1B	512.9	Other dyspnea	respiratory	1028	5128	0.120333	0.0961188	1.12787	0.210598	1	1
chr10.52771475.C.T	rs1800450	T	Severity	CAV	T	MBL2	690	Erythematosquamous dermatosis	dermatologic	146	7881	0.360656	0.288087	1.43427	0.210608	1	1
chr10.52771475.C.T	rs1800450	T	Severity	CAV	T	MBL2	690.1	Seborrheic dermatitis	dermatologic	146	7881	0.360656	0.288087	1.43427	0.210608	1	1
chr7.22728408.A.G	rs2069837	G	Severity	CAV-FE	G	IL6	427.21	Atrial fibrillation	circulatory system	335	7064	-0.164665	0.131533	0.848177	0.21061	1	1
chr19.39248147.C.T	rs12979860	C	Severity (C allele)*Conflicting; Risk factor (T allele)*Conflicting	CAV	C	IFNL4	654	Other and unspecified complications of birth; puerperium affecting management of mother	pregnancy complications	113	9347	0.17788	0.142093	1.19468	0.210622	1	1
chr11.784340.C.G	rs7104929	G	Severity	CAV-FE	G	-	745	Pain in joint	musculoskeletal	2633	5185	0.0630935	0.0504009	1.06513	0.210631	1	1
chr11.2872637.A.G	rs10766439	A	Severity	CAV	A	-	355.1	Chronic pain syndrome	neurological	189	8145	0.148382	0.118538	1.15996	0.210655	1	1
chr15.100233816.G.A	rs143434383	A	Risk factor	CAV	A	ADAMTS17	627.1	Postmenopausal bleeding	genitourinary	201	7385	1.39744	1.11643	4.04484	0.210677	1	1
chr11.114726432.A.T	rs1712779	T	Severity	CAV-FE	T	-	592	Cystitis and urethritis	genitourinary	144	7650	0.18685	0.149277	1.20545	0.210679	1	1
chr21.41426103.C.A	rs17000900	A	Severity	CAV-FE	A	MX1	585.3	Chronic renal failure [CKD]	genitourinary	973	7138	-0.079225	0.0632954	0.923832	0.21069	1	1
chr11.88824823.A.G	rs10831496	G	Severity	CAV-FE	A	GRM5	735.1	Flat foot	musculoskeletal	113	8518	-0.23447	0.18733	0.79099	0.2107	1	1
chr11.1219991.G.T	rs35705950	T	Protective	CAV	T	MUC5B	741.2	Stiffness of joint	musculoskeletal	398	8411	0.319249	0.255066	1.37609	0.210703	1	1
chr4.25613313.G.A	-	HLA-A*02:02	Protective	IP	A	HLA-A	433.1	Occlusion and stenosis of precerebral arteries	circulatory system	142	8628	0.189288	0.151234	1.20839	0.210708	1	1
chr13.41746691.T.A	rs10507497	A	Severity	CAV-FE	A	VWA8	722	Intervertebral disc disorders	musculoskeletal	360	7986	0.110812	0.0885357	1.11719	0.210711	1	1
chr10.43519603.G.T	rs10793436	G	Severity	CAV	G	-	250.42	Other abnormal glucose	endocrine/metabolic	533	5634	-0.0838728	0.0670142	0.919548	0.210727	1	1
chr12.47844974.A.G	rs731236	AG and AA genotype	Severity	CAV	G	VDR	731	Osteitis deformans and osteopathies associated with other disorders classified elsewhere	musculoskeletal	174	7688	0.152648	0.121967	1.16491	0.210733	1	1
chr10.52771482.G.A	rs5030737	A	Potential functional effect on protein	FCP + IP	A	MBL2	562.1	Diverticulosis	digestive	141	6916	0.595356	0.475706	1.81368	0.210745	1	1
