## Supplementary Table 12 for "A comprehensive knowledgebase of known and predicted human genetic variants associated with COVID-19 susceptibility and severity" (part 5 of 21)

### Sheet: Supplementary Table 12 (continued)
Supplementary Table 12. PheWAS in AA ancestry
chr15.90876959.G.A	rs201551785	A	Potential functional effect on protein	FCP + IP	A	FURIN	530.11	GERD	digestive	1812	6809	1.77803	1.42071	5.9182	0.210748	1	1
chr4.186082920.C.T	rs3775291	T	Risk factor; Severity	CAV-FE	T	TLR3	504	Other alveolar and parietoalveolar pneumonopathy	respiratory	103	8943	0.337533	0.269714	1.40149	0.21077	1	1
chr4.68840276.G.A	rs115162070	G	Severity	CAV	A	-	071.1	HIV infection, symptomatic	infectious diseases	946	6146	0.27436	0.219256	1.31569	0.210817	1	1
chr15.90879313.T.C	rs8039305	C	Risk factor	CAV-FE	T	FURIN	249	Secondary diabetes mellitus	endocrine/metabolic	368	5584	0.125917	0.10063	1.13419	0.210828	1	1
chr11.320836.C.T	rs34481144	T	Severity	CAV	T	IFITM3	569.2	Gastrointestinal complications	digestive	112	8461	0.25976	0.207595	1.29662	0.210833	1	1
chr1.244873270.T.C	rs12130553	C	Severity	CAV	T	-	766	Neuralgia, neuritis, and radiculitis NOS	symptoms	193	5917	-0.203379	0.162537	0.815969	0.210834	1	1
chr9.117713024.A.G	rs4986790	G	Severity	CAV	G	TLR4	741.2	Stiffness of joint	musculoskeletal	399	8435	-0.181626	0.145154	0.833913	0.210838	1	1
chr5.132485305.G.A	rs17622656	A	Risk factor	FCP + IP	A	IRF1	362.4	Retinal vascular changes and abnomalities	sense organs	129	7765	0.280563	0.224224	1.32388	0.210839	1	1
chr14.94566450.G.A	rs2093266	A	Risk factor for acute kidney injury	CAV	A	SERPINA4	497	Bronchitis	respiratory	162	6911	-0.17984	0.143731	0.835404	0.210851	1	1
chr3.149000300.G.T	rs76488148	T	Severity	CAV	T	GYG1	585.4	Chronic kidney disease, Stage I or II	genitourinary	215	7048	0.17124	0.13686	1.18678	0.21086	1	1
chr9.21131628.G.C	rs12236000	G	Severity	CAV	C	-	366	Cataract	sense organs	856	8048	-0.119384	0.0954159	0.887467	0.210862	1	1
chr8.124324323.T.C	rs72711165	C	Severity	CAV-FE	C	TMEM65	250.2	Type 2 diabetes	endocrine/metabolic	2612	5974	0.122057	0.0975529	1.12982	0.210868	1	1
chr2.167953627.G.A	rs7595310	A	Severity	CAV-FE	G	STK39	687.1	Rash and other nonspecific skin eruption	dermatologic	711	6704	-0.0813332	0.0650091	0.921887	0.210896	1	1
chr21.41494374.C.T	rs114363287	T	Risk factor	CAV	T	TMPRSS2	476	Allergic rhinitis	respiratory	1145	6306	-0.499666	0.399392	0.606733	0.210909	1	1
chr1.12207235.C.T	rs3397	T	Severity	CAV-FE	T	TNFRSF1B	389.1	Sensorineural hearing loss	sense organs	263	7210	0.142503	0.113908	1.15316	0.210919	1	1
chr12.132489230.GC.G	rs56106917	G	Severity	CAV	G	FBRSL1	809	Fracture of unspecified bones	injuries & poisonings	128	8488	0.171304	0.13693	1.18685	0.210921	1	1
chr10.104263031.C.A	rs4925	A	Protective for neurological complications of long COVID	CAV	A	GSTO1	464	Acute sinusitis	respiratory	128	6634	-0.301751	0.241202	0.739522	0.210923	1	1
chr21.41473456.A.G	rs17854725	G	Severity	CAV	G	TMPRSS2	285	Other anemias	hematopoietic	1782	6094	-0.0519211	0.0415042	0.949404	0.210941	1	1
chr11.71456403.G.T	rs12785878	G	Severity	CAV	T	NADSYN1	788	Syncope and collapse	symptoms	342	8843	-0.128018	0.102335	0.879838	0.210945	1	1
chr17.16948873.A.G	rs34557412	G	Severity	CAV	G	TNFRSF13B	573.9	Abnormal serum enzyme levels	digestive	286	8117	1.32771	1.06135	3.77241	0.210947	1	1
chr19.31533051.C.A	rs8105499	C	Severity	CAV	A	LINC02841	427.9	Palpitations	circulatory system	558	6931	-0.104007	0.0831414	0.901219	0.210947	1	1
chr10.8988345.A.T	rs71481792	A	Severity	CAV	T	-	357	Inflammatory and toxic neuropathy	neurological	358	8516	0.126808	0.101369	1.1352	0.210954	1	1
chr6.18015216.C.T	rs140247774	T	Severity	CAV	T	-	429	Ill-defined descriptions and complications of heart disease	circulatory system	279	8089	0.466277	0.372756	1.59405	0.210974	1	1
chrX.15561454.T.C	rs142017934	C	Severity	CAV	C	ACE2	512.1	Wheezing	respiratory	116	5197	0.65842	0.526365	1.93174	0.210978	1	1
chr4.67964168.T.A	rs720009	A	Possible functional consequences	FCP + IP	A	TMPRSS11A	771	Musculoskeletal symptoms referable to limbs	symptoms	430	7920	-0.119578	0.0955975	0.887295	0.21099	1	1
chr17.8109899.C.T	rs151256885	T	Severity	CAV	T	ALOXE3	078	Viral warts & HPV	infectious diseases	320	6007	0.216164	0.172814	1.24131	0.21099	1	1
chr4.71762286.C.T	rs113574864	T	Severity	CAV	T	GC	250.24	Type 2 diabetes with neurological manifestations	endocrine/metabolic	462	5905	-0.138819	0.110985	0.870386	0.211012	1	1
chr19.35687796.G.A	rs77127536	A	Severity	CAV	A	TYMSP2	112	Candidiasis	infectious diseases	434	7047	0.117237	0.0937304	1.12439	0.211013	1	1
chr12.52726315.TC.T	rs5798227	T	Risk factor	CAV	TC	-	286.2	Encounter for long-term (current) use of anticoagulants	hematopoietic	197	8741	-0.199385	0.159408	0.819234	0.211014	1	1
chr10.28606315.C.T	rs12773860	T	Severity	CAV	T	WAC	613	Other nonmalignant breast conditions	genitourinary	183	9034	-0.648722	0.518653	0.522713	0.211014	1	1
chr19.52830722.G.A	rs10411226	G	Severity	CAV	G	ZNF28	279.7	Other immunological findings	endocrine/metabolic	417	6704	-0.0966461	0.07727	0.907877	0.211023	1	1
chr2.45584979.T.C	-	HLA-A*02:02	Protective	IP	T	HLA-A	242.1	Graves' disease	endocrine/metabolic	121	7872	0.166011	0.132729	1.18059	0.211026	1	1
chr4.107694523.TG.T	rs70947091	T	Severity	CAV-FE	T	PAPSS1	562	Diverticulosis and diverticulitis	digestive	190	6835	0.197469	0.157881	1.21832	0.211027	1	1
chr17.49863303.C.T	rs77534576	T	Severity	CAV	T	-	611.1	Abnormal mammogram	genitourinary	489	7957	0.488579	0.390639	1.63	0.211039	1	1
chr1.109740350.G.T	rs1332018	T	Risk factor; Severity	CAV	G	GSTM3	443	Peripheral vascular disease	circulatory system	784	8021	-0.0958818	0.0766671	0.908571	0.211071	1	1
chr12.57108399.C.T	rs324011	T	Risk factor; Severity	CAV	T	STAT6	689	Disorder of skin and subcutaneous tissue NOS	dermatologic	160	8932	-0.217974	0.174299	0.804147	0.211091	1	1
chr5.180810828.C.T	rs113791144	T	Severity	CAV	T	-	700	Corns and callosities	dermatologic	196	8587	0.279221	0.223276	1.3221	0.211094	1	1
chr2.167953627.G.A	rs7595310	A	Severity	CAV-FE	G	STK39	586	Other disorders of the kidney and ureters	genitourinary	489	7073	0.0984525	0.0787265	1.10346	0.211094	1	1
chr4.71762286.C.T	rs113574864	T	Severity	CAV	T	GC	740.9	Osteoarthrosis NOS	musculoskeletal	815	7110	-0.111808	0.0894101	0.894216	0.211113	1	1
chr15.90866675.C.T	rs79742014	T	Protective	IP	T	FURIN	054	Herpes simplex	infectious diseases	342	6171	-1.26524	1.0118	0.28217	0.211119	1	1
chr9.131672331.T.G	rs12551879	G	Severity	CAV	G	RAPGEF1	338.1	Acute pain	neurological	283	6577	-0.236499	0.189126	0.789387	0.211123	1	1
chr8.38963809.A.G	rs10808999	G	Severity	CAV	A	PLEKHA2	053	Herpes zoster	infectious diseases	213	6175	0.291001	0.232712	1.33777	0.211124	1	1
chr6.160731787.C.T	rs4252128	T	Potential functional effect on protein	FCP + IP	T	PLG	250.4	Abnormal glucose	endocrine/metabolic	699	5970	0.252453	0.201886	1.28718	0.211127	1	1
chr9.132278286.T.C	rs11243705	C	Severity	CAV	C	SETX	292	Neurological disorders	mental disorders	428	8157	0.145236	0.116146	1.15631	0.211129	1	1
chr21.41494374.C.T	rs114363287	T	Risk factor	CAV	T	TMPRSS2	721	Spondylosis and allied disorders	musculoskeletal	598	8021	-0.732147	0.585501	0.480876	0.211131	1	1
chrX.15564142.G.A	rs147311723	A	Severity	CAV	A	ACE2	770	Myalgia and myositis unspecified	symptoms	139	9423	-1.25649	1.00485	0.284653	0.211147	1	1
chr1.156125675.T.C	rs581342	C	Severity	CAV	T	LMNA	285.2	Anemia of chronic disease	hematopoietic	288	6092	-0.116353	0.093051	0.890161	0.211147	1	1
chr4.143996657.T.C	rs6840234	C	Protective	FCP + IP	T	GYPB	380.4	Impacted cerumen	sense organs	185	6059	0.137238	0.109754	1.1471	0.211148	1	1
chr5.96909661.C.T	rs150892504	T	Severity	CAV	T	ERAP2	426.9	Cardiac pacemaker/device in situ	circulatory system	220	7066	1.33745	1.06962	3.8093	0.211156	1	1
chr4.5820150.T.C	rs3774881	T	Severity	CAV	T	CRMP1	282	Hereditary hemolytic anemias	hematopoietic	136	5006	0.169208	0.135331	1.18437	0.21118	1	1
chr20.50152518.G.A	rs6020298	A	Severity	CAV	G	PEDS1-UBE2V1	350.2	Abnormality of gait	neurological	851	7575	-0.0853885	0.0682947	0.918156	0.211192	1	1
chr6.52200448.A.G	rs13192246	G	Severity	CAV	G	-	599.2	Retention of urine	genitourinary	141	6731	-0.206613	0.165261	0.813335	0.211218	1	1
chr12.47902438.G.T	rs11574024	T	Severity	CAV	T	VDR	251.1	Hypoglycemia	endocrine/metabolic	102	5547	0.629771	0.503735	1.87718	0.211225	1	1
chr17.35880776.C.T	rs2107538	T	Risk factor; Severity	FCP	T	CCL5	495.2	Asthma with exacerbation	respiratory	389	6882	0.0930322	0.0744141	1.0975	0.211228	1	1
chr7.22728630.G.T	rs2066992	T	Protective	CAV-FE	T	IL6	470	Septal Deviations/Turbinate Hypertrophy	respiratory	107	6299	-0.376727	0.301353	0.686103	0.211256	1	1
chrX.15587729.C.T	rs4646140	T	Severity	CAV	T	ACE2	368	Visual disturbances	sense organs	312	8448	-0.182507	0.145998	0.833179	0.211277	1	1
chr2.162267541.C.T	rs1990760	T	Risk factor; Severity	CAV	T	IFIH1	252.1	Hyperparathyroidism	endocrine/metabolic	198	8514	0.175433	0.140346	1.19176	0.211298	1	1
chr20.23046984.T.C	rs1042580	C	Severity	CAV	C	THBD	550.1	Inguinal hernia	digestive	145	8897	-0.191808	0.153446	0.825466	0.2113	1	1
chr6.160731787.C.T	rs4252128	T	Potential functional effect on protein	FCP + IP	T	PLG	355.1	Chronic pain syndrome	neurological	193	8423	-0.72983	0.583866	0.481991	0.211301	1	1
chr1.214663607.G.A	rs143976001	A	Severity	CAV	A	CENPF	276	Disorders of fluid, electrolyte, and acid-base balance	endocrine/metabolic	799	8018	0.742121	0.593703	2.10038	0.211305	1	1
chr9.30504351.C.T	rs17775810	TT genotype	Protective	CAV	T	LINC01242	218	Benign neoplasm of uterus	neoplasms	371	8626	0.249413	0.199535	1.28327	0.211311	1	1
chr9.30504351.C.T	rs17775810	TT genotype	Protective	CAV	T	LINC01242	218.1	Uterine leiomyoma	neoplasms	371	8626	0.249413	0.199535	1.28327	0.211311	1	1
chr15.33615902.C.T	rs12593288	C	Severity	CAV	T	RYR3	596.5	Functional disorders of bladder	genitourinary	155	9065	0.316111	0.252897	1.37178	0.211314	1	1
chr11.1219991.G.T	rs35705950	T	Protective	CAV	T	MUC5B	272.11	Hypercholesterolemia	endocrine/metabolic	1218	5606	-0.264242	0.211402	0.767788	0.211318	1	1
chr3.148742201.A.C	rs5186	C	Severity	CAV	C	AGTR1	274	Gout and other crystal arthropathies	endocrine/metabolic	310	9182	0.21384	0.171081	1.23842	0.211324	1	1
chr4.67964168.T.A	rs720009	A	Possible functional consequences	FCP + IP	A	TMPRSS11A	735.21	Hammer toe (acquired)	musculoskeletal	150	8349	-0.203924	0.163148	0.815525	0.211325	1	1
chr7.22728630.G.T	rs2066992	T	Protective	CAV-FE	T	IL6	947	Urticaria	dermatologic	118	7546	0.27741	0.221941	1.31971	0.211327	1	1
chr5.124614711.G.T	rs4240376	G	Severity	CAV	T	-	496.1	Emphysema	respiratory	235	6952	-0.184991	0.148003	0.831111	0.211329	1	1
chr12.6845711.C.T	rs5443	T	protective	CAV	C	CDCA3	740.11	Osteoarthrosis, localized, primary	musculoskeletal	1176	7204	-0.0710929	0.0568794	0.931375	0.211341	1	1
chr4.67963489.G.A	rs6552134	G	Possible functional consequences	FCP + IP	A	TMPRSS11A	367.1	Myopia	sense organs	100	7973	-0.232279	0.18584	0.792725	0.211341	1	1
chr1.155175305.G.A	rs7528026	A	Severity	CAV	A	TRIM46	274.1	Gout	endocrine/metabolic	292	9172	-1.26675	1.01352	0.281745	0.211353	1	1
chr22.43928847.C.G	rs738409	G	Protective*Conflicting; Severity*Conflicting	CAV	G	PNPLA3	586	Other disorders of the kidney and ureters	genitourinary	497	7149	0.122578	0.0980737	1.13041	0.211354	1	1
chr6.41534945.A.C	rs1886814	C	Severity	CAV-FE	C	FOXP4-AS1	743	Osteoporosis, osteopenia and pathological fracture	musculoskeletal	469	8605	-0.175018	0.140034	0.839442	0.211364	1	1
chrX.15564175.T.C	rs41303171	C	Severity; Risk factor	CAV	C	ACE2	782.3	Edema	symptoms	731	8077	-0.923424	0.738859	0.397157	0.211374	1	1
chr11.320772.A.G	rs12252	G	Severity; Risk factor	CAV	G	IFITM3	588	Disorders resulting from impaired renal function	genitourinary	175	6419	0.157201	0.125782	1.17023	0.211378	1	1
chr2.195994321.C.T	rs191631470	T	Severity	CAV	T	DNAH7	280	Iron deficiency anemias	hematopoietic	922	6197	-1.27904	1.02342	0.278306	0.211384	1	1
chr6.158608455.C.T	rs117665206	T	Severity	CAV	T	TMEM181	475.9	Postnasal drip	respiratory	221	6317	0.989634	0.791854	2.69025	0.211384	1	1
chr17.45422978.G.C	rs1230082	G	Severity	CAV	C	ARHGAP27	785	Abdominal pain	symptoms	1535	6050	-0.0518593	0.0414952	0.949462	0.211385	1	1
chr4.107694523.TG.T	rs70947091	T	Severity	CAV-FE	T	PAPSS1	288.1	Decreased white blood cell count	hematopoietic	186	8114	0.191931	0.153575	1.21159	0.211389	1	1
chr17.45422978.G.C	rs1230082	G	Severity	CAV	C	ARHGAP27	681.5	Cellulitis and abscess of leg, except foot	dermatologic	161	7712	0.14264	0.114135	1.15331	0.211392	1	1
chr12.47902438.G.T	rs11574024	T	Severity	CAV	T	VDR	626	Disorders of menstruation and other abnormal bleeding from female genital tract	genitourinary	729	7386	-0.348982	0.279248	0.705406	0.211402	1	1
chr9.81442264.TCAG.T	rs1826292621	T	Severity	CAV	T	-	251.1	Hypoglycemia	endocrine/metabolic	101	5512	0.220427	0.176383	1.24661	0.211405	1	1
chr17.49863303.C.T	rs77534576	T	Severity	CAV	T	-	295	Schizophrenia and other psychotic disorders	mental disorders	273	5865	-1.25979	1.0081	0.283713	0.211422	1	1
chr4.5820150.T.C	rs3774881	T	Severity	CAV	T	CRMP1	401.3	Other hypertensive complications	circulatory system	165	3285	-0.172926	0.138384	0.841199	0.211441	1	1
chr21.33252612.A.G	rs2236757	A	Severity	CAV-FE	A	IFNAR2	465	Acute upper respiratory infections of multiple or unspecified sites	respiratory	1104	6254	-0.0719385	0.057569	0.930588	0.211444	1	1
chr11.26675470.T.G	rs10835056	G	Severity	CAV	T	SLC5A12	153	Colorectal cancer	neoplasms	274	8114	0.11041	0.0883582	1.11674	0.211455	1	1
chr17.45714244.T.C	rs113661667	C	Risk factor	CAV-FE	C	LINC02210-CRHR1	425.1	Primary/intrinsic cardiomyopathies	circulatory system	242	9024	-0.346947	0.277656	0.706843	0.211461	1	1
chr7.22728408.A.G	rs2069837	G	Severity	CAV-FE	G	IL6	053	Herpes zoster	infectious diseases	213	6172	0.181449	0.145211	1.19895	0.211464	1	1
chr13.23084699.A.G	rs1984162	G	Severity	CAV	G	-	562.1	Diverticulosis	digestive	141	6888	0.183262	0.146664	1.20113	0.211468	1	1
chr1.161517662.T.C	rs72717040	C	Risk factor	FCP + IP	C	FCGR2A	284	Aplastic anemia	hematopoietic	101	6145	0.602734	0.482367	1.82711	0.21147	1	1
chr22.22210343.A.T	rs5757427	T	Severity	CAV	A	IGLV10-54	707	Chronic ulcer of skin	dermatologic	243	6280	-0.180933	0.144801	0.834491	0.211474	1	1
chr15.100233816.G.A	rs143434383	A	Risk factor	CAV	A	ADAMTS17	278.11	Morbid obesity	endocrine/metabolic	1136	5511	0.789593	0.63195	2.2025	0.211499	1	1
chr20.50152518.G.A	rs6020298	A	Severity	CAV	G	PEDS1-UBE2V1	250.23	Type 2 diabetes with ophthalmic manifestations	endocrine/metabolic	209	5767	-0.165749	0.132659	0.847258	0.211503	1	1
chr21.41473456.A.G	rs17854725	G	Severity	CAV	G	TMPRSS2	282.5	Sickle cell anemia	hematopoietic	102	6094	0.181863	0.145558	1.19945	0.211513	1	1
chr22.22210343.A.T	rs5757427	T	Severity	CAV	A	IGLV10-54	250.23	Type 2 diabetes with ophthalmic manifestations	endocrine/metabolic	161	4085	0.202987	0.162469	1.22506	0.211524	1	1
chr4.25613313.G.A	-	HLA-A*02:02	Protective	IP	A	HLA-A	250.2	Type 2 diabetes	endocrine/metabolic	2606	5976	-0.058588	0.0468958	0.943095	0.211547	1	1
chr20.50172836.A.G	rs6122883	G	Severity	CAV-FE	G	LINC01273	564	Functional digestive disorders	digestive	214	6814	0.162758	0.130284	1.17675	0.211569	1	1
chr7.117559590.ATCT.A	rs113993960	A	Severity	CAV	A	CFTR	411	Ischemic Heart Disease	circulatory system	1028	8088	0.526122	0.421148	1.69236	0.211571	1	1
chrX.15566297.A.G	rs4646179	G	Severity	CAV	G	ACE2	365.1	Open-angle glaucoma	sense organs	103	7876	0.336278	0.269188	1.39973	0.21158	1	1
chr10.51197961.C.A	rs7897633	A	Severity in European-Americans	CAV	C	PRKG1	271.3	Intestinal disaccharidase deficiencies and disaccharide malabsorption	endocrine/metabolic	1404	7681	0.0729269	0.0583776	1.07565	0.211582	1	1
chr9.131672331.T.G	rs12551879	G	Severity	CAV	G	RAPGEF1	250.42	Other abnormal glucose	endocrine/metabolic	564	5974	0.148433	0.118823	1.16002	0.211592	1	1
chr1.244873270.T.C	rs12130553	C	Severity	CAV	T	-	495	Asthma	respiratory	1219	5452	0.0795161	0.0636539	1.08276	0.211594	1	1
chr4.186082920.C.T	rs3775291	T	Risk factor; Severity	CAV-FE	T	TLR3	593.1	Gross hematuria	genitourinary	102	7660	-0.43581	0.348873	0.646741	0.211595	1	1
chr14.74952741.A.G	rs2268616	G	Risk factor	CAV	G	PGF	345	Epilepsy, recurrent seizures, convulsions	neurological	307	8250	0.264638	0.211848	1.30296	0.211598	1	1
chr22.22210343.A.T	rs5757427	T	Severity	CAV	A	IGLV10-54	290	Delirium dementia and amnestic and other cognitive disorders	mental disorders	113	5855	-0.281911	0.225682	0.754341	0.211611	1	1
chr14.94566450.G.A	rs2093266	A	Risk factor for acute kidney injury	CAV	A	SERPINA4	530	Diseases of esophagus	digestive	1857	6756	0.0571532	0.0457565	1.05882	0.211639	1	1
chrX.15587729.C.T	rs4646140	T	Severity	CAV	T	ACE2	443.9	Peripheral vascular disease, unspecified	circulatory system	588	7990	-0.139969	0.112058	0.869385	0.21164	1	1
chr8.124324323.T.C	rs72711165	C	Severity	CAV-FE	C	TMEM65	300.9	Posttraumatic stress disorder	mental disorders	123	5861	0.376261	0.301236	1.45683	0.211644	1	1
chr21.41473456.A.G	rs17854725	G	Severity	CAV	G	TMPRSS2	078	Viral warts & HPV	infectious diseases	323	6063	-0.107632	0.0861718	0.897958	0.211651	1	1
chr1.169597075.C.T	rs6127	T	Severity in males	CAV	C	SELP	071	Human immunodeficiency virus [HIV] disease	infectious diseases	1032	6173	0.0803958	0.0643666	1.08372	0.211654	1	1
chr9.81442264.TCAG.T	rs1826292621	T	Severity	CAV	T	-	285.21	Anemia in chronic kidney disease	hematopoietic	195	6158	0.162196	0.129858	1.17609	0.211657	1	1
chr10.43519603.G.T	rs10793436	G	Severity	CAV	G	-	250.4	Abnormal glucose	endocrine/metabolic	665	5634	-0.0761339	0.0609554	0.926692	0.211662	1	1
chr21.41507982.C.A	rs75603675	A	Protective*Conflicting; Risk factor*Conflicting; Severity*Conflicting	CAV	A	TMPRSS2	564	Functional digestive disorders	digestive	213	6610	0.128226	0.102663	1.13681	0.211668	1	1
chrX.15603134.G.A	rs7885856	G;A	Possible functional consequences	FCP + IP	A	ACE2	041	Bacterial infection NOS	infectious diseases	318	8496	-0.199102	0.159415	0.819466	0.211681	1	1
chr9.33426577.A.G	rs10813976	G	Severity	CAV	G	-	272.13	Mixed hyperlipidemia	endocrine/metabolic	698	5592	-0.120046	0.0961166	0.88688	0.211681	1	1
chr22.22210343.A.T	rs5757427	T	Severity	CAV	A	IGLV10-54	304	Adjustment reaction	mental disorders	229	3972	0.168631	0.135021	1.18368	0.211693	1	1
chr12.8608014.A.G	rs11613792	A	Severity	CAV	G	AICDA	443.9	Peripheral vascular disease, unspecified	circulatory system	550	7211	0.0834431	0.0668121	1.08702	0.211694	1	1
chr19.50379362.T.C	rs1405655	C	Severity	CAV-FE	T	NR1H2	350	Abnormal movement	neurological	1083	7853	0.0593418	0.0475158	1.06114	0.211707	1	1
chr18.6461231.C.G	rs11659676	G	Severity	CAV-FE	C	RPL6P27	512.9	Other dyspnea	respiratory	961	4689	-0.0650287	0.0520698	0.937041	0.21171	1	1
chr16.85959043.C.T	rs12444486	C	Severity in African-Americans	CAV	C	-	433.3	Cerebral ischemia	circulatory system	191	8106	0.131545	0.105333	1.14059	0.211718	1	1
chr3.157438240.A.G	rs1840680	AG genotype)	Protective	CAV	A	PTX3	357	Inflammatory and toxic neuropathy	neurological	366	8678	-0.10705	0.0857202	0.898481	0.211729	1	1
chr4.5820150.T.C	rs3774881	T	Severity	CAV	T	CRMP1	726	Peripheral enthesopathies and allied syndromes	musculoskeletal	634	5502	-0.0858856	0.0687748	0.917699	0.21174	1	1
chr13.41746691.T.A	rs10507497	A	Severity	CAV-FE	A	VWA8	293.1	Swelling, mass, or lump in head and neck [Space-occupying lesion, intracranial NOS]	mental disorders	122	9112	0.182191	0.145893	1.19984	0.211741	1	1
chr16.78590128.A.G	rs72803978	A	Severity	CAV	G	WWOX	317	Alcohol-related disorders	mental disorders	294	7140	0.42242	0.338272	1.52565	0.211753	1	1
chr11.71456403.G.T	rs12785878	G	Severity	CAV	T	NADSYN1	536	Disorders of function of stomach	digestive	121	8824	-0.220141	0.176302	0.802405	0.211788	1	1
chr17.8109899.C.T	rs151256885	T	Severity	CAV	T	ALOXE3	296.1	Bipolar	mental disorders	197	5712	-0.33381	0.267345	0.71619	0.211807	1	1
chr21.41473456.A.G	rs17854725	G	Severity	CAV	G	TMPRSS2	338.2	Chronic pain	neurological	1757	6470	0.0502454	0.0402413	1.05153	0.211811	1	1
chrX.15564142.G.A	rs147311723	A	Severity	CAV	A	ACE2	153.3	Malignant neoplasm of rectum, rectosigmoid junction, and anus	neoplasms	219	8245	0.483571	0.387293	1.62186	0.211814	1	1
chr11.2872637.A.G	rs10766439	A	Severity	CAV	A	-	362.4	Retinal vascular changes and abnomalities	sense organs	127	7506	-0.197913	0.15851	0.820442	0.211818	1	1
chr1.109740350.G.T	rs1332018	T	Risk factor; Severity	CAV	G	GSTM3	038	Septicemia	infectious diseases	114	8497	0.210119	0.168288	1.23382	0.211824	1	1
chr9.4329170.T.C	rs3895472	C	Severity	CAV	T	GLIS3	593.1	Gross hematuria	genitourinary	101	7563	0.216577	0.173461	1.24182	0.211825	1	1
chr7.128954129.T.C	rs10488631	TCTA haplotype	Severity in European-Americans	CAV	C	IRF5	274.1	Gout	endocrine/metabolic	292	9181	-0.432972	0.346777	0.648578	0.211825	1	1
chr17.42362183.A.G	rs744166	G	Risk factor; Severity	CAV	A	STAT3	714	Rheumatoid arthritis and other inflammatory polyarthropathies	musculoskeletal	257	8862	-0.127707	0.102284	0.880111	0.211831	1	1
chr2.181488719.A.C	rs2034831	C	Severity	CAV	C	ITGA4	250.42	Other abnormal glucose	endocrine/metabolic	562	5952	0.308737	0.247279	1.3617	0.211833	1	1
chr8.73355963.T.C	rs2010843	C	Severity	CAV	C	RDH10-AS1	338.1	Acute pain	neurological	284	6513	-0.188801	0.151218	0.827951	0.211834	1	1
chrX.15581269.T.C	rs138390800	C	May destabilize ACE2 protein structure	FCP + IP	C	ACE2	227	Benign neoplasm of other endocrine glands and related structures	neoplasms	118	9414	0.910446	0.729215	2.48543	0.211837	1	1
chr13.73984368.C.T	rs12871414	C	Severity	CAV	T	KLF12	626.11	Absent or infrequent menstruation	genitourinary	143	7236	-0.273685	0.219211	0.760572	0.211848	1	1
chr7.22728630.G.T	rs2066992	T	Protective	CAV-FE	T	IL6	153.3	Malignant neoplasm of rectum, rectosigmoid junction, and anus	neoplasms	219	8231	0.203735	0.163194	1.22597	0.211876	1	1
chr4.67964168.T.A	rs720009	A	Possible functional consequences	FCP + IP	A	TMPRSS11A	977	Personal history of allergy to medicinal agents	injuries & poisonings	198	8833	-0.174381	0.139681	0.839977	0.211876	1	1
chr7.128954129.T.C	rs10488631	TCTA haplotype	Severity in European-Americans	CAV	C	IRF5	743	Osteoporosis, osteopenia and pathological fracture	musculoskeletal	472	8648	-0.332264	0.266169	0.717298	0.211914	1	1
chr17.63488670.G.A	rs4343	G	Severity; Risk factor	CAV	G	ACE	078	Viral warts & HPV	infectious diseases	328	6175	-0.122733	0.0983191	0.8845	0.211915	1	1
chrX.15603134.G.A	rs7885856	G;A	Possible functional consequences	FCP + IP	A	ACE2	785	Abdominal pain	symptoms	1578	6256	-0.0961954	0.0770609	0.908286	0.21192	1	1
chr1.87162490.C.T	rs10873821	C	Severity	CAV	C	LINC01140	079.9	Viremia, NOS	infectious diseases	138	6115	-0.159631	0.12788	0.852458	0.211925	1	1
chr1.12207235.C.T	rs3397	T	Severity	CAV-FE	T	TNFRSF1B	740.1	Osteoarthritis; localized	musculoskeletal	1055	6035	-0.0813679	0.0651836	0.921854	0.211926	1	1
chr14.94566450.G.A	rs2093266	A	Risk factor for acute kidney injury	CAV	A	SERPINA4	244.1	Secondary hypothyroidism	endocrine/metabolic	183	7868	-0.168844	0.135267	0.844641	0.211949	1	1
chr5.21768177.G.A	-	HLA-A*02:02	Protective	IP	A	HLA-A	531	Peptic ulcer (excl. esophageal)	digestive	145	9194	-0.328005	0.262779	0.720359	0.211951	1	1
chr11.1219991.G.T	rs35705950	T	Protective	CAV	T	MUC5B	327.41	Organic or persistent insomnia	neurological	150	7365	-0.898402	0.719792	0.40722	0.21198	1	1
chr2.162044379.C.T	rs3788979	T	Risk factor	CAV	T	DPP4	706.8	Other specified diseases of sebaceous glands	dermatologic	444	7533	0.144116	0.115467	1.15502	0.211989	1	1
chr10.51197961.C.A	rs7897633	A	Severity in European-Americans	CAV	C	PRKG1	594	Urinary calculus	genitourinary	224	9193	-0.175095	0.140288	0.839378	0.21199	1	1
chr2.181488719.A.C	rs2034831	C	Severity	CAV	C	ITGA4	425	Cardiomyopathy	circulatory system	266	9049	-0.731214	0.585861	0.481324	0.211994	1	1
chr1.230710048.A.G	rs699	G	Severity	CAV	A	AGT	599.5	Frequency of urination and polyuria	genitourinary	624	6876	-0.108699	0.0870929	0.897	0.212	1	1
chrX.15564142.G.A	rs147311723	A	Severity	CAV	A	ACE2	300	Anxiety disorders	mental disorders	1042	5869	-0.316234	0.253378	0.728889	0.212005	1	1
chr6.12216733.A.G	rs10755709	A	Severity	CAV	G	-	327.32	Obstructive sleep apnea	neurological	735	7028	-0.0728283	0.0583527	0.92976	0.212005	1	1
chr10.52771475.C.T	rs1800450	T	Severity	CAV	T	MBL2	241	Nontoxic nodular goiter	endocrine/metabolic	624	7930	-0.245073	0.196361	0.782648	0.212005	1	1
chr17.42362183.A.G	rs744166	G	Risk factor; Severity	CAV	A	STAT3	396	Abnormal heart sounds	circulatory system	302	8492	0.112095	0.0898182	1.11862	0.212022	1	1
chr1.173115604.T.G	rs17300100	G	Severity	CAV	G	-	250.41	Impaired fasting glucose	endocrine/metabolic	168	5925	-0.732994	0.587333	0.480468	0.21203	1	1
chr21.33287378.C.T	rs8178521	T	Severity	CAV-FE	T	IL10RB	286	Coagulation defects	hematopoietic	172	8667	0.306639	0.245708	1.35885	0.212038	1	1
chr16.3500977.C.G	rs2301762	G	Severity	CAV	G	CLUAP1	626.12	Excessive or frequent menstruation	genitourinary	257	7376	0.522157	0.418418	1.68566	0.212056	1	1
chr1.156125675.T.C	rs581342	C	Severity	CAV	T	LMNA	215	Other benign neoplasm of connective and other soft tissue	neoplasms	192	8816	-0.138222	0.110762	0.870905	0.212061	1	1
chr15.33615902.C.T	rs12593288	C	Severity	CAV	T	RYR3	592.1	Cystitis	genitourinary	122	7539	0.3622	0.290247	1.43649	0.212067	1	1
chr6.31575324.G.A	rs361525	G	Severity	CAV-FE	A	TNF	977	Personal history of allergy to medicinal agents	injuries & poisonings	201	9022	-0.384212	0.307887	0.680987	0.212069	1	1
chr5.1211624.A.G	rs76067074	G	Severity	CAV-FE	G	SLC6A19	269	Proteinuria	endocrine/metabolic	491	8660	0.332662	0.266586	1.39468	0.212081	1	1
chrX.15603134.G.A	rs7885856	G;A	Possible functional consequences	FCP + IP	A	ACE2	695.7	Prurigo and Lichen	dermatologic	130	7876	-0.337408	0.27039	0.713617	0.212082	1	1
chr21.41660268.A.T	rs2252109	A	Severity	CAV	A	-	280.1	Iron deficiency anemias, unspecified or not due to blood loss	hematopoietic	687	5542	0.0814848	0.0653	1.0849	0.212085	1	1
chr11.88824823.A.G	rs10831496	G	Severity	CAV-FE	A	GRM5	246	Other disorders of thyroid	endocrine/metabolic	152	7921	0.180339	0.144522	1.19762	0.212093	1	1
chr6.52236941.T.C	rs763780	C	Protective	FCP	C	IL17F	594.1	Calculus of kidney	genitourinary	209	9198	0.208059	0.166737	1.23129	0.212096	1	1
chr9.117713024.A.G	rs4986790	G	Severity	CAV	G	TLR4	250.6	Polyneuropathy in diabetes	endocrine/metabolic	219	5982	-0.259054	0.207605	0.771782	0.212096	1	1
chr17.45714244.T.C	rs113661667	C	Risk factor	CAV-FE	C	LINC02210-CRHR1	512.1	Wheezing	respiratory	115	5164	-0.528134	0.423258	0.589704	0.212111	1	1
chr1.35908500.C.T	rs2765013	C	Severity	CAV	T	AGO1	285.2	Anemia of chronic disease	hematopoietic	276	5943	0.112411	0.0900906	1.11897	0.21212	1	1
chr19.39248147.C.T	rs12979860	C	Severity (C allele)*Conflicting; Risk factor (T allele)*Conflicting	CAV	C	IFNL4	745	Pain in joint	musculoskeletal	2656	5254	0.0450265	0.036086	1.04606	0.212121	1	1
chr1.20166359.C.T	rs72663004	T	Severity	CAV	T	PLA2G2C	241.1	Nontoxic uninodular goiter	endocrine/metabolic	388	7932	0.248344	0.199033	1.2819	0.212123	1	1
chr19.35687796.G.A	rs77127536	A	Severity	CAV	A	TYMSP2	654	Other and unspecified complications of birth; puerperium affecting management of mother	pregnancy complications	113	9247	0.223052	0.178766	1.24989	0.212128	1	1
chr10.52771475.C.T	rs1800450	T	Severity	CAV	T	MBL2	280	Iron deficiency anemias	hematopoietic	922	6208	-0.201059	0.161139	0.817865	0.212129	1	1
chr1.230710048.A.G	rs699	G	Severity	CAV	A	AGT	496	Chronic airway obstruction	respiratory	626	6966	0.104534	0.0837793	1.11019	0.21213	1	1
chr17.8109899.C.T	rs151256885	T	Severity	CAV	T	ALOXE3	555	Inflammatory bowel disease and other gastroenteritis and colitis	digestive	131	6740	-0.428108	0.343112	0.651741	0.212133	1	1
chr13.102695866.A.G	rs599976	G	Severity	CAV-FE	G	METTL21C	626.12	Excessive or frequent menstruation	genitourinary	257	7376	0.15947	0.127809	1.17289	0.212133	1	1
chr2.216660263.A.C	rs2270360	A	Severity	CAV	C	IGFBP2	626.13	Irregular menstrual cycle	genitourinary	142	7050	0.333415	0.26723	1.39573	0.212152	1	1
chr10.36988942.A.G	rs2091431	G	Severity	CAV	A	-	694.2	Other dyschromia	dermatologic	165	7730	0.165727	0.132831	1.18025	0.212157	1	1
chr10.36988942.A.G	rs2091431	G	Severity	CAV	A	-	687.1	Rash and other nonspecific skin eruption	dermatologic	721	6698	-0.088619	0.071029	0.915194	0.212161	1	1
chr6.160731787.C.T	rs4252128	T	Potential functional effect on protein	FCP + IP	T	PLG	427.3	Other specified cardiac dysrhythmias	circulatory system	124	7045	0.535199	0.428969	1.70779	0.212163	1	1
chr21.41465921.C.T	rs62217525	C	Possible functional consequences	FCP + IP	T	TMPRSS2	743	Osteoporosis, osteopenia and pathological fracture	musculoskeletal	472	8605	0.43384	0.347745	1.54317	0.212184	1	1
chr5.123497022.T.C	rs62377777	T	Severity	CAV	C	-	278.1	Obesity	endocrine/metabolic	2411	5452	0.0507042	0.0406463	1.05201	0.212233	1	1
chr6.160716758.G.A	rs4252187	A	Potential functional effect on protein	FCP + IP	A	PLG	426.7	Abnormal electrocardiogram [ECG] [EKG]	circulatory system	230	7068	1.3503	1.08245	3.85857	0.212233	1	1
chrX.15564142.G.A	rs147311723	A	Severity	CAV	A	ACE2	278	Overweight, obesity and other hyperalimentation	endocrine/metabolic	2880	5519	0.195172	0.15646	1.21552	0.212242	1	1
chr12.132489230.GC.G	rs56106917	G	Severity	CAV	G	FBRSL1	654	Other and unspecified complications of birth; puerperium affecting management of mother	pregnancy complications	113	9293	0.18881	0.151362	1.20781	0.212248	1	1
chr1.155066988.C.T	rs114301457	T	Severity	CAV	T	EFNA4	278	Overweight, obesity and other hyperalimentation	endocrine/metabolic	2883	5519	0.869698	0.697217	2.38619	0.212256	1	1
chr10.98166813.G.T	rs10786398	T	Severity	CAV	T	R3HCC1L	733	Other disorders of bone and cartilage	musculoskeletal	378	7654	0.176371	0.141396	1.19288	0.212266	1	1
chr7.128938247.T.G	rs10488631	TCTA haplotype	Severity in European-Americans	CAV	T	IRF5	726.1	Enthesopathy	musculoskeletal	391	6725	0.0941383	0.0754706	1.09871	0.212269	1	1
chr1.244873270.T.C	rs12130553	C	Severity	CAV	T	-	743.1	Osteoporosis	musculoskeletal	338	6791	0.142605	0.114326	1.15327	0.21227	1	1
chr14.74952741.A.G	rs2268616	G	Risk factor	CAV	G	PGF	038	Septicemia	infectious diseases	113	8336	-0.635114	0.509173	0.529875	0.212271	1	1
chr17.45714244.T.C	rs113661667	C	Risk factor	CAV-FE	C	LINC02210-CRHR1	458	Hypotension	circulatory system	117	8686	0.369806	0.296483	1.44745	0.212285	1	1
chrX.15600835.T.C	rs4646116	C	Risk factor	FCP + IP	C	ACE2	562	Diverticulosis and diverticulitis	digestive	191	6916	1.44991	1.16243	4.26272	0.212286	1	1
chr9.87726151.C.T	rs41312184	C;T	Possible functional consequences	FCP + IP	T	CTSL	290	Delirium dementia and amnestic and other cognitive disorders	mental disorders	151	8479	0.903428	0.724306	2.46805	0.212287	1	1
chr1.156125675.T.C	rs581342	C	Severity	CAV	T	LMNA	687	Symptoms affecting skin	dermatologic	121	6719	-0.17436	0.139792	0.839994	0.212292	1	1
chr6.18015216.C.T	rs140247774	T	Severity	CAV	T	-	174.11	Malignant neoplasm of female breast	neoplasms	250	8699	0.500345	0.401157	1.64929	0.212304	1	1
chr4.67963885.A.G	rs17088850	G	Possible functional consequences	FCP + IP	G	TMPRSS11A	339	Other headache syndromes	neurological	524	7894	0.102567	0.0822347	1.10801	0.212307	1	1
chr5.96909661.C.T	rs150892504	T	Severity	CAV	T	ERAP2	425	Cardiomyopathy	circulatory system	266	9091	1.31617	1.05532	3.72911	0.212331	1	1
chr2.113129630.T.C	rs419598	C	Risk factor	CAV	C	IL1RN	366.2	Senile cataract	sense organs	600	8068	-0.17731	0.142169	0.83752	0.212332	1	1
chr14.76832814.C.CT	rs34279101	CT	Severity	CAV	CT	LRRC74A	740.11	Osteoarthrosis, localized, primary	musculoskeletal	1148	7010	-0.0737485	0.0591323	0.928905	0.212333	1	1
chr8.97128242.T.C	rs7817272	C	Severity	CAV	C	CPQ	627.2	Symptomatic menopause	genitourinary	176	7389	-0.144471	0.115841	0.86548	0.21234	1	1
chr21.41473715.C.A	rs2298661	A	Protective	CAV-FE	A	TMPRSS2	613	Other nonmalignant breast conditions	genitourinary	181	8920	0.154299	0.123725	1.16684	0.212356	1	1
chrX.12889539.C.G	rs3853839	G	Severity; Risk factor	CAV-FE	G	TLR7	180.3	Cervical intraepithelial neoplasia [CIN] [Cervical dysplasia]	neoplasms	113	7832	0.216394	0.173523	1.24159	0.212374	1	1
chr5.86011821.T.G	rs4424029	G	Severity	CAV	G	-	470	Septal Deviations/Turbinate Hypertrophy	respiratory	107	6250	0.19523	0.156557	1.21559	0.212389	1	1
chr17.45422978.G.C	rs1230082	G	Severity	CAV	C	ARHGAP27	350.2	Abnormality of gait	neurological	853	7588	0.0669942	0.0537256	1.06929	0.212408	1	1
chr22.43928847.C.G	rs738409	G	Protective*Conflicting; Severity*Conflicting	CAV	G	PNPLA3	257	Testicular dysfunction	endocrine/metabolic	110	8446	0.229102	0.183728	1.25747	0.21241	1	1
chr22.43928847.C.G	rs738409	G	Protective*Conflicting; Severity*Conflicting	CAV	G	PNPLA3	257.1	Testicular hypofunction	endocrine/metabolic	110	8446	0.229102	0.183728	1.25747	0.21241	1	1
chr15.33615902.C.T	rs12593288	C	Severity	CAV	T	RYR3	535.9	Gastritis and duodenitis, NOS	digestive	166	8686	-0.431039	0.345684	0.649833	0.212427	1	1
chr15.90866675.C.T	rs79742014	T	Protective	IP	T	FURIN	586	Other disorders of the kidney and ureters	genitourinary	498	7219	0.518155	0.415554	1.67893	0.212434	1	1
chr21.41465921.C.T	rs62217525	C	Possible functional consequences	FCP + IP	T	TMPRSS2	386.9	Dizziness and giddiness (Light-headedness and vertigo)	sense organs	694	8004	0.353525	0.283524	1.42408	0.212436	1	1
chr6.30887474.G.A	rs4618569	AG genotype	Severity	CAV	A	DDR1	512.7	Shortness of breath	respiratory	1835	5202	-0.056737	0.0455046	0.944843	0.212455	1	1
chr19.24134099.G.A	rs10407383	A	Severity	CAV-FE	A	ZNF254	726.1	Enthesopathy	musculoskeletal	395	6792	-0.0941941	0.0755478	0.910106	0.212466	1	1
chr1.35908500.C.T	rs2765013	C	Severity	CAV	T	AGO1	257	Testicular dysfunction	endocrine/metabolic	103	8180	-0.180659	0.144901	0.83472	0.212481	1	1
chr1.35908500.C.T	rs2765013	C	Severity	CAV	T	AGO1	257.1	Testicular hypofunction	endocrine/metabolic	103	8180	-0.180659	0.144901	0.83472	0.212481	1	1
chr16.16924042.C.A	rs1453512	A	Severity	CAV	C	-	427.3	Other specified cardiac dysrhythmias	circulatory system	120	6911	-0.20333	0.163087	0.816009	0.212487	1	1
chr1.169597075.C.T	rs6127	T	Severity in males	CAV	C	SELP	564	Functional digestive disorders	digestive	217	6914	0.156005	0.12513	1.16883	0.212492	1	1
chr9.81442264.TCAG.T	rs1826292621	T	Severity	CAV	T	-	070	Viral hepatitis	infectious diseases	1116	6126	-0.0795451	0.0638024	0.923536	0.212492	1	1
chr3.157438240.A.G	rs1840680	AG genotype)	Protective	CAV	A	PTX3	208	Benign neoplasm of colon	neoplasms	394	8410	0.100738	0.0808026	1.10599	0.212499	1	1
chr10.22439346.T.C	-	HLA-A*02:02	Protective	IP	C	HLA-A	255	Disorders of adrenal glands	endocrine/metabolic	114	8511	0.586815	0.470699	1.79825	0.212512	1	1
chr2.6013310.G.A	rs73910904	A	Risk factor	CAV	A	-	571.5	Other chronic nonalcoholic liver disease	digestive	485	8103	0.226171	0.181421	1.25379	0.212521	1	1
chr19.52830722.G.A	rs10411226	G	Severity	CAV	G	ZNF28	706.8	Other specified diseases of sebaceous glands	dermatologic	388	5933	-0.100817	0.0808693	0.904099	0.212522	1	1
chr4.71762286.C.T	rs113574864	T	Severity	CAV	T	GC	530.11	GERD	digestive	1796	6716	-0.0743529	0.0596419	0.928344	0.212524	1	1
chr1.155197995.A.G	rs41264915	A	Severity	CAV-FE	G	THBS3	250.3	Insulin pump user	endocrine/metabolic	661	5962	0.0854228	0.0685221	1.08918	0.212527	1	1
chr12.47902438.G.T	rs11574024	T	Severity	CAV	T	VDR	389	Hearing loss	sense organs	490	8546	-0.417545	0.334935	0.658662	0.212528	1	1
chr6.45737076.T.A	rs16873740	A	Severity	CAV	A	-	727	Other disorders of synovium, tendon, and bursa	musculoskeletal	370	6788	0.116149	0.09317	1.12316	0.212533	1	1
chr21.41660268.A.T	rs2252109	A	Severity	CAV	A	-	763	Thoracic or lumbosacral neuritis or radiculitis, unspecified	symptoms	552	6796	-0.0921371	0.0739092	0.91198	0.212535	1	1
chr12.52726315.TC.T	rs5798227	T	Risk factor	CAV	TC	-	285.21	Anemia in chronic kidney disease	hematopoietic	196	6198	-0.201096	0.161313	0.817834	0.212537	1	1
chr1.161544752.A.C	rs396991	C	Severity	CAV-FE	C	FCGR3A	949	Allergies, other	injuries & poisonings	249	6868	0.120078	0.0963232	1.12759	0.212538	1	1
chr15.34253720.A.G	rs2705343	G	Severity	CAV-FE	G	SLC12A6	070.2	Viral hepatitis B	infectious diseases	197	6100	0.178434	0.143138	1.19534	0.212548	1	1
chr9.3320390.C.A	rs72699049	A	Severity	CAV	A	RFX3	280	Iron deficiency anemias	hematopoietic	917	6188	0.331578	0.265991	1.39317	0.212552	1	1
chr2.112913801.G.T	rs3811046	T	Risk factor	CAV	T	IL37	593	Hematuria	genitourinary	292	7656	0.126259	0.101285	1.13458	0.212554	1	1
chr2.167953627.G.A	rs7595310	A	Severity	CAV-FE	G	STK39	704.1	Alopecia	dermatologic	203	8183	0.141215	0.113284	1.15167	0.212563	1	1
chr5.180810828.C.T	rs113791144	T	Severity	CAV	T	-	272.11	Hypercholesterolemia	endocrine/metabolic	1214	5613	0.141407	0.11344	1.15189	0.212569	1	1
chr5.21768177.G.A	-	HLA-A*02:02	Protective	IP	A	HLA-A	426	Cardiac conduction disorders	circulatory system	490	6943	-0.163462	0.131137	0.849198	0.212581	1	1
chr6.147217556.A.G	rs116898161	G	Severity	CAV	G	STXBP5	401.1	Essential hypertension	circulatory system	5007	4158	-0.262222	0.210369	0.76934	0.212585	1	1
chr3.1052111.C.G	rs1504061	G	Severity	CAV	G	-	726.1	Enthesopathy	musculoskeletal	390	6698	0.158666	0.127291	1.17195	0.212587	1	1
chr1.12192898.T.G	rs1061622	T	Severity	CAV-FE	G	TNFRSF1B	594	Urinary calculus	genitourinary	224	9179	0.142405	0.114245	1.15304	0.212587	1	1
chr4.69615987.C.T	rs7688383	T	Loss of smell and taste	CAV	T	UGT2A1	455	Hemorrhoids	circulatory system	288	7446	-0.117023	0.0938852	0.889565	0.212599	1	1
chr3.157438240.A.G	rs1840680	AG genotype)	Protective	CAV	A	PTX3	425	Cardiomyopathy	circulatory system	266	9055	-0.125508	0.100694	0.882048	0.212607	1	1
chr1.46309111.A.G	rs41292543	G	Severity	CAV-FE	G	UQCRH	614.5	Inflammatory disease of cervix, vagina, and vulva	genitourinary	323	8671	0.342841	0.275059	1.40894	0.212608	1	1
chr10.104263031.C.A	rs4925	A	Protective for neurological complications of long COVID	CAV	A	GSTO1	411.2	Myocardial infarction	circulatory system	150	8094	-0.278414	0.223371	0.756983	0.21261	1	1
chr4.24511798.A.G	rs73246461	G	Severity	CAV	G	-	528	Diseases of the oral soft tissues, excluding lesions specific for gingiva and tongue	digestive	101	8838	0.291033	0.233496	1.33781	0.212612	1	1
chr13.102695866.A.G	rs599976	G	Severity	CAV-FE	G	METTL21C	550.5	Ventral hernia	digestive	192	8885	-0.195432	0.156803	0.822479	0.212634	1	1
chr1.46309111.A.G	rs41292543	G	Severity	CAV-FE	G	UQCRH	279.7	Other immunological findings	endocrine/metabolic	520	8720	-0.345898	0.277531	0.707585	0.21264	1	1
chr10.28606315.C.T	rs12773860	T	Severity	CAV	T	WAC	571	Chronic liver disease and cirrhosis	digestive	503	8063	0.253883	0.203703	1.28902	0.212641	1	1
chr17.34252769.A.G	rs1024611	G	Risk factor	CAV	G	CCL2	627.2	Symptomatic menopause	genitourinary	176	7365	0.164579	0.132057	1.1789	0.212665	1	1
chr4.67910532.T.C	rs9998258	T	Possible functional consequences	FCP + IP	C	TMPRSS11A	078	Viral warts & HPV	infectious diseases	328	6167	-0.347499	0.278832	0.706453	0.212668	1	1
chr1.154454494.A.C	rs2228145	A	Risk factor	CAV	C	IL6R	454.11	Varicose veins of lower extremity, symptomtic	circulatory system	202	7724	0.183793	0.147478	1.20177	0.212676	1	1
chr14.74952741.A.G	rs2268616	G	Risk factor	CAV	G	PGF	290.1	Dementias	mental disorders	138	8322	0.399432	0.320514	1.49098	0.212682	1	1
chr6.6924962.A.C	rs6933436	C	Severity	CAV	C	-	215	Other benign neoplasm of connective and other soft tissue	neoplasms	180	8493	-0.16262	0.130494	0.849914	0.212695	1	1
chr8.38963809.A.G	rs10808999	G	Severity	CAV	A	PLEKHA2	458	Hypotension	circulatory system	117	8753	-0.569898	0.457314	0.565583	0.212696	1	1
chr10.28606315.C.T	rs12773860	T	Severity	CAV	T	WAC	401.2	Hypertensive heart and/or renal disease	circulatory system	162	4122	-0.671492	0.538839	0.510946	0.212697	1	1
chr17.31410594.G.A	rs178840	G	Severity	CAV	G	RAB11FIP4	535	Gastritis and duodenitis	digestive	194	7824	0.141373	0.113445	1.15185	0.2127	1	1
chr3.148742201.A.C	rs5186	C	Severity	CAV	C	AGTR1	475.9	Postnasal drip	respiratory	221	6319	-0.292235	0.234506	0.746593	0.212701	1	1
chr4.69615987.C.T	rs7688383	T	Loss of smell and taste	CAV	T	UGT2A1	765	Cervical radiculitis	symptoms	295	7257	0.11169	0.0896269	1.11817	0.212702	1	1
chr17.9267091.C.T	rs34761447	C	Severity	CAV	T	STX8	721.1	Spondylosis without myelopathy	musculoskeletal	542	7968	0.258577	0.207498	1.29509	0.212705	1	1
chr1.244873270.T.C	rs12130553	C	Severity	CAV	T	-	771.1	Swelling of limb	symptoms	354	6321	0.134033	0.107557	1.14343	0.212706	1	1
chr14.76832814.C.CT	rs34279101	CT	Severity	CAV	CT	LRRC74A	285.21	Anemia in chronic kidney disease	hematopoietic	189	6049	0.159588	0.128067	1.17303	0.212716	1	1
chrX.15581269.T.C	rs138390800	C	May destabilize ACE2 protein structure	FCP + IP	C	ACE2	512.1	Wheezing	respiratory	116	5204	0.940799	0.754983	2.56203	0.21272	1	1
chr11.88436431.C.T	rs72953026	T	Severity	CAV-FE	T	-	743.1	Osteoporosis	musculoskeletal	403	8621	0.253798	0.203678	1.28891	0.212738	1	1
chrX.15596127.G.T	rs146598386	T	Severity	CAV	T	ACE2	539	Bariatric surgery	digestive	206	9346	0.931337	0.747425	2.5379	0.212742	1	1
chr3.141689849.A.G	rs6440031	G	Severity	CAV	A	LINC02618	514	Abnormal findings examination of lungs	respiratory	238	7940	-0.424462	0.340646	0.654122	0.212746	1	1
chr1.155197995.A.G	rs41264915	A	Severity	CAV-FE	G	THBS3	714.1	Rheumatoid arthritis	musculoskeletal	226	8854	0.138443	0.111109	1.14848	0.212761	1	1
chr10.52340585.A.T	rs1441121	T	Severity	CAV	A	-	300	Anxiety disorders	mental disorders	1015	5660	-0.092894	0.0745541	0.91129	0.212766	1	1
chr4.68840276.G.A	rs115162070	G	Severity	CAV	A	-	318	Tobacco use disorder	mental disorders	1410	7136	0.226693	0.181945	1.25444	0.212786	1	1
chr12.8058591.T.C	rs7842	C	Risk factor; Severity	CAV	C	C3AR1	428.1	Congestive heart failure (CHF) NOS	circulatory system	370	8094	0.0993633	0.079751	1.10447	0.212794	1	1
chr6.52236941.T.C	rs763780	C	Protective	FCP	C	IL17F	731	Osteitis deformans and osteopathies associated with other disorders classified elsewhere	musculoskeletal	175	7696	0.233948	0.187782	1.26358	0.21282	1	1
chr5.174562335.T.A	rs2220543	T	Severity	CAV	A	SUMO2P6	610	Benign mammary dysplasias	genitourinary	128	7815	-0.168084	0.134916	0.845283	0.212821	1	1
chr10.8988345.A.T	rs71481792	A	Severity	CAV	T	-	496.2	Chronic bronchitis	respiratory	259	6801	0.148378	0.119103	1.15995	0.21284	1	1
chr12.112919388.G.A	rs10774671	A	Severity (A allele); Protective (G allele)	CAV-FE	A	OAS1	362.4	Retinal vascular changes and abnomalities	sense organs	125	7462	-0.166953	0.134013	0.84624	0.212841	1	1
chr2.216660263.A.C	rs2270360	A	Severity	CAV	C	IGFBP2	726	Peripheral enthesopathies and allied syndromes	musculoskeletal	730	6499	-0.17159	0.137739	0.842325	0.212853	1	1
chr17.9267091.C.T	rs34761447	C	Severity	CAV	T	STX8	555	Inflammatory bowel disease and other gastroenteritis and colitis	digestive	131	6849	-0.735976	0.590796	0.479038	0.212861	1	1
chr2.45584979.T.C	-	HLA-A*02:02	Protective	IP	T	HLA-A	296.22	Major depressive disorder	mental disorders	1408	5826	-0.0550852	0.0442193	0.946404	0.212864	1	1
chr21.41465040.G.A	rs17001042	A	Possible functional consequences	FCP + IP	A	TMPRSS2	585.1	Acute renal failure	genitourinary	552	7213	0.127483	0.102337	1.13597	0.21287	1	1
chr17.31410594.G.A	rs178840	G	Severity	CAV	G	RAB11FIP4	743.1	Osteoporosis	musculoskeletal	364	7680	0.110345	0.0885829	1.11666	0.212885	1	1
chr9.87726151.C.T	rs41312184	C;T	Possible functional consequences	FCP + IP	T	CTSL	724.1	Disorders of sacrum	musculoskeletal	100	8031	0.932548	0.748637	2.54098	0.212889	1	1
chr1.46309111.A.G	rs41292543	G	Severity	CAV-FE	G	UQCRH	196	Radiotherapy	neoplasms	124	8515	0.496746	0.398786	1.64337	0.212895	1	1
chr12.8608014.A.G	rs11613792	A	Severity	CAV	G	AICDA	479	Other upper respiratory disease	respiratory	353	5675	-0.10267	0.0824286	0.902425	0.212924	1	1
chr9.132278286.T.C	rs11243705	C	Severity	CAV	C	SETX	365	Glaucoma	sense organs	801	7605	0.110593	0.0887897	1.11694	0.212925	1	1
chrX.12885540.A.T	rs179008	T	Severity; Risk factor	CAV	T	TLR7	244.4	Hypothyroidism NOS	endocrine/metabolic	427	7711	0.139921	0.112336	1.15018	0.21293	1	1
chr4.68840276.G.A	rs115162070	G	Severity	CAV	A	-	418	Nonspecific chest pain	circulatory system	1474	6693	0.2271	0.182333	1.25495	0.21294	1	1
chr10.98166813.G.T	rs10786398	T	Severity	CAV	T	R3HCC1L	110.11	Dermatophytosis of nail	infectious diseases	632	7091	-0.148886	0.119539	0.861667	0.212948	1	1
chr1.156125675.T.C	rs581342	C	Severity	CAV	T	LMNA	454.11	Varicose veins of lower extremity, symptomtic	circulatory system	200	7622	-0.135435	0.10874	0.873336	0.212949	1	1
chr15.60810211.C.T	rs341419	T	Severity	CAV-FE	T	RORA	180	Cervical cancer and dysplasia	neoplasms	137	7842	0.167386	0.134395	1.18221	0.212957	1	1
chr1.12192898.T.G	rs1061622	T	Severity	CAV-FE	G	TNFRSF1B	483	Acute bronchitis and bronchiolitis	respiratory	117	8114	-0.217594	0.174707	0.804452	0.212957	1	1
chr13.23084699.A.G	rs1984162	G	Severity	CAV	G	-	443	Peripheral vascular disease	circulatory system	782	7992	0.0855177	0.0686629	1.08928	0.212959	1	1
chr21.41465921.C.T	rs62217525	C	Possible functional consequences	FCP + IP	T	TMPRSS2	300.1	Anxiety disorder	mental disorders	841	5840	0.323881	0.260048	1.38248	0.21296	1	1
chr7.107967457.C.T	rs2237698	T	Severity	CAV	T	LAMB1	327.3	Sleep apnea	neurological	835	7379	0.121721	0.0977376	1.12944	0.21299	1	1
chr4.69615987.C.T	rs7688383	T	Loss of smell and taste	CAV	T	UGT2A1	070	Viral hepatitis	infectious diseases	1081	5914	-0.0652621	0.0524034	0.936822	0.212992	1	1
chrX.12888602.G.A	rs147244662	A	Severity; Severity for males	CAV-FE	A	TLR7	280	Iron deficiency anemias	hematopoietic	922	6210	1.4858	1.19305	4.41849	0.212994	1	1
chr6.52236941.T.C	rs763780	C	Protective	FCP	C	IL17F	459	Other disorders of circulatory system	circulatory system	234	8756	-0.233658	0.187622	0.791633	0.212998	1	1
chr11.34482745.G.A	rs61882275	G	Severity	CAV	A	ELF5	433.2	Occlusion of cerebral arteries	circulatory system	442	8597	-0.110764	0.0889414	0.89515	0.212998	1	1
chr1.196673103.G.A	rs800292	A	Severity	CAV	G	CFH	721	Spondylosis and allied disorders	musculoskeletal	595	7989	-0.0927737	0.0744959	0.9114	0.213002	1	1
chr5.131995059.C.T	rs56162149	T	Severity	CAV-FE	C	ACSL6	433.2	Occlusion of cerebral arteries	circulatory system	429	8161	0.103699	0.0832695	1.10927	0.213006	1	1
chr22.49281538.G.A	rs62220604	G	Severity	CAV	A	-	772.3	Muscle weakness	symptoms	229	8495	0.269582	0.216474	1.30942	0.21301	1	1
chr17.63488670.G.A	rs4343	G	Severity; Risk factor	CAV	G	ACE	401	Hypertension	circulatory system	5023	4157	0.0512954	0.0411911	1.05263	0.213021	1	1
chr1.155133406.T.G	rs4971066	G	Risk factor	CAV	G	EFNA1	687	Symptoms affecting skin	dermatologic	123	6786	0.400118	0.321305	1.492	0.213025	1	1
chr11.34482745.G.A	rs61882275	G	Severity	CAV	A	ELF5	789	Nausea and vomiting	symptoms	482	8341	-0.104675	0.0840568	0.900617	0.213025	1	1
chr15.60845514.G.A	rs17303202	A	Risk factor; Severity	CAV-FE	A	RORA	269	Proteinuria	endocrine/metabolic	493	8694	-0.100638	0.080815	0.90426	0.213026	1	1
chr1.3081749.G.A	rs12745140	A	Severity	CAV	A	PRDM16	701	Other hypertrophic and atrophic conditions of skin	dermatologic	240	8549	0.385384	0.309496	1.47018	0.213059	1	1
chr4.44416575.T.C	rs35540967	C	Severity	CAV	C	KCTD8	528	Diseases of the oral soft tissues, excluding lesions specific for gingiva and tongue	digestive	101	9044	-1.26773	1.01819	0.281471	0.213105	1	1
chr17.34252769.A.G	rs1024611	G	Risk factor	CAV	G	CCL2	585.1	Acute renal failure	genitourinary	553	7204	-0.103111	0.0828157	0.902027	0.213107	1	1
chr19.50379362.T.C	rs1405655	C	Severity	CAV-FE	T	NR1H2	939	Atopic/contact dermatitis due to other or unspecified	dermatologic	651	7559	-0.0716981	0.0575861	0.930812	0.21311	1	1
chr21.33287378.C.T	rs8178521	T	Severity	CAV-FE	T	IL10RB	293.1	Swelling, mass, or lump in head and neck [Space-occupying lesion, intracranial NOS]	mental disorders	122	9073	-0.522235	0.41946	0.593193	0.213125	1	1
chr2.181488719.A.C	rs2034831	C	Severity	CAV	C	ITGA4	180.3	Cervical intraepithelial neoplasia [CIN] [Cervical dysplasia]	neoplasms	121	8226	-1.26649	1.01726	0.28182	0.213131	1	1
chr10.130802064.T.G	rs12253652	G	Severity	CAV	G	-	626.13	Irregular menstrual cycle	genitourinary	147	7045	-0.196834	0.15811	0.821327	0.213162	1	1
chr4.68840276.G.A	rs115162070	G	Severity	CAV	A	-	454	Varicose veins	circulatory system	269	7724	0.440269	0.353655	1.55312	0.213165	1	1
chr5.123497022.T.C	rs62377777	T	Severity	CAV	C	-	930	Allergic reaction to food	injuries & poisonings	146	7476	0.165041	0.132575	1.17944	0.213171	1	1
chr12.47902438.G.T	rs11574024	T	Severity	CAV	T	VDR	735.1	Flat foot	musculoskeletal	113	8518	-1.25858	1.011	0.284057	0.213173	1	1
chr15.34253720.A.G	rs2705343	G	Severity	CAV-FE	G	SLC12A6	038	Septicemia	infectious diseases	114	8398	0.228796	0.183792	1.25709	0.213181	1	1
chr17.35880776.C.T	rs2107538	T	Risk factor; Severity	FCP	T	CCL5	654	Other and unspecified complications of birth; puerperium affecting management of mother	pregnancy complications	110	9236	-0.17374	0.139568	0.840516	0.21319	1	1
chr19.50379362.T.C	rs1405655	C	Severity	CAV-FE	T	NR1H2	694.2	Other dyschromia	dermatologic	168	7880	-0.137479	0.110442	0.871553	0.213202	1	1
chr6.105878879.T.A	rs9386484	T	Severity	CAV	A	-	585.1	Acute renal failure	genitourinary	471	5802	0.091198	0.073263	1.09549	0.213204	1	1
chr1.109740350.G.T	rs1332018	T	Risk factor; Severity	CAV	G	GSTM3	429.3	Symptoms involving cardiovascular system	circulatory system	184	8109	0.171999	0.138178	1.18768	0.21322	1	1
chr6.31575324.G.A	rs361525	G	Severity	CAV-FE	A	TNF	292.4	Altered mental status	mental disorders	106	8484	-0.573415	0.460676	0.563598	0.213233	1	1
chr5.142872984.C.T	rs10039856	C	Severity	CAV	T	ARHGAP26	288	Diseases of white blood cells	hematopoietic	105	8059	-0.185714	0.149203	0.830511	0.213238	1	1
chr1.155133406.T.G	rs4971066	G	Risk factor	CAV	G	EFNA1	681	Superficial cellulitis and abscess	dermatologic	475	7905	-0.264282	0.212327	0.767757	0.213244	1	1
chr12.47902438.G.T	rs11574024	T	Severity	CAV	T	VDR	250.6	Polyneuropathy in diabetes	endocrine/metabolic	219	5978	0.468639	0.376509	1.59782	0.213244	1	1
chr6.31153649.G.A	rs143334143	A	Severity; Risk factor	CAV-FE	A	CCHCR1	165	Cancer within the respiratory system	neoplasms	105	9488	-0.487084	0.391339	0.614415	0.213257	1	1
chr6.31153649.G.A	rs143334143	A	Severity; Risk factor	CAV-FE	A	CCHCR1	165.1	Cancer of bronchus; lung	neoplasms	105	9488	-0.487084	0.391339	0.614415	0.213257	1	1
chr21.41660268.A.T	rs2252109	A	Severity	CAV	A	-	426.9	Cardiac pacemaker/device in situ	circulatory system	205	6321	0.144352	0.115978	1.15529	0.213259	1	1
chr11.1219991.G.T	rs35705950	T	Protective	CAV	T	MUC5B	250	Diabetes mellitus	endocrine/metabolic	2632	5959	-0.181405	0.145752	0.834098	0.213273	1	1
chr21.41464802.A.G	rs462574	A	Possible functional consequences	FCP + IP	A	TMPRSS2	592.1	Cystitis	genitourinary	123	7558	-0.220249	0.176968	0.802319	0.213289	1	1
chr9.4329170.T.C	rs3895472	C	Severity	CAV	T	GLIS3	564	Functional digestive disorders	digestive	216	6823	0.155567	0.124999	1.16832	0.213299	1	1
chr1.173115604.T.G	rs17300100	G	Severity	CAV	G	-	714.1	Rheumatoid arthritis	musculoskeletal	231	8804	0.386209	0.310328	1.47139	0.213309	1	1
chr1.155066988.C.T	rs114301457	T	Severity	CAV	T	EFNA4	731	Osteitis deformans and osteopathies associated with other disorders classified elsewhere	musculoskeletal	175	7696	1.47697	1.18682	4.37966	0.213324	1	1
chr1.156125675.T.C	rs581342	C	Severity	CAV	T	LMNA	227	Benign neoplasm of other endocrine glands and related structures	neoplasms	116	9244	-0.17641	0.141755	0.838274	0.213327	1	1
chr17.16948873.A.G	rs34557412	G	Severity	CAV	G	TNFRSF13B	433.3	Cerebral ischemia	circulatory system	201	8647	1.34012	1.07687	3.81949	0.213333	1	1
chr5.131995059.C.T	rs56162149	T	Severity	CAV-FE	C	ACSL6	215	Other benign neoplasm of connective and other soft tissue	neoplasms	185	8486	-0.162867	0.130875	0.849704	0.213334	1	1
chr6.41534945.A.C	rs1886814	C	Severity	CAV-FE	C	FOXP4-AS1	379	Other disorders of eye	sense organs	325	7925	-0.203024	0.163146	0.816258	0.21334	1	1
chr17.27263807.T.C	rs60811869	C	Severity	CAV	C	-	355.1	Chronic pain syndrome	neurological	193	8415	-0.518977	0.417045	0.595129	0.213347	1	1
chr10.89010241.T.C	rs982764	T	Severity	CAV-FE	C	FAS	695.4	Lupus (localized and systemic)	dermatologic	170	7763	0.149829	0.120404	1.16164	0.213361	1	1
chr12.8608014.A.G	rs11613792	A	Severity	CAV	G	AICDA	580	Nephritis; nephrosis; renal sclerosis	genitourinary	209	6478	0.129164	0.103802	1.13788	0.213375	1	1
chr15.90866675.C.T	rs79742014	T	Protective	IP	T	FURIN	535	Gastritis and duodenitis	digestive	213	8814	0.648223	0.520948	1.91214	0.213384	1	1
chr6.31575254.G.A	rs1800629	A	Risk factor*Conflicting; Severity*Conflicting; Protective*Conflicting	CAV-FE	A	TNF	704	Diseases of hair and hair follicles	dermatologic	290	8349	-0.171488	0.137817	0.842411	0.213384	1	1
chr5.142872984.C.T	rs10039856	C	Severity	CAV	T	ARHGAP26	317	Alcohol-related disorders	mental disorders	291	7024	-0.110637	0.0889155	0.895264	0.213391	1	1
chr21.41473715.C.A	rs2298661	A	Protective	CAV-FE	A	TMPRSS2	573.9	Abnormal serum enzyme levels	digestive	282	7967	0.124433	0.100003	1.13251	0.213393	1	1
chr21.41465921.C.T	rs62217525	C	Possible functional consequences	FCP + IP	T	TMPRSS2	366.2	Senile cataract	sense organs	597	8097	0.404178	0.324838	1.49807	0.21341	1	1
chr17.42362183.A.G	rs744166	G	Risk factor; Severity	CAV	A	STAT3	840	Sprains and strains	injuries & poisonings	115	8739	0.177308	0.142505	1.194	0.213419	1	1
chr17.15965007.C.T	rs8081547	T	Risk factor	FCP + IP	T	ADORA2B	573.7	Abnormal results of function study of liver	digestive	148	7911	0.228453	0.183612	1.25665	0.213419	1	1
chr1.206773552.T.C	rs1800896	C	Severity	FCP	C	IL10	512.9	Other dyspnea	respiratory	1042	5200	0.0664585	0.0534146	1.06872	0.213426	1	1
chr5.159315942.T.G	rs3212227	T	Severity	FCP	G	IL12B	008.5	Bacterial enteritis	infectious diseases	120	9115	-0.174741	0.140445	0.839674	0.213428	1	1
chr4.67964168.T.A	rs720009	A	Possible functional consequences	FCP + IP	A	TMPRSS11A	443	Peripheral vascular disease	circulatory system	773	7851	-0.0928002	0.0745872	0.911376	0.213432	1	1
chr15.60845514.G.A	rs17303202	A	Risk factor; Severity	CAV-FE	A	RORA	255	Disorders of adrenal glands	endocrine/metabolic	114	8517	-0.21026	0.168995	0.810374	0.213435	1	1
chr2.191909428.G.A	rs147509469	A	Risk factor for females	CAV	A	CAVIN2-AS1	627	Menopausal and postmenopausal disorders	genitourinary	471	7375	-0.750132	0.602918	0.472304	0.213437	1	1
chr2.45584979.T.C	-	HLA-A*02:02	Protective	IP	T	HLA-A	250.3	Insulin pump user	endocrine/metabolic	660	5939	-0.0777931	0.0625263	0.925156	0.213439	1	1
chr1.12192898.T.G	rs1061622	T	Severity	CAV-FE	G	TNFRSF1B	694	Dyschromia and Vitiligo	dermatologic	187	7867	-0.170975	0.137426	0.842843	0.213453	1	1
chr13.102695866.A.G	rs599976	G	Severity	CAV-FE	G	METTL21C	306	Other mental disorder	mental disorders	206	5851	-0.189285	0.152144	0.827551	0.213458	1	1
chr4.143999443.G.A	rs7683365	A	Risk factor	FCP + IP	A	GYPB	443.9	Peripheral vascular disease, unspecified	circulatory system	534	7191	0.108969	0.0875883	1.11513	0.21346	1	1
chr8.38996464.C.A	rs7840270	C	Severity	CAV-FE	A	ADAM9	840	Sprains and strains	injuries & poisonings	113	8415	-0.227379	0.182768	0.796619	0.213469	1	1
chr17.34252769.A.G	rs1024611	G	Risk factor	CAV	G	CCL2	300.1	Anxiety disorder	mental disorders	842	5844	-0.0829835	0.0667034	0.920366	0.213475	1	1
chr4.67910402.G.A	rs4860265	G	Possible functional consequences	FCP + IP	G	TMPRSS11A	627	Menopausal and postmenopausal disorders	genitourinary	459	7122	-0.0920404	0.0739851	0.912068	0.213484	1	1
chr14.72467521.C.T	rs12587980	T	Severity	CAV	T	RGS6	939	Atopic/contact dermatitis due to other or unspecified	dermatologic	644	7509	-0.0764707	0.0614701	0.92638	0.213489	1	1
chr1.155133406.T.G	rs4971066	G	Risk factor	CAV	G	EFNA1	380.4	Impacted cerumen	sense organs	260	8594	0.275796	0.221704	1.31758	0.213505	1	1
chr17.45714244.T.C	rs113661667	C	Risk factor	CAV-FE	C	LINC02210-CRHR1	300.1	Anxiety disorder	mental disorders	841	5819	-0.166885	0.134156	0.846297	0.213514	1	1
chr3.101705614.T.C	rs11919389	C	Risk factor	CAV	C	PDCL3P4	611	Abnormal findings on mammogram or breast exam	genitourinary	562	7912	-0.0913637	0.0734462	0.912686	0.213516	1	1
chr6.18015216.C.T	rs140247774	T	Severity	CAV	T	-	706.8	Other specified diseases of sebaceous glands	dermatologic	455	7724	-0.568715	0.457201	0.566253	0.213534	1	1
chr17.34252769.A.G	rs1024611	G	Risk factor	CAV	G	CCL2	261	Vitamin deficiency	endocrine/metabolic	2427	5949	-0.0549989	0.0442174	0.946486	0.213562	1	1
chr1.205208489.G.A	rs11240388	G	Severity	CAV-FE	A	DSTYK	153	Colorectal cancer	neoplasms	278	8232	0.142179	0.114316	1.15278	0.213596	1	1
chr9.33426577.A.G	rs10813976	G	Severity	CAV	G	-	153.3	Malignant neoplasm of rectum, rectosigmoid junction, and anus	neoplasms	218	8192	0.17773	0.142917	1.1945	0.213649	1	1
chr17.45714244.T.C	rs113661667	C	Risk factor	CAV-FE	C	LINC02210-CRHR1	174	Breast cancer	neoplasms	295	8661	-0.311831	0.250755	0.732105	0.213658	1	1
chr21.41473715.C.A	rs2298661	A	Protective	CAV-FE	A	TMPRSS2	276.13	Hyperpotassemia	endocrine/metabolic	341	7865	0.115275	0.0926988	1.12218	0.213669	1	1
chr9.4329170.T.C	rs3895472	C	Severity	CAV	T	GLIS3	733	Other disorders of bone and cartilage	musculoskeletal	379	7597	0.123731	0.0994995	1.13171	0.213671	1	1
chr3.146517122.G.A	rs343320	A	Severity	CAV-FE	A	PLSCR1	286	Coagulation defects	hematopoietic	172	8705	0.494229	0.397441	1.63923	0.213673	1	1
chr2.162044379.C.T	rs3788979	T	Risk factor	CAV	T	DPP4	949	Allergies, other	injuries & poisonings	260	7339	-0.213985	0.172079	0.807361	0.213675	1	1
chr4.67964168.T.A	rs720009	A	Possible functional consequences	FCP + IP	A	TMPRSS11A	473	Diseases of the larynx and vocal cords	respiratory	250	6165	-0.157732	0.126846	0.854078	0.213687	1	1
chr14.102356233.A.G	rs11160678	G	Severity	CAV	G	CINP	041	Bacterial infection NOS	infectious diseases	313	8347	-0.117529	0.0945157	0.889115	0.213689	1	1
chr4.143996657.T.C	rs6840234	C	Protective	FCP + IP	T	GYPB	611.1	Abnormal mammogram	genitourinary	355	5547	-0.107667	0.0865862	0.897926	0.213694	1	1
chr11.1219991.G.T	rs35705950	T	Protective	CAV	T	MUC5B	428	Congestive heart failure; nonhypertensive	circulatory system	692	8081	-0.321571	0.258611	0.725009	0.213701	1	1
chr5.1211624.A.G	rs76067074	G	Severity	CAV-FE	G	SLC6A19	586	Other disorders of the kidney and ureters	genitourinary	500	7185	-0.46608	0.374837	0.627457	0.213713	1	1
chr21.41508701.T.G	rs4283504	T	Possible functional consequences	FCP + IP	T	TMPRSS2	627.1	Postmenopausal bleeding	genitourinary	198	7175	-0.361833	0.290999	0.696398	0.213713	1	1
chr12.47902438.G.T	rs11574024	T	Severity	CAV	T	VDR	165	Cancer within the respiratory system	neoplasms	105	9471	0.597852	0.480828	1.81821	0.213728	1	1
chr12.47902438.G.T	rs11574024	T	Severity	CAV	T	VDR	165.1	Cancer of bronchus; lung	neoplasms	105	9471	0.597852	0.480828	1.81821	0.213728	1	1
chr9.4329170.T.C	rs3895472	C	Severity	CAV	T	GLIS3	195	Cancer, suspected or other	neoplasms	133	8409	-0.217144	0.174641	0.804814	0.213729	1	1
chr10.130802064.T.G	rs12253652	G	Severity	CAV	G	-	339	Other headache syndromes	neurological	524	7620	0.0976071	0.0785026	1.10253	0.213735	1	1
chr7.22728630.G.T	rs2066992	T	Protective	CAV-FE	T	IL6	496.1	Emphysema	respiratory	234	6949	-0.248281	0.199688	0.780141	0.21374	1	1
chr15.90879313.T.C	rs8039305	C	Risk factor	CAV-FE	T	FURIN	244	Hypothyroidism	endocrine/metabolic	507	7428	0.105493	0.0848493	1.11126	0.213757	1	1
chr2.196087686.G.A	rs2176724	A	Severity	CAV	A	-	395.1	Nonrheumatic mitral valve disorders	circulatory system	151	8475	-0.156705	0.126041	0.854956	0.213763	1	1
chr5.1211624.A.G	rs76067074	G	Severity	CAV-FE	G	SLC6A19	155	Cancer of liver and intrahepatic bile duct	neoplasms	103	8827	0.593408	0.477292	1.81015	0.213764	1	1
chr1.27373964.C.T	rs141300199	T	Severity	CAV	T	FCN3	362	Other retinal disorders	sense organs	463	7794	1.36375	1.0969	3.91082	0.213768	1	1
chr14.35401887.C.T	rs696	CC genotype	Severity	CAV	C	NFKBIA	681	Superficial cellulitis and abscess	dermatologic	467	7885	-0.089044	0.0716213	0.914805	0.213772	1	1
chr6.45737076.T.A	rs16873740	A	Severity	CAV	A	-	701	Other hypertrophic and atrophic conditions of skin	dermatologic	237	8565	0.138356	0.11129	1.14838	0.213796	1	1
chr4.67963489.G.A	rs6552134	G	Possible functional consequences	FCP + IP	A	TMPRSS11A	153.3	Malignant neoplasm of rectum, rectosigmoid junction, and anus	neoplasms	211	8065	-0.157152	0.126413	0.854574	0.213808	1	1
chr17.8109899.C.T	rs151256885	T	Severity	CAV	T	ALOXE3	345	Epilepsy, recurrent seizures, convulsions	neurological	299	8189	-0.254621	0.204819	0.77521	0.213811	1	1
chrX.15599938.A.G	rs2106809	G	Severity	CAV	G	ACE2	242.1	Graves' disease	endocrine/metabolic	121	7932	-0.296135	0.238213	0.743687	0.213811	1	1
chrX.15561454.T.C	rs142017934	C	Severity	CAV	C	ACE2	783	Fever of unknown origin	symptoms	172	9039	-1.24821	1.00411	0.287019	0.213832	1	1
chrX.15564175.T.C	rs41303171	C	Severity; Risk factor	CAV	C	ACE2	250.2	Type 2 diabetes	endocrine/metabolic	2613	5989	-0.502507	0.404294	0.605012	0.213895	1	1
chr12.8058591.T.C	rs7842	C	Risk factor; Severity	CAV	C	C3AR1	426.9	Cardiac pacemaker/device in situ	circulatory system	220	7052	-0.132137	0.106312	0.876221	0.213898	1	1
chr13.112889041.C.T	rs9577175	T	Severity	CAV	T	ATP11A	261.2	Vitamin B-complex deficiencies	endocrine/metabolic	402	5911	0.132711	0.106775	1.14192	0.213902	1	1
chr10.8988345.A.T	rs71481792	A	Severity	CAV	T	-	578.2	Blood in stool	digestive	106	8035	0.218479	0.175785	1.24418	0.213913	1	1
chr12.52726315.TC.T	rs5798227	T	Risk factor	CAV	TC	-	340	Migraine	neurological	390	7997	0.127933	0.102933	1.13648	0.213915	1	1
chr2.167953627.G.A	rs7595310	A	Severity	CAV-FE	G	STK39	454	Varicose veins	circulatory system	267	7591	0.124312	0.100022	1.13237	0.213923	1	1
chr17.45422978.G.C	rs1230082	G	Severity	CAV	C	ARHGAP27	241.2	Nontoxic multinodular goiter	endocrine/metabolic	265	7667	-0.113915	0.0916593	0.892333	0.213937	1	1
chr10.36988942.A.G	rs2091431	G	Severity	CAV	A	-	250.1	Type 1 diabetes	endocrine/metabolic	124	5877	0.188605	0.151762	1.20756	0.213953	1	1
chr17.63488670.G.A	rs4343	G	Severity; Risk factor	CAV	G	ACE	418	Nonspecific chest pain	circulatory system	1478	6725	0.0604129	0.0486135	1.06228	0.213972	1	1
chr7.22548762.C.T	rs13227460	T	Severity	CAV	T	STEAP1B	327	Sleep disorders	neurological	876	7272	-0.127426	0.102545	0.880358	0.214002	1	1
chr12.47902438.G.T	rs11574024	T	Severity	CAV	T	VDR	612	Breast conditions, congenital or relating to hormones	genitourinary	101	7949	-1.25947	1.01357	0.283804	0.214014	1	1
chr11.88824823.A.G	rs10831496	G	Severity	CAV-FE	A	GRM5	796	Elevated prostate specific antigen [PSA]	genitourinary	178	8664	0.185924	0.149625	1.20433	0.214016	1	1
chr12.47903511.T.C	rs11574018	C	Severity	CAV	C	VDR	174.11	Malignant neoplasm of female breast	neoplasms	250	8728	1.33947	1.07796	3.81701	0.214019	1	1
chr11.320772.A.G	rs12252	G	Severity; Risk factor	CAV	G	IFITM3	594	Urinary calculus	genitourinary	209	8192	-0.152464	0.1227	0.85859	0.214026	1	1
chr1.161517662.T.C	rs72717040	C	Risk factor	FCP + IP	C	FCGR2A	252	Disorders of parathyroid gland	endocrine/metabolic	215	8454	0.44411	0.357413	1.5591	0.214027	1	1
chr15.34253720.A.G	rs2705343	G	Severity	CAV-FE	G	SLC12A6	278	Overweight, obesity and other hyperalimentation	endocrine/metabolic	2856	5447	-0.0625233	0.050318	0.939391	0.214028	1	1
chr17.45995618.A.G	rs112572874	G	Risk factor	CAV-FE	G	MAPT	587	Kidney replaced by transpant	genitourinary	145	7229	-0.45525	0.366398	0.634289	0.214051	1	1
chr2.196087686.G.A	rs2176724	A	Severity	CAV	A	-	930	Allergic reaction to food	injuries & poisonings	146	7518	-0.161036	0.129608	0.851262	0.214059	1	1
chr1.161544752.A.C	rs396991	C	Severity	CAV-FE	C	FCGR3A	276.14	Hypopotassemia	endocrine/metabolic	345	7304	0.103786	0.083532	1.10936	0.214062	1	1
chr13.22495675.AG.A	rs10714879	A	Severity	CAV	A	-	714	Rheumatoid arthritis and other inflammatory polyarthropathies	musculoskeletal	254	8669	0.147586	0.118786	1.15903	0.21407	1	1
chr4.71742666.T.G	rs2282679	G	Severity	CAV	G	GC	371.3	Inflammation of eyelids	sense organs	109	8075	-0.369581	0.297462	0.691024	0.214072	1	1
chr8.73355963.T.C	rs2010843	C	Severity	CAV	C	RDH10-AS1	455	Hemorrhoids	circulatory system	300	7672	-0.183761	0.147903	0.832135	0.214072	1	1
chr5.131995059.C.T	rs56162149	T	Severity	CAV-FE	C	ACSL6	690	Erythematosquamous dermatosis	dermatologic	136	7458	0.17611	0.141747	1.19257	0.214078	1	1
chr5.131995059.C.T	rs56162149	T	Severity	CAV-FE	C	ACSL6	690.1	Seborrheic dermatitis	dermatologic	136	7458	0.17611	0.141747	1.19257	0.214078	1	1
chr9.81442264.TCAG.T	rs1826292621	T	Severity	CAV	T	-	070.3	Viral hepatitis C	infectious diseases	957	6126	-0.0851796	0.0685613	0.918347	0.214094	1	1
chr9.133251249.A.G	rs7849280	G	Protective	CAV	G	ABO	278.4	Abnormal weight gain	endocrine/metabolic	159	5487	-0.172479	0.13883	0.841576	0.214097	1	1
chr2.127137039.A.G	rs744373	G	Severity	CAV	G	-	389.1	Sensorineural hearing loss	sense organs	293	8542	-0.107085	0.0861974	0.89845	0.214119	1	1
chr21.41465040.G.A	rs17001042	A	Possible functional consequences	FCP + IP	A	TMPRSS2	350.2	Abnormality of gait	neurological	872	7836	-0.111762	0.089963	0.894257	0.214123	1	1
chr3.38894643.C.T	rs33985936	T	Severity	CAV	T	SCN11A	599.9	Other abnormality of urination	genitourinary	132	6875	-0.267698	0.215486	0.765139	0.214125	1	1
chr14.80203237.T.C	rs225014	C	Severity	CAV	C	DIO2	411.2	Myocardial infarction	circulatory system	149	7689	0.148853	0.119824	1.1605	0.21414	1	1
chrX.15596127.G.T	rs146598386	T	Severity	CAV	T	ACE2	285	Other anemias	hematopoietic	1806	6208	-0.775509	0.624273	0.460469	0.214141	1	1
chr9.21131628.G.C	rs12236000	G	Severity	CAV	C	-	512.8	Cough	respiratory	1317	5152	-0.10019	0.0806535	0.904666	0.214154	1	1
chr16.89196249.G.A	rs117169628	A	Severity	CAV	A	SLC22A31	275.5	Disorders of calcium/phosphorus metabolism	endocrine/metabolic	100	8953	0.489599	0.394139	1.63166	0.214163	1	1
chr17.42362183.A.G	rs744166	G	Risk factor; Severity	CAV	A	STAT3	300.9	Posttraumatic stress disorder	mental disorders	122	5844	-0.184447	0.148489	0.831564	0.214178	1	1
chr15.33615902.C.T	rs12593288	C	Severity	CAV	T	RYR3	250.22	Type 2 diabetes with renal manifestations	endocrine/metabolic	508	5885	0.206593	0.166321	1.22948	0.214187	1	1
chr9.133251249.A.G	rs7849280	G	Protective	CAV	G	ABO	110.11	Dermatophytosis of nail	infectious diseases	630	7092	-0.0868055	0.0698859	0.916855	0.214199	1	1
chr19.50379362.T.C	rs1405655	C	Severity	CAV-FE	T	NR1H2	427.6	Premature beats	circulatory system	116	7066	0.164787	0.132669	1.17914	0.214203	1	1
chr19.50379362.T.C	rs1405655	C	Severity	CAV-FE	T	NR1H2	271.3	Intestinal disaccharidase deficiencies and disaccharide malabsorption	endocrine/metabolic	1404	7682	0.051259	0.0412685	1.0526	0.214205	1	1
chr3.61768231.T.A	rs672699	A	Severity	CAV	T	PTPRG	274.1	Gout	endocrine/metabolic	289	9084	-0.111255	0.0895757	0.894711	0.214228	1	1
chr19.50379362.T.C	rs1405655	C	Severity	CAV-FE	T	NR1H2	271	Disorders of carbohydrate transport and metabolism	endocrine/metabolic	1407	7682	0.0512204	0.0412407	1.05255	0.214241	1	1
chr18.69541156.T.C	rs12958013	T	Severity	CAV	C	DOK6	401	Hypertension	circulatory system	4969	4111	0.142178	0.114482	1.15278	0.214265	1	1
chr5.131995059.C.T	rs56162149	T	Severity	CAV-FE	C	ACSL6	512.7	Shortness of breath	respiratory	1753	4902	-0.0605942	0.048791	0.941205	0.214269	1	1
chr1.12207235.C.T	rs3397	T	Severity	CAV-FE	T	TNFRSF1B	443.7	Peripheral angiopathy in diseases classified elsewhere	circulatory system	255	6728	0.142574	0.114804	1.15324	0.214277	1	1
chr10.22439346.T.C	-	HLA-A*02:02	Protective	IP	C	HLA-A	977	Personal history of allergy to medicinal agents	injuries & poisonings	199	8991	-0.891734	0.718053	0.409944	0.214282	1	1
chr15.34253720.A.G	rs2705343	G	Severity	CAV-FE	G	SLC12A6	731	Osteitis deformans and osteopathies associated with other disorders classified elsewhere	musculoskeletal	172	7599	0.203951	0.16423	1.22624	0.214287	1	1
chr8.38996464.C.A	rs7840270	C	Severity	CAV-FE	A	ADAM9	369	Infection of the eye	sense organs	236	7757	-0.153034	0.123229	0.858101	0.214288	1	1
chr11.14893332.A.G	rs10741657	G	Severity	CAV	A	CYP2R1	426.9	Cardiac pacemaker/device in situ	circulatory system	220	7067	0.136536	0.109945	1.1463	0.214291	1	1
chrX.12885540.A.T	rs179008	T	Severity; Risk factor	CAV	T	TLR7	792.1	Papanicolaou smear of cervix or vagina with atypical squamous cells	genitourinary	113	8035	-0.300323	0.241842	0.740579	0.214304	1	1
chr10.104263031.C.A	rs4925	A	Protective for neurological complications of long COVID	CAV	A	GSTO1	727.1	Synovitis and tenosynovitis	musculoskeletal	210	6824	0.197485	0.159032	1.21833	0.214313	1	1
chr7.54580201.A.C	rs622568	C	Severity; Risk factor	CAV-FE	C	-	790.6	Other abnormal blood chemistry	symptoms	800	7695	-0.0674734	0.0543358	0.934753	0.214316	1	1
chr21.33252612.A.G	rs2236757	A	Severity	CAV-FE	A	IFNAR2	285	Other anemias	hematopoietic	1716	5844	0.0604641	0.0486915	1.06233	0.214318	1	1
chr1.12207235.C.T	rs3397	T	Severity	CAV-FE	T	TNFRSF1B	411.3	Angina pectoris	circulatory system	224	6769	-0.161439	0.130008	0.850918	0.214323	1	1
chr1.230710048.A.G	rs699	G	Severity	CAV	A	AGT	285	Other anemias	hematopoietic	1808	6210	0.0692143	0.0557389	1.07167	0.214325	1	1
chr2.167953627.G.A	rs7595310	A	Severity	CAV-FE	G	STK39	496.21	Obstructive chronic bronchitis	respiratory	182	6812	0.150779	0.121425	1.16274	0.21433	1	1
chr22.49281538.G.A	rs62220604	G	Severity	CAV	A	-	274.11	Gouty arthropathy	endocrine/metabolic	122	8994	0.348702	0.280829	1.41723	0.214352	1	1
chr9.133251249.A.G	rs7849280	G	Protective	CAV	G	ABO	763	Thoracic or lumbosacral neuritis or radiculitis, unspecified	symptoms	612	7535	-0.0881386	0.0709831	0.915634	0.214354	1	1
chr1.12192898.T.G	rs1061622	T	Severity	CAV-FE	G	TNFRSF1B	480	Pneumonia	respiratory	405	8114	0.107529	0.0866005	1.11352	0.214358	1	1
chr12.57108399.C.T	rs324011	T	Risk factor; Severity	CAV	T	STAT6	252.1	Hyperparathyroidism	endocrine/metabolic	198	8448	0.173909	0.140064	1.18995	0.214369	1	1
chr11.34482745.G.A	rs61882275	G	Severity	CAV	A	ELF5	112	Candidiasis	infectious diseases	435	7080	-0.111276	0.0896202	0.894692	0.214371	1	1
chr11.320836.C.T	rs34481144	T	Severity	CAV	T	IFITM3	250.2	Type 2 diabetes	endocrine/metabolic	2562	5857	-0.0766922	0.0617685	0.926175	0.214381	1	1
chr3.38894643.C.T	rs33985936	T	Severity	CAV	T	SCN11A	790.6	Other abnormal blood chemistry	symptoms	802	7781	0.100131	0.0806478	1.10532	0.21439	1	1
chr15.60902209.A.G	rs4774377	G	Risk factor	CAV-FE	G	RORA	276	Disorders of fluid, electrolyte, and acid-base balance	endocrine/metabolic	782	7805	0.0772129	0.0621894	1.08027	0.214393	1	1
chr4.71762286.C.T	rs113574864	T	Severity	CAV	T	GC	296.2	Depression	mental disorders	1422	5789	0.0785502	0.0632713	1.08172	0.214428	1	1
chr11.2872637.A.G	rs10766439	A	Severity	CAV	A	-	180	Cervical cancer and dysplasia	neoplasms	137	7962	-0.188691	0.151991	0.828042	0.214436	1	1
chr14.72467521.C.T	rs12587980	T	Severity	CAV	T	RGS6	427.6	Premature beats	circulatory system	116	7017	0.171507	0.138155	1.18709	0.214453	1	1
chr5.96909661.C.T	rs150892504	T	Severity	CAV	T	ERAP2	456	Chronic venous insufficiency [CVI]	circulatory system	298	7756	1.32997	1.07138	3.78094	0.214472	1	1
chr17.8109899.C.T	rs151256885	T	Severity	CAV	T	ALOXE3	296.22	Major depressive disorder	mental disorders	1379	5712	0.114932	0.0925871	1.1218	0.21448	1	1
chr12.47903511.T.C	rs11574018	C	Severity	CAV	C	VDR	475.9	Postnasal drip	respiratory	221	6319	1.37133	1.10474	3.94059	0.214489	1	1
chr5.157106730.T.C	rs35960726	C	Severity	CAV	C	HAVCR2	465	Acute upper respiratory infections of multiple or unspecified sites	respiratory	1166	6637	0.921962	0.742742	2.51422	0.214496	1	1
chr8.16932640.T.C	rs118072448	T	Severity	CAV	C	-	276	Disorders of fluid, electrolyte, and acid-base balance	endocrine/metabolic	797	7984	0.288545	0.232459	1.33448	0.214504	1	1
chr11.88824823.A.G	rs10831496	G	Severity	CAV-FE	A	GRM5	619	Noninflammatory female genital disorders	genitourinary	617	8166	0.0994589	0.0801272	1.10457	0.214509	1	1
chr1.205208489.G.A	rs11240388	G	Severity	CAV-FE	A	DSTYK	249	Secondary diabetes mellitus	endocrine/metabolic	389	5978	-0.135873	0.109464	0.872953	0.214512	1	1
chr17.16948873.A.G	rs34557412	G	Severity	CAV	G	TNFRSF13B	947	Urticaria	dermatologic	118	7559	1.34896	1.08678	3.85343	0.214515	1	1
chr1.155133406.T.G	rs4971066	G	Risk factor	CAV	G	EFNA1	386.9	Dizziness and giddiness (Light-headedness and vertigo)	sense organs	691	7976	-0.210768	0.169807	0.809962	0.214525	1	1
chrX.15587729.C.T	rs4646140	T	Severity	CAV	T	ACE2	512.9	Other dyspnea	respiratory	1039	5176	0.101681	0.081921	1.10703	0.21453	1	1
chr12.6845711.C.T	rs5443	T	protective	CAV	C	CDCA3	473	Diseases of the larynx and vocal cords	respiratory	254	6318	-0.137108	0.110464	0.871876	0.214533	1	1
chrX.15564142.G.A	rs147311723	A	Severity	CAV	A	ACE2	728.7	Fasciitis	musculoskeletal	199	6825	0.48537	0.391052	1.62478	0.214536	1	1
chr1.196673103.G.A	rs800292	A	Severity	CAV	G	CFH	279.7	Other immunological findings	endocrine/metabolic	516	8673	-0.0975162	0.0785709	0.907088	0.21456	1	1
chr12.132489230.GC.G	rs56106917	G	Severity	CAV	G	FBRSL1	396	Abnormal heart sounds	circulatory system	303	8473	0.113827	0.0917138	1.12056	0.214566	1	1
chr15.90876959.G.A	rs201551785	A	Potential functional effect on protein	FCP + IP	A	FURIN	530.1	Esophagitis, GERD and related diseases	digestive	1826	6809	1.76429	1.42157	5.83744	0.214574	1	1
chr4.68840276.G.A	rs115162070	G	Severity	CAV	A	-	698	Pruritus and related conditions	dermatologic	324	8826	0.397901	0.320615	1.4887	0.214585	1	1
chr6.160731787.C.T	rs4252128	T	Potential functional effect on protein	FCP + IP	T	PLG	596	Other disorders of bladder	genitourinary	188	9183	-0.722965	0.582545	0.485311	0.214589	1	1
chr21.33287378.C.T	rs8178521	T	Severity	CAV-FE	T	IL10RB	272.13	Mixed hyperlipidemia	endocrine/metabolic	695	5559	-0.189388	0.152603	0.827466	0.21459	1	1
chr6.160731787.C.T	rs4252128	T	Potential functional effect on protein	FCP + IP	T	PLG	411.2	Myocardial infarction	circulatory system	149	8075	0.457955	0.369013	1.58084	0.214597	1	1
chr1.35908500.C.T	rs2765013	C	Severity	CAV	T	AGO1	599.2	Retention of urine	genitourinary	141	6556	0.155216	0.125073	1.16791	0.214607	1	1
chr2.195519781.A.G	rs74417002	G	Severity	CAV	G	-	427.1	Paroxysmal tachycardia, unspecified	circulatory system	185	7051	-0.315064	0.25388	0.729742	0.214607	1	1
chr10.36988942.A.G	rs2091431	G	Severity	CAV	A	-	338.2	Chronic pain	neurological	1767	6454	0.0593314	0.0478099	1.06113	0.214611	1	1
chr10.22439346.T.C	-	HLA-A*02:02	Protective	IP	C	HLA-A	442.1	Aortic aneurysm	circulatory system	117	7996	0.597102	0.481153	1.81685	0.214612	1	1
chr11.14893332.A.G	rs10741657	G	Severity	CAV	A	CYP2R1	614	Inflammatory diseases of female pelvic organs	genitourinary	341	8668	-0.116132	0.0935811	0.890358	0.214615	1	1
chr14.72467521.C.T	rs12587980	T	Severity	CAV	T	RGS6	558	Noninfectious gastroenteritis	digestive	157	6868	0.145198	0.117004	1.15627	0.214621	1	1
chr3.141689849.A.G	rs6440031	G	Severity	CAV	A	LINC02618	112	Candidiasis	infectious diseases	392	6414	0.246793	0.198875	1.27991	0.214624	1	1
chr17.34252769.A.G	rs1024611	G	Risk factor	CAV	G	CCL2	531	Peptic ulcer (excl. esophageal)	digestive	146	9318	0.178856	0.144138	1.19585	0.214656	1	1
chr10.52771475.C.T	rs1800450	T	Severity	CAV	T	MBL2	785	Abdominal pain	symptoms	1579	6257	-0.156445	0.126081	0.855178	0.214668	1	1
chr5.131995059.C.T	rs56162149	T	Severity	CAV-FE	C	ACSL6	681.5	Cellulitis and abscess of leg, except foot	dermatologic	159	7549	0.161751	0.130365	1.17557	0.214696	1	1
chr21.41465040.G.A	rs17001042	A	Possible functional consequences	FCP + IP	A	TMPRSS2	289.3	Personal history of diseases of blood and blood-forming organs	hematopoietic	219	8185	-0.216916	0.174831	0.804998	0.214711	1	1
chr6.18015216.C.T	rs140247774	T	Severity	CAV	T	-	714	Rheumatoid arthritis and other inflammatory polyarthropathies	musculoskeletal	257	8864	0.456307	0.367787	1.57824	0.214722	1	1
chr8.38963809.A.G	rs10808999	G	Severity	CAV	A	PLEKHA2	743	Osteoporosis, osteopenia and pathological fracture	musculoskeletal	472	8645	0.216297	0.174337	1.24147	0.214722	1	1
chr10.52771475.C.T	rs1800450	T	Severity	CAV	T	MBL2	452.2	Deep vein thrombosis [DVT]	circulatory system	305	7757	-0.347671	0.28023	0.706332	0.214731	1	1
chr6.52236941.T.C	rs763780	C	Protective	FCP	C	IL17F	550.5	Ventral hernia	digestive	192	8909	0.217776	0.175533	1.24331	0.214732	1	1
chr5.142872984.C.T	rs10039856	C	Severity	CAV	T	ARHGAP26	327.32	Obstructive sleep apnea	neurological	748	7259	-0.0706938	0.0569813	0.931747	0.214735	1	1
chr4.67910402.G.A	rs4860265	G	Possible functional consequences	FCP + IP	G	TMPRSS11A	782.3	Edema	symptoms	705	7770	0.0736515	0.0593657	1.07643	0.214738	1	1
chr1.173115604.T.G	rs17300100	G	Severity	CAV	G	-	429.3	Symptoms involving cardiovascular system	circulatory system	184	8038	-0.733931	0.59158	0.480018	0.214743	1	1
chr9.117713024.A.G	rs4986790	G	Severity	CAV	G	TLR4	535.9	Gastritis and duodenitis, NOS	digestive	168	8819	-0.283884	0.228832	0.752854	0.214762	1	1
chr10.51197961.C.A	rs7897633	A	Severity in European-Americans	CAV	C	PRKG1	593.1	Gross hematuria	genitourinary	102	7657	-0.267304	0.215471	0.76544	0.214769	1	1
chr4.44416575.T.C	rs35540967	C	Severity	CAV	C	KCTD8	565	Anal and rectal conditions	digestive	353	8634	0.369587	0.297923	1.44714	0.214774	1	1
chr3.1052111.C.G	rs1504061	G	Severity	CAV	G	-	619.4	Noninflammatory disorders of vagina	genitourinary	288	8036	-0.20673	0.166647	0.813239	0.214779	1	1
chr7.117559590.ATCT.A	rs113993960	A	Severity	CAV	A	CFTR	771	Musculoskeletal symptoms referable to limbs	symptoms	439	8087	0.671195	0.541077	1.95657	0.214798	1	1
chr17.35880776.C.T	rs2107538	T	Risk factor; Severity	FCP	T	CCL5	261.4	Vitamin D deficiency	endocrine/metabolic	2239	5910	0.0449919	0.0362699	1.04602	0.2148	1	1
chr14.55263686.C.T	rs10140801	T	Severity	CAV-FE	C	FBXO34-AS1	250.2	Type 2 diabetes	endocrine/metabolic	2583	5911	-0.0628895	0.0506981	0.939047	0.214802	1	1
chr1.155066988.C.T	rs114301457	T	Severity	CAV	T	EFNA4	740	Osteoarthrosis	musculoskeletal	1676	7204	1.00715	0.811911	2.73778	0.214804	1	1
chr1.31151182.G.C	rs12083278	C	Severity	CAV	G	-	569.2	Gastrointestinal complications	digestive	112	8111	0.203678	0.164208	1.2259	0.214841	1	1
chr1.35908500.C.T	rs2765013	C	Severity	CAV	T	AGO1	496	Chronic airway obstruction	respiratory	614	6648	-0.077875	0.0627859	0.92508	0.214855	1	1
chr22.19963748.G.A	rs4680	A	Risk factor	FCP	A	COMT	539	Bariatric surgery	digestive	205	9345	-0.139498	0.112469	0.869795	0.214856	1	1
chr19.50259161.A.G	rs1651553	G	Severity	CAV	A	MYH14	197	Chemotherapy	neoplasms	394	8212	0.0985874	0.0794861	1.10361	0.214861	1	1
chr4.71742666.T.G	rs2282679	G	Severity	CAV	G	GC	465	Acute upper respiratory infections of multiple or unspecified sites	respiratory	1166	6636	-0.109735	0.088474	0.896072	0.214863	1	1
chr2.167953627.G.A	rs7595310	A	Severity	CAV-FE	G	STK39	628	Ovarian cyst	genitourinary	102	7242	0.199886	0.161162	1.22126	0.214871	1	1
chrX.12888602.G.A	rs147244662	A	Severity; Severity for males	CAV-FE	A	TLR7	443	Peripheral vascular disease	circulatory system	784	8027	1.1131	0.897471	3.04379	0.214876	1	1
chr7.22728630.G.T	rs2066992	T	Protective	CAV-FE	T	IL6	279.7	Other immunological findings	endocrine/metabolic	519	8699	-0.155211	0.125147	0.856235	0.214891	1	1
chrX.15599938.A.G	rs2106809	G	Severity	CAV	G	ACE2	613	Other nonmalignant breast conditions	genitourinary	183	9091	-0.228601	0.184323	0.795646	0.214895	1	1
chr1.156125675.T.C	rs581342	C	Severity	CAV	T	LMNA	495	Asthma	respiratory	1504	6824	0.0529991	0.0427351	1.05443	0.21491	1	1
chr3.27146807.G.A	rs17317135	G	Severity	CAV	A	NEK10	250.3	Insulin pump user	endocrine/metabolic	661	5961	-0.499331	0.402643	0.606937	0.214927	1	1
chr5.123497022.T.C	rs62377777	T	Severity	CAV	C	-	362	Other retinal disorders	sense organs	459	7710	-0.10046	0.0810088	0.904421	0.214934	1	1
chr14.55263686.C.T	rs10140801	T	Severity	CAV-FE	C	FBXO34-AS1	276	Disorders of fluid, electrolyte, and acid-base balance	endocrine/metabolic	793	7917	-0.0980941	0.0791027	0.906564	0.214944	1	1
chr21.41507982.C.A	rs75603675	A	Protective*Conflicting; Risk factor*Conflicting; Severity*Conflicting	CAV	A	TMPRSS2	110.12	Althete's foot	infectious diseases	278	6805	0.11328	0.0913485	1.11994	0.214945	1	1
chr21.33252612.A.G	rs2236757	A	Severity	CAV-FE	A	IFNAR2	627	Menopausal and postmenopausal disorders	genitourinary	447	6970	-0.110884	0.0894173	0.895042	0.214948	1	1
chr11.88436431.C.T	rs72953026	T	Severity	CAV-FE	T	-	728.7	Fasciitis	musculoskeletal	199	6806	-0.494047	0.398403	0.610152	0.21495	1	1
chr2.162044379.C.T	rs3788979	T	Risk factor	CAV	T	DPP4	798	Malaise and fatigue	symptoms	1069	7077	-0.10885	0.0877847	0.896865	0.214988	1	1
chr4.71742666.T.G	rs2282679	G	Severity	CAV	G	GC	274.11	Gouty arthropathy	endocrine/metabolic	123	9182	0.277761	0.224011	1.32017	0.214997	1	1
chr14.80203237.T.C	rs225014	C	Severity	CAV	C	DIO2	284	Aplastic anemia	hematopoietic	100	5917	0.180195	0.145326	1.19745	0.214999	1	1
chr10.76490426.T.C	rs114026383	C	Risk factor for European population	CAV	C	LRMDA	433.21	Cerebral artery occlusion, with cerebral infarction	circulatory system	435	8620	0.194515	0.156875	1.21472	0.214999	1	1
chr7.22728630.G.T	rs2066992	T	Protective	CAV-FE	T	IL6	465.2	Acute pharyngitis	respiratory	333	6618	0.175722	0.141719	1.19211	0.215002	1	1
chr20.50152518.G.A	rs6020298	A	Severity	CAV	G	PEDS1-UBE2V1	136	Other infectious and parasitic diseases	infectious diseases	130	8659	-0.206491	0.166545	0.813434	0.21503	1	1
chr9.33426577.A.G	rs10813976	G	Severity	CAV	G	-	276.14	Hypopotassemia	endocrine/metabolic	368	7964	0.139335	0.112382	1.14951	0.215035	1	1
chr17.45995618.A.G	rs112572874	G	Risk factor	CAV-FE	G	MAPT	415.11	Pulmonary embolism and infarction, acute	circulatory system	257	9047	0.264856	0.213623	1.30324	0.215039	1	1
chr4.44416575.T.C	rs35540967	C	Severity	CAV	C	KCTD8	574.1	Cholelithiasis	digestive	147	9127	-0.89656	0.72314	0.407971	0.215044	1	1
chr10.22439346.T.C	-	HLA-A*02:02	Protective	IP	C	HLA-A	599.9	Other abnormality of urination	genitourinary	132	6849	0.541691	0.436913	1.71891	0.215044	1	1
chr15.90866675.C.T	rs79742014	T	Protective	IP	T	FURIN	706.1	Acne	dermatologic	232	7735	0.658082	0.530795	1.93109	0.215048	1	1
chr1.206773552.T.C	rs1800896	C	Severity	FCP	C	IL10	257	Testicular dysfunction	endocrine/metabolic	109	8530	0.180078	0.145251	1.19731	0.215058	1	1
chr1.206773552.T.C	rs1800896	C	Severity	FCP	C	IL10	257.1	Testicular hypofunction	endocrine/metabolic	109	8530	0.180078	0.145251	1.19731	0.215058	1	1
chr19.35687796.G.A	rs77127536	A	Severity	CAV	A	TYMSP2	785	Abdominal pain	symptoms	1565	6193	0.0668695	0.0539368	1.06916	0.215058	1	1
chr11.14893332.A.G	rs10741657	G	Severity	CAV	A	CYP2R1	573.7	Abnormal results of function study of liver	digestive	151	8117	-0.172287	0.138968	0.841738	0.215063	1	1
chr4.106022043.T.C	rs11729561	T	Severity	CAV	C	-	724	Other and unspecified disorders of back	musculoskeletal	187	7853	-0.36305	0.292842	0.695552	0.215069	1	1
chr17.63488670.G.A	rs4343	G	Severity; Risk factor	CAV	G	ACE	706.1	Acne	dermatologic	232	7748	0.135795	0.109535	1.14545	0.215072	1	1
chr10.98166813.G.T	rs10786398	T	Severity	CAV	T	R3HCC1L	195	Cancer, suspected or other	neoplasms	135	8467	-0.339701	0.274011	0.711983	0.215073	1	1
chr10.98166813.G.T	rs10786398	T	Severity	CAV	T	R3HCC1L	269	Proteinuria	endocrine/metabolic	491	8670	0.152916	0.123348	1.16523	0.215083	1	1
chr20.50172836.A.G	rs6122883	G	Severity	CAV-FE	G	LINC01273	250.22	Type 2 diabetes with renal manifestations	endocrine/metabolic	506	5900	0.119531	0.0964189	1.12697	0.215085	1	1
chr11.34482745.G.A	rs61882275	G	Severity	CAV	A	ELF5	442.1	Aortic aneurysm	circulatory system	117	7977	0.192304	0.155126	1.21204	0.215099	1	1
chr12.47902438.G.T	rs11574024	T	Severity	CAV	T	VDR	252	Disorders of parathyroid gland	endocrine/metabolic	218	8525	0.449674	0.362758	1.5678	0.215124	1	1
chr3.149000300.G.T	rs76488148	T	Severity	CAV	T	GYG1	285.21	Anemia in chronic kidney disease	hematopoietic	192	6056	0.180079	0.145273	1.19731	0.215127	1	1
chr2.216660263.A.C	rs2270360	A	Severity	CAV	C	IGFBP2	070.2	Viral hepatitis B	infectious diseases	190	5862	0.325551	0.262639	1.38479	0.215147	1	1
chr22.41925447.G.A	rs61756766	A	Severity	CAV	A	TNFRSF13C	275.5	Disorders of calcium/phosphorus metabolism	endocrine/metabolic	100	8965	1.28934	1.04019	3.6304	0.215149	1	1
chr4.24511798.A.G	rs73246461	G	Severity	CAV	G	-	704	Diseases of hair and hair follicles	dermatologic	286	8149	-0.217648	0.175594	0.804409	0.215162	1	1
chr5.157106730.T.C	rs35960726	C	Severity	CAV	C	HAVCR2	599	Other symptoms/disorders or the urinary system	genitourinary	1292	6876	0.933497	0.753142	2.54339	0.215171	1	1
chr1.156125675.T.C	rs581342	C	Severity	CAV	T	LMNA	783	Fever of unknown origin	symptoms	170	8888	-0.144898	0.116903	0.865111	0.215171	1	1
chr1.169597075.C.T	rs6127	T	Severity in males	CAV	C	SELP	586.4	Stricture/obstruction of ureter	genitourinary	153	7230	0.189781	0.153117	1.20898	0.215179	1	1
chr14.72467521.C.T	rs12587980	T	Severity	CAV	T	RGS6	792	Abnormal Papanicolaou smear of cervix and cervical HPV	genitourinary	154	8206	0.147559	0.119056	1.159	0.215194	1	1
chr14.76832814.C.CT	rs34279101	CT	Severity	CAV	CT	LRRC74A	627.2	Symptomatic menopause	genitourinary	171	7198	-0.178004	0.143621	0.836939	0.215197	1	1
chr3.27146807.G.A	rs17317135	G	Severity	CAV	A	NEK10	250.4	Abnormal glucose	endocrine/metabolic	700	5961	-0.470212	0.379399	0.62487	0.215212	1	1
chr11.2872637.A.G	rs10766439	A	Severity	CAV	A	-	600	Hyperplasia of prostate	genitourinary	437	8374	0.117144	0.0945215	1.12428	0.215222	1	1
chr16.78590128.A.G	rs72803978	A	Severity	CAV	G	WWOX	528	Diseases of the oral soft tissues, excluding lesions specific for gingiva and tongue	digestive	102	9033	0.652091	0.526168	1.91955	0.215227	1	1
chr12.6845711.C.T	rs5443	T	protective	CAV	C	CDCA3	367	Disorders of refraction and accommodation; blindness and low vision	sense organs	453	8154	-0.103718	0.083692	0.90148	0.215242	1	1
chr9.30504351.C.T	rs17775810	TT genotype	Protective	CAV	T	LINC01242	531	Peptic ulcer (excl. esophageal)	digestive	145	9313	-0.526939	0.425202	0.59041	0.215247	1	1
chr2.6013310.G.A	rs73910904	A	Risk factor	CAV	A	-	357	Inflammatory and toxic neuropathy	neurological	367	8693	0.249059	0.200976	1.28282	0.215254	1	1
chr16.78590128.A.G	rs72803978	A	Severity	CAV	G	WWOX	427.6	Premature beats	circulatory system	116	7051	0.595589	0.480617	1.8141	0.215265	1	1
chr22.43928847.C.G	rs738409	G	Protective*Conflicting; Severity*Conflicting	CAV	G	PNPLA3	722.1	Displacement of intervertebral disc	musculoskeletal	194	7949	-0.200139	0.161508	0.818617	0.215275	1	1
chr18.6461231.C.G	rs11659676	G	Severity	CAV-FE	C	RPL6P27	396	Abnormal heart sounds	circulatory system	283	7731	0.106866	0.0862386	1.11278	0.215276	1	1
chr5.132485305.G.A	rs17622656	A	Risk factor	FCP + IP	A	IRF1	362	Other retinal disorders	sense organs	460	7765	0.157284	0.126927	1.17033	0.215281	1	1
chr4.67910532.T.C	rs9998258	T	Possible functional consequences	FCP + IP	C	TMPRSS11A	270.3	Disorders of plasma protein metabolism	endocrine/metabolic	122	8704	0.411359	0.33199	1.50887	0.21532	1	1
chr2.162267541.C.T	rs1990760	T	Risk factor; Severity	CAV	T	IFIH1	452.2	Deep vein thrombosis [DVT]	circulatory system	305	7734	0.14184	0.114481	1.15239	0.21535	1	1
chr6.31575254.G.A	rs1800629	A	Risk factor*Conflicting; Severity*Conflicting; Protective*Conflicting	CAV-FE	A	TNF	733	Other disorders of bone and cartilage	musculoskeletal	380	7691	0.140812	0.113653	1.15121	0.215358	1	1
chr4.188627868.CTCT.C	rs1734523522	C	Severity	CAV	C	LINC01060	214	Lipoma	neoplasms	105	8753	0.214407	0.173055	1.23913	0.215362	1	1
chr8.73355963.T.C	rs2010843	C	Severity	CAV	C	RDH10-AS1	731	Osteitis deformans and osteopathies associated with other disorders classified elsewhere	musculoskeletal	174	7605	0.215714	0.17411	1.24075	0.215363	1	1
chr3.146517122.G.A	rs343320	A	Severity	CAV-FE	A	PLSCR1	285.21	Anemia in chronic kidney disease	hematopoietic	195	6166	-0.730164	0.589349	0.48183	0.21537	1	1
chr10.52771482.G.A	rs5030737	A	Potential functional effect on protein	FCP + IP	A	MBL2	275.6	Hypercalcemia	endocrine/metabolic	237	8964	0.527384	0.425678	1.69449	0.215372	1	1
chr14.72467521.C.T	rs12587980	T	Severity	CAV	T	RGS6	427.21	Atrial fibrillation	circulatory system	335	7017	-0.109536	0.0884125	0.89625	0.215375	1	1
chr17.45422978.G.C	rs1230082	G	Severity	CAV	C	ARHGAP27	071	Human immunodeficiency virus [HIV] disease	infectious diseases	1004	5978	-0.0623731	0.0503452	0.939532	0.215379	1	1
chr11.88436431.C.T	rs72953026	T	Severity	CAV-FE	T	-	274	Gout and other crystal arthropathies	endocrine/metabolic	309	9154	-0.371755	0.300068	0.689523	0.21538	1	1
chr1.20166359.C.T	rs72663004	T	Severity	CAV	T	PLA2G2C	070.2	Viral hepatitis B	infectious diseases	199	6177	0.337078	0.272078	1.40085	0.215382	1	1
chr6.31575254.G.A	rs1800629	A	Risk factor*Conflicting; Severity*Conflicting; Protective*Conflicting	CAV-FE	A	TNF	380.4	Impacted cerumen	sense organs	262	8657	0.160689	0.129705	1.17432	0.21539	1	1
chr3.148742201.A.C	rs5186	C	Severity	CAV	C	AGTR1	362.9	Retinal edema	sense organs	119	7796	0.323317	0.260975	1.3817	0.215391	1	1
chr4.71742666.T.G	rs2282679	G	Severity	CAV	G	GC	270	Disorders of protein plasma/amino-acid transport and metabolism	endocrine/metabolic	134	8715	-0.32572	0.26292	0.722007	0.2154	1	1
chr19.39248147.C.T	rs12979860	C	Severity (C allele)*Conflicting; Risk factor (T allele)*Conflicting	CAV	C	IFNL4	070.3	Viral hepatitis C	infectious diseases	961	6177	-0.0658316	0.0531394	0.936289	0.215402	1	1
chr21.41660268.A.T	rs2252109	A	Severity	CAV	A	-	425.1	Primary/intrinsic cardiomyopathies	circulatory system	223	8172	-0.141956	0.114588	0.867659	0.215403	1	1
chr3.148742201.A.C	rs5186	C	Severity	CAV	C	AGTR1	367	Disorders of refraction and accommodation; blindness and low vision	sense organs	454	8155	0.179364	0.144784	1.19646	0.215407	1	1
chr22.49281538.G.A	rs62220604	G	Severity	CAV	A	-	654	Other and unspecified complications of birth; puerperium affecting management of mother	pregnancy complications	110	9156	-0.535679	0.432406	0.585272	0.215408	1	1
chr10.76490426.T.C	rs114026383	C	Risk factor for European population	CAV	C	LRMDA	627.2	Symptomatic menopause	genitourinary	175	7372	-0.401927	0.324442	0.669029	0.21541	1	1
chr14.76832814.C.CT	rs34279101	CT	Severity	CAV	CT	LRRC74A	733	Other disorders of bone and cartilage	musculoskeletal	372	7488	-0.12389	0.100006	0.883477	0.215412	1	1
chr1.205208489.G.A	rs11240388	G	Severity	CAV-FE	A	DSTYK	338.2	Chronic pain	neurological	1790	6581	0.0649302	0.0524139	1.06708	0.215421	1	1
chr6.31575254.G.A	rs1800629	A	Risk factor*Conflicting; Severity*Conflicting; Protective*Conflicting	CAV-FE	A	TNF	714.1	Rheumatoid arthritis	musculoskeletal	231	8884	-0.192833	0.155661	0.82462	0.215421	1	1
chr1.205208489.G.A	rs11240388	G	Severity	CAV-FE	A	DSTYK	389.1	Sensorineural hearing loss	sense organs	293	8547	0.141525	0.114248	1.15203	0.215436	1	1
chr14.55263686.C.T	rs10140801	T	Severity	CAV-FE	C	FBXO34-AS1	185	Cancer of prostate	neoplasms	199	8567	0.199477	0.161032	1.22076	0.215442	1	1
chr10.36988942.A.G	rs2091431	G	Severity	CAV	A	-	772.3	Muscle weakness	symptoms	231	8508	-0.154152	0.124443	0.857142	0.215446	1	1
chr13.22495675.AG.A	rs10714879	A	Severity	CAV	A	-	276	Disorders of fluid, electrolyte, and acid-base balance	endocrine/metabolic	788	7823	-0.0926352	0.0747834	0.911526	0.215451	1	1
chr9.4329170.T.C	rs3895472	C	Severity	CAV	T	GLIS3	627.1	Postmenopausal bleeding	genitourinary	198	7298	-0.179567	0.144964	0.835632	0.215455	1	1
chr15.90879313.T.C	rs8039305	C	Risk factor	CAV-FE	T	FURIN	705	Disorders of sweat glands	dermatologic	101	7265	0.224454	0.181201	1.25164	0.215456	1	1
chr5.1211624.A.G	rs76067074	G	Severity	CAV-FE	G	SLC6A19	626.11	Absent or infrequent menstruation	genitourinary	144	7353	0.610751	0.493092	1.84181	0.215489	1	1
chr6.52236941.T.C	rs763780	C	Protective	FCP	C	IL17F	627.1	Postmenopausal bleeding	genitourinary	201	7398	0.218374	0.176305	1.24405	0.215489	1	1
chr14.55263686.C.T	rs10140801	T	Severity	CAV-FE	C	FBXO34-AS1	562.1	Diverticulosis	digestive	141	6825	-0.22345	0.180412	0.799755	0.21551	1	1
chr17.9267091.C.T	rs34761447	C	Severity	CAV	T	STX8	379	Other disorders of eye	sense organs	322	7894	0.325147	0.262526	1.38423	0.215518	1	1
chr6.12216733.A.G	rs10755709	A	Severity	CAV	G	-	386	Vertiginous syndromes and other disorders of vestibular system	sense organs	117	7656	0.168311	0.135897	1.1833	0.215525	1	1
chr10.52771466.C.T	rs1800451	T	Potential functional effect on protein	FCP + IP	T	MBL2	041	Bacterial infection NOS	infectious diseases	314	8362	0.120428	0.0972387	1.12798	0.215538	1	1
chr9.133251249.A.G	rs7849280	G	Protective	CAV	G	ABO	379	Other disorders of eye	sense organs	326	7923	-0.118888	0.0959961	0.887907	0.215542	1	1
chr2.167953627.G.A	rs7595310	A	Severity	CAV-FE	G	STK39	495	Asthma	respiratory	1505	6812	-0.058502	0.0472374	0.943176	0.215542	1	1
chr7.128954129.T.C	rs10488631	TCTA haplotype	Severity in European-Americans	CAV	C	IRF5	287	Purpura and other hemorrhagic conditions	hematopoietic	200	8758	-0.567076	0.457905	0.567181	0.215562	1	1
chr5.159315942.T.G	rs3212227	T	Severity	FCP	G	IL12B	174.1	Breast cancer [female]	neoplasms	281	8654	-0.116674	0.0942126	0.889875	0.215564	1	1
chr10.28606315.C.T	rs12773860	T	Severity	CAV	T	WAC	586	Other disorders of the kidney and ureters	genitourinary	499	7181	-0.346171	0.279548	0.707392	0.215596	1	1
chr7.117559590.ATCT.A	rs113993960	A	Severity	CAV	A	CFTR	706.1	Acne	dermatologic	232	7740	0.935717	0.755632	2.54904	0.215596	1	1
chr17.45995618.A.G	rs112572874	G	Risk factor	CAV-FE	G	MAPT	789	Nausea and vomiting	symptoms	483	8384	-0.235336	0.190046	0.790305	0.2156	1	1
chr6.52236941.T.C	rs763780	C	Protective	FCP	C	IL17F	327.3	Sleep apnea	neurological	836	7396	0.112817	0.0911106	1.11943	0.215627	1	1
chr21.41426103.C.A	rs17000900	A	Severity	CAV-FE	A	MX1	695.7	Prurigo and Lichen	dermatologic	129	7782	-0.204381	0.165058	0.815152	0.21563	1	1
chr21.33287378.C.T	rs8178521	T	Severity	CAV-FE	T	IL10RB	720	Spinal stenosis	musculoskeletal	187	7949	-0.376383	0.303975	0.686339	0.215639	1	1
chr4.44416575.T.C	rs35540967	C	Severity	CAV	C	KCTD8	459	Other disorders of circulatory system	circulatory system	234	8743	0.424972	0.343216	1.52955	0.21564	1	1
chr4.71762286.C.T	rs113574864	T	Severity	CAV	T	GC	401.3	Other hypertensive complications	circulatory system	193	4099	-0.213605	0.172515	0.807667	0.215649	1	1
chr17.15965007.C.T	rs8081547	T	Risk factor	FCP + IP	T	ADORA2B	282	Hereditary hemolytic anemias	hematopoietic	150	6044	0.226655	0.183058	1.2544	0.215658	1	1
chr9.33426577.A.G	rs10813976	G	Severity	CAV	G	-	070.2	Viral hepatitis B	infectious diseases	198	6138	0.19466	0.157219	1.2149	0.215661	1	1
chr1.161517662.T.C	rs72717040	C	Risk factor	FCP + IP	C	FCGR2A	627.2	Symptomatic menopause	genitourinary	175	7325	0.461053	0.372373	1.58574	0.215661	1	1
chr1.87162490.C.T	rs10873821	C	Severity	CAV	C	LINC01140	550.1	Inguinal hernia	digestive	144	8831	-0.157729	0.127401	0.854081	0.215696	1	1
chr9.21131628.G.C	rs12236000	G	Severity	CAV	C	-	090	Sexually transmitted infections (not HIV or hepatitis)	infectious diseases	264	9007	-0.213349	0.172327	0.807874	0.215698	1	1
chr7.22548762.C.T	rs13227460	T	Severity	CAV	T	STEAP1B	318	Tobacco use disorder	mental disorders	1402	7057	0.0969632	0.0783205	1.10182	0.215705	1	1
chr9.4329170.T.C	rs3895472	C	Severity	CAV	T	GLIS3	286.2	Encounter for long-term (current) use of anticoagulants	hematopoietic	193	8649	-0.177985	0.143766	0.836955	0.215708	1	1
chr2.167953627.G.A	rs7595310	A	Severity	CAV-FE	G	STK39	269	Proteinuria	endocrine/metabolic	487	8535	0.0922465	0.0745126	1.09664	0.215716	1	1
chr17.8109899.C.T	rs151256885	T	Severity	CAV	T	ALOXE3	396	Abnormal heart sounds	circulatory system	299	8303	-0.253104	0.204449	0.776387	0.215723	1	1
chr9.33426577.A.G	rs10813976	G	Severity	CAV	G	-	272.11	Hypercholesterolemia	endocrine/metabolic	1212	5592	-0.0946534	0.0764613	0.909688	0.215743	1	1
chr12.47844974.A.G	rs731236	AG and AA genotype	Severity	CAV	G	VDR	433.3	Cerebral ischemia	circulatory system	201	8639	0.137233	0.11086	1.14709	0.215755	1	1
chr2.195499753.A.C	rs73060484	C	Severity	CAV	C	-	585.3	Chronic renal failure [CKD]	genitourinary	974	7104	-0.110581	0.0893303	0.895314	0.215759	1	1
chrX.15564142.G.A	rs147311723	A	Severity	CAV	A	ACE2	588	Disorders resulting from impaired renal function	genitourinary	185	7230	0.524258	0.423512	1.68921	0.21576	1	1
chrX.15587729.C.T	rs4646140	T	Severity	CAV	T	ACE2	593	Hematuria	genitourinary	290	7622	-0.203657	0.164524	0.815742	0.215767	1	1
chr1.161517662.T.C	rs72717040	C	Risk factor	FCP + IP	C	FCGR2A	578.2	Blood in stool	digestive	106	8140	-1.27858	1.03291	0.278434	0.215777	1	1
chr13.41746691.T.A	rs10507497	A	Severity	CAV-FE	A	VWA8	690	Erythematosquamous dermatosis	dermatologic	146	7830	-0.182013	0.147045	0.83359	0.215786	1	1
chr13.41746691.T.A	rs10507497	A	Severity	CAV-FE	A	VWA8	690.1	Seborrheic dermatitis	dermatologic	146	7830	-0.182013	0.147045	0.83359	0.215786	1	1
chr11.611919.C.G	rs702966	C	Severity in African-Americans	CAV	C	PHRF1	415.11	Pulmonary embolism and infarction, acute	circulatory system	258	9047	-0.112628	0.0909899	0.893483	0.215788	1	1
chr11.1219991.G.T	rs35705950	T	Protective	CAV	T	MUC5B	735.21	Hammer toe (acquired)	musculoskeletal	149	8495	-0.886614	0.716291	0.412049	0.215796	1	1
chr6.41534945.A.C	rs1886814	C	Severity	CAV-FE	C	FOXP4-AS1	300.4	Dysthymic disorder	mental disorders	168	5840	0.233525	0.188671	1.26304	0.215813	1	1
chrX.15600857.A.G	rs73635825	G	Risk factor*Conflicting; Protective*Conflicting	FCP + IP	G	ACE2	760	Back pain	symptoms	1999	6380	0.564998	0.456483	1.75945	0.215819	1	1
chr9.133257521.T.TC	rs8176719	TC	Severity; Risk factor	CAV-FE	TC	ABO	619.4	Noninflammatory disorders of vagina	genitourinary	291	8137	-0.122657	0.0991016	0.884567	0.215832	1	1
chr11.784340.C.G	rs7104929	G	Severity	CAV-FE	G	-	280.2	Iron deficiency anemia secondary to blood loss (chronic)	hematopoietic	362	6135	0.134306	0.10852	1.14374	0.215858	1	1
chr6.31575254.G.A	rs1800629	A	Risk factor*Conflicting; Severity*Conflicting; Protective*Conflicting	CAV-FE	A	TNF	269	Proteinuria	endocrine/metabolic	494	8709	0.119849	0.0968391	1.12733	0.215861	1	1
chr11.126292948.C.T	rs8177374	T	Protective	CAV	T	TIRAP	930	Allergic reaction to food	injuries & poisonings	146	7561	-0.638657	0.516045	0.528001	0.215864	1	1
chr1.20166359.C.T	rs72663004	T	Severity	CAV	T	PLA2G2C	386	Vertiginous syndromes and other disorders of vestibular system	sense organs	125	8042	-0.579195	0.468	0.560349	0.215866	1	1
chr2.60480453.A.G	rs1123573	A	Severity	CAV-FE	G	BCL11A	624.9	stress incontinence, female	genitourinary	111	9225	0.172381	0.139288	1.18813	0.215867	1	1
chr2.196087686.G.A	rs2176724	A	Severity	CAV	A	-	362.9	Retinal edema	sense organs	119	7758	0.170145	0.137481	1.18548	0.215868	1	1
chr17.8109899.C.T	rs151256885	T	Severity	CAV	T	ALOXE3	427.9	Palpitations	circulatory system	554	6879	0.162588	0.131376	1.17655	0.215871	1	1
chr6.6924962.A.C	rs6933436	C	Severity	CAV	C	-	573.9	Abnormal serum enzyme levels	digestive	270	7672	-0.128786	0.104063	0.879162	0.215872	1	1
chr2.127137039.A.G	rs744373	G	Severity	CAV	G	-	340	Migraine	neurological	389	7995	-0.0926286	0.0748508	0.911532	0.215897	1	1
chr22.49281538.G.A	rs62220604	G	Severity	CAV	A	-	798	Malaise and fatigue	symptoms	1072	7137	0.134825	0.10895	1.14434	0.215902	1	1
chr8.37849759.C.T	rs138763430	T	Severity	CAV	T	BRF2	706.8	Other specified diseases of sebaceous glands	dermatologic	456	7750	1.00086	0.80878	2.72062	0.215904	1	1
chr6.52200448.A.G	rs13192246	G	Severity	CAV	G	-	327.4	Insomnia	neurological	739	7239	-0.0897209	0.0725027	0.914186	0.215907	1	1
chr7.22728630.G.T	rs2066992	T	Protective	CAV-FE	T	IL6	426.7	Abnormal electrocardiogram [ECG] [EKG]	circulatory system	230	7052	0.204564	0.16531	1.22699	0.215917	1	1
chr4.166008836.A.T	rs17047200	TT genotype	Severity (TT genotype)*Conflicting; Risk factor (AA genotype)*Conflicting	CAV	T	TLL1	278.4	Abnormal weight gain	endocrine/metabolic	158	5288	0.154295	0.124692	1.16684	0.215933	1	1
chr6.158608455.C.T	rs117665206	T	Severity	CAV	T	TMEM181	514.2	Solitary pulmonary nodule	respiratory	309	8822	0.950875	0.768441	2.58797	0.215936	1	1
chr1.154454494.A.C	rs2228145	A	Risk factor	CAV	C	IL6R	252.1	Hyperparathyroidism	endocrine/metabolic	199	8502	0.188646	0.152461	1.20761	0.215962	1	1
chr1.155133406.T.G	rs4971066	G	Risk factor	CAV	G	EFNA1	250.22	Type 2 diabetes with renal manifestations	endocrine/metabolic	511	5937	-0.263132	0.212665	0.768641	0.215973	1	1
chr1.155197995.A.G	rs41264915	A	Severity	CAV-FE	G	THBS3	280.1	Iron deficiency anemias, unspecified or not due to blood loss	hematopoietic	748	6177	0.0793989	0.0641747	1.08264	0.216001	1	1
chr9.30504351.C.T	rs17775810	TT genotype	Protective	CAV	T	LINC01242	380.4	Impacted cerumen	sense organs	262	8621	0.275948	0.223054	1.31778	0.216036	1	1
chr7.22728630.G.T	rs2066992	T	Protective	CAV-FE	T	IL6	714.1	Rheumatoid arthritis	musculoskeletal	231	8869	0.209956	0.169711	1.23362	0.216037	1	1
chr11.611919.C.G	rs702966	C	Severity in African-Americans	CAV	C	PHRF1	695.42	Systemic lupus erythematosus	dermatologic	154	7827	0.14569	0.117765	1.15684	0.216043	1	1
chr6.52200448.A.G	rs13192246	G	Severity	CAV	G	-	215	Other benign neoplasm of connective and other soft tissue	neoplasms	190	8808	0.163279	0.131985	1.17737	0.216049	1	1
chr7.22548762.C.T	rs13227460	T	Severity	CAV	T	STEAP1B	735.21	Hammer toe (acquired)	musculoskeletal	150	8400	-0.315751	0.25525	0.729241	0.216077	1	1
chr6.41534945.A.C	rs1886814	C	Severity	CAV-FE	C	FOXP4-AS1	278	Overweight, obesity and other hyperalimentation	endocrine/metabolic	2873	5489	0.0764423	0.0617957	1.07944	0.216081	1	1
chr11.34482745.G.A	rs61882275	G	Severity	CAV	A	ELF5	401.2	Hypertensive heart and/or renal disease	circulatory system	162	4125	-0.186513	0.150778	0.829848	0.216086	1	1
chr2.167953627.G.A	rs7595310	A	Severity	CAV-FE	G	STK39	614	Inflammatory diseases of female pelvic organs	genitourinary	339	8486	-0.11908	0.0962655	0.887737	0.216088	1	1
chr11.71456403.G.T	rs12785878	G	Severity	CAV	T	NADSYN1	626.1	Irregular menstrual cycle/bleeding	genitourinary	567	7395	-0.107949	0.0872668	0.897674	0.216089	1	1
chrX.15564142.G.A	rs147311723	A	Severity	CAV	A	ACE2	558	Noninfectious gastroenteritis	digestive	158	6913	-1.24719	1.00824	0.287312	0.216092	1	1
chr11.14893332.A.G	rs10741657	G	Severity	CAV	A	CYP2R1	728.7	Fasciitis	musculoskeletal	199	6825	-0.147682	0.119392	0.862706	0.216107	1	1
chr17.9267091.C.T	rs34761447	C	Severity	CAV	T	STX8	695.7	Prurigo and Lichen	dermatologic	129	7804	0.457409	0.369795	1.57997	0.216114	1	1
chr15.90866675.C.T	rs79742014	T	Protective	IP	T	FURIN	185	Cancer of prostate	neoplasms	199	8663	0.83425	0.67446	2.30309	0.216118	1	1
chr1.205208489.G.A	rs11240388	G	Severity	CAV-FE	A	DSTYK	427.21	Atrial fibrillation	circulatory system	335	7056	-0.141718	0.114579	0.867866	0.216139	1	1
chr5.21768177.G.A	-	HLA-A*02:02	Protective	IP	A	HLA-A	112	Candidiasis	infectious diseases	431	6994	-0.174841	0.141361	0.83959	0.216147	1	1
chr1.3081749.G.A	rs12745140	A	Severity	CAV	A	PRDM16	578.9	Hemorrhage of gastrointestinal tract	digestive	167	8160	-0.883666	0.71446	0.413265	0.21615	1	1
chr2.112913801.G.T	rs3811046	T	Risk factor	CAV	T	IL37	733	Other disorders of bone and cartilage	musculoskeletal	379	7691	-0.118628	0.0959148	0.888138	0.216159	1	1
chr22.41925447.G.A	rs61756766	A	Severity	CAV	A	TNFRSF13C	292.4	Altered mental status	mental disorders	106	8484	1.31003	1.05921	3.70628	0.216162	1	1
chr17.42362183.A.G	rs744166	G	Risk factor; Severity	CAV	A	STAT3	442	Other aneurysm	circulatory system	152	7999	0.155599	0.125808	1.16836	0.216163	1	1
chr3.149000300.G.T	rs76488148	T	Severity	CAV	T	GYG1	386	Vertiginous syndromes and other disorders of vestibular system	sense organs	123	7845	-0.254325	0.205635	0.77544	0.216169	1	1
chr9.133257521.T.TC	rs8176719	TC	Severity; Risk factor	CAV-FE	TC	ABO	475.9	Postnasal drip	respiratory	221	6287	-0.135606	0.109646	0.873187	0.216177	1	1
chr10.104263031.C.A	rs4925	A	Protective for neurological complications of long COVID	CAV	A	GSTO1	697	Sarcoidosis	dermatologic	253	7878	0.1831	0.148053	1.20093	0.216191	1	1
chr14.94566450.G.A	rs2093266	A	Risk factor for acute kidney injury	CAV	A	SERPINA4	705	Disorders of sweat glands	dermatologic	108	7691	0.198301	0.160347	1.21933	0.2162	1	1
chr1.109740350.G.T	rs1332018	T	Risk factor; Severity	CAV	G	GSTM3	798	Malaise and fatigue	symptoms	1093	7280	0.0767555	0.0620658	1.07978	0.216206	1	1
chr10.52340585.A.T	rs1441121	T	Severity	CAV	A	-	345.3	Convulsions	neurological	211	8106	-0.200417	0.162067	0.818389	0.216223	1	1
chr17.42362183.A.G	rs744166	G	Risk factor; Severity	CAV	A	STAT3	292.4	Altered mental status	mental disorders	106	8453	0.186393	0.150726	1.2049	0.216225	1	1
chr1.46309111.A.G	rs41292543	G	Severity	CAV-FE	G	UQCRH	427.9	Palpitations	circulatory system	567	7069	0.264685	0.214041	1.30302	0.216232	1	1
chr6.105878879.T.A	rs9386484	T	Severity	CAV	A	-	550.5	Ventral hernia	digestive	166	7201	-0.149484	0.120885	0.861152	0.216242	1	1
chr6.31575254.G.A	rs1800629	A	Risk factor*Conflicting; Severity*Conflicting; Protective*Conflicting	CAV-FE	A	TNF	411.2	Myocardial infarction	circulatory system	150	8093	0.209432	0.169364	1.23298	0.216244	1	1
chr2.195994321.C.T	rs191631470	T	Severity	CAV	T	DNAH7	053	Herpes zoster	infectious diseases	212	6169	0.935994	0.75693	2.54975	0.216248	1	1
chr14.80203237.T.C	rs225014	C	Severity	CAV	C	DIO2	735.1	Flat foot	musculoskeletal	107	8123	-0.177145	0.143259	0.837659	0.216262	1	1
chr6.31153649.G.A	rs143334143	A	Severity; Risk factor	CAV-FE	A	CCHCR1	395.2	Nonrheumatic aortic valve disorders	circulatory system	169	8523	-0.35805	0.289561	0.699038	0.216263	1	1
chr6.12216733.A.G	rs10755709	A	Severity	CAV	G	-	386.2	Peripheral or central vertigo	sense organs	101	7656	0.180379	0.145876	1.19767	0.216264	1	1
chr6.31575254.G.A	rs1800629	A	Risk factor*Conflicting; Severity*Conflicting; Protective*Conflicting	CAV-FE	A	TNF	300.11	Generalized anxiety disorder	mental disorders	224	5865	0.173373	0.140213	1.18931	0.216275	1	1
chrX.15564142.G.A	rs147311723	A	Severity	CAV	A	ACE2	480	Pneumonia	respiratory	405	8128	0.373912	0.302401	1.45341	0.216282	1	1
chr8.73355963.T.C	rs2010843	C	Severity	CAV	C	RDH10-AS1	574	Cholelithiasis and cholecystitis	digestive	190	9042	-0.216894	0.175414	0.805015	0.216284	1	1
chr11.611919.C.G	rs702966	C	Severity in African-Americans	CAV	C	PHRF1	571.51	Cirrhosis of liver without mention of alcohol	digestive	291	8113	0.107162	0.0866698	1.11311	0.216295	1	1
chr1.46309111.A.G	rs41292543	G	Severity	CAV-FE	G	UQCRH	612	Breast conditions, congenital or relating to hormones	genitourinary	101	7962	0.526999	0.426243	1.69384	0.216317	1	1
chr12.6845711.C.T	rs5443	T	protective	CAV	C	CDCA3	530.1	Esophagitis, GERD and related diseases	digestive	1825	6810	-0.056724	0.0458791	0.944855	0.216317	1	1
chrX.15587729.C.T	rs4646140	T	Severity	CAV	T	ACE2	396	Abnormal heart sounds	circulatory system	301	8481	-0.186031	0.150465	0.830248	0.216319	1	1
chr21.41507982.C.A	rs75603675	A	Protective*Conflicting; Risk factor*Conflicting; Severity*Conflicting	CAV	A	TMPRSS2	284	Aplastic anemia	hematopoietic	101	5951	0.183952	0.14879	1.20196	0.21634	1	1
chr4.68840276.G.A	rs115162070	G	Severity	CAV	A	-	596.5	Functional disorders of bladder	genitourinary	155	9177	-1.24621	1.00801	0.287593	0.216343	1	1
chr11.320836.C.T	rs34481144	T	Severity	CAV	T	IFITM3	411	Ischemic Heart Disease	circulatory system	1019	7909	-0.106811	0.0863955	0.898696	0.216347	1	1
chr10.28606315.C.T	rs12773860	T	Severity	CAV	T	WAC	218	Benign neoplasm of uterus	neoplasms	372	8613	-0.418287	0.33836	0.658173	0.216377	1	1
chr10.28606315.C.T	rs12773860	T	Severity	CAV	T	WAC	218.1	Uterine leiomyoma	neoplasms	372	8613	-0.418287	0.33836	0.658173	0.216377	1	1
chr21.41509390.C.G	rs12626358	G	Possible functional consequences	FCP + IP	G	TMPRSS2	038	Septicemia	infectious diseases	111	8282	-0.198591	0.160648	0.819885	0.216389	1	1
chr4.5820150.T.C	rs3774881	T	Severity	CAV	T	CRMP1	535.9	Gastritis and duodenitis, NOS	digestive	146	7163	-0.173892	0.140669	0.840388	0.216393	1	1
chr4.166008836.A.T	rs17047200	TT genotype	Severity (TT genotype)*Conflicting; Risk factor (AA genotype)*Conflicting	CAV	T	TLL1	250.41	Impaired fasting glucose	endocrine/metabolic	165	5757	0.150139	0.121456	1.162	0.216398	1	1
chr9.132278286.T.C	rs11243705	C	Severity	CAV	C	SETX	242.1	Graves' disease	endocrine/metabolic	117	7618	-0.323039	0.261325	0.723946	0.216401	1	1
chr3.1052111.C.G	rs1504061	G	Severity	CAV	G	-	371	Inflammation of the eye	sense organs	211	7934	0.202749	0.164023	1.22477	0.216419	1	1
chr12.47902438.G.T	rs11574024	T	Severity	CAV	T	VDR	707.2	Chronic ulcer of leg or foot	dermatologic	241	9047	0.426641	0.34515	1.5321	0.21642	1	1
chr6.147217556.A.G	rs116898161	G	Severity	CAV	G	STXBP5	514.2	Solitary pulmonary nodule	respiratory	309	8824	-0.892515	0.722039	0.409624	0.21642	1	1
chr1.161544752.A.C	rs396991	C	Severity	CAV-FE	C	FCGR3A	295.1	Schizophrenia	mental disorders	195	5322	0.135031	0.109243	1.14457	0.216435	1	1
chr12.6845711.C.T	rs5443	T	protective	CAV	C	CDCA3	427.21	Atrial fibrillation	circulatory system	334	7068	-0.123219	0.0996897	0.88407	0.216447	1	1
chr14.72467521.C.T	rs12587980	T	Severity	CAV	T	RGS6	317.1	Alcoholism	mental disorders	225	7110	0.123267	0.0997284	1.13119	0.216449	1	1
chr12.47844974.A.G	rs731236	AG and AA genotype	Severity	CAV	G	VDR	296	Mood disorders	mental disorders	1590	5861	-0.0555893	0.0449747	0.945928	0.216454	1	1
chr1.155197995.A.G	rs41264915	A	Severity	CAV-FE	G	THBS3	286	Coagulation defects	hematopoietic	170	8722	-0.166721	0.134888	0.846436	0.216459	1	1
chr10.52340585.A.T	rs1441121	T	Severity	CAV	A	-	280.1	Iron deficiency anemias, unspecified or not due to blood loss	hematopoietic	727	5986	-0.107792	0.0872111	0.897814	0.216462	1	1
chr21.41470664.C.T	rs61735794	T	Risk factor	CAV	T	TMPRSS2	110.1	Dermatophytosis	infectious diseases	881	7128	-0.645017	0.521865	0.524653	0.216465	1	1
chr9.78543197.A.G	rs7027911	A	Severity	CAV	G	-	280.1	Iron deficiency anemias, unspecified or not due to blood loss	hematopoietic	746	6199	-0.0999791	0.0808904	0.904856	0.216465	1	1
chr10.28606315.C.T	rs12773860	T	Severity	CAV	T	WAC	282	Hereditary hemolytic anemias	hematopoietic	160	6174	-0.734874	0.594568	0.479566	0.216466	1	1
chr1.154454494.A.C	rs2228145	A	Risk factor	CAV	C	IL6R	790.6	Other abnormal blood chemistry	symptoms	802	7746	0.0967052	0.0782417	1.10154	0.216466	1	1
chr2.167953627.G.A	rs7595310	A	Severity	CAV-FE	G	STK39	619.4	Noninflammatory disorders of vagina	genitourinary	288	8001	0.124228	0.100511	1.13227	0.216473	1	1
chr11.71456403.G.T	rs12785878	G	Severity	CAV	T	NADSYN1	977	Personal history of allergy to medicinal agents	injuries & poisonings	201	9017	-0.165948	0.134276	0.84709	0.216504	1	1
chr21.41426103.C.A	rs17000900	A	Severity	CAV-FE	A	MX1	477	Epistaxis or throat hemorrhage	respiratory	125	6240	0.189916	0.15367	1.20915	0.216505	1	1
chr1.3081749.G.A	rs12745140	A	Severity	CAV	A	PRDM16	289.3	Personal history of diseases of blood and blood-forming organs	hematopoietic	215	8161	-0.62909	0.509039	0.533077	0.216519	1	1
chr10.52771475.C.T	rs1800450	T	Severity	CAV	T	MBL2	293.1	Swelling, mass, or lump in head and neck [Space-occupying lesion, intracranial NOS]	mental disorders	123	9167	0.395145	0.319742	1.4846	0.216523	1	1
chr21.41473456.A.G	rs17854725	G	Severity	CAV	G	TMPRSS2	704	Diseases of hair and hair follicles	dermatologic	282	8200	-0.112306	0.0908789	0.89377	0.21654	1	1
chr12.47879112.A.G	rs2228570	AG genotype	Severity	CAV	A	VDR	429	Ill-defined descriptions and complications of heart disease	circulatory system	269	7404	0.130816	0.105859	1.13976	0.216549	1	1
chr9.78543197.A.G	rs7027911	A	Severity	CAV	G	-	977	Personal history of allergy to medicinal agents	injuries & poisonings	201	9007	-0.187366	0.151622	0.82914	0.216553	1	1
chr2.127137039.A.G	rs744373	G	Severity	CAV	G	-	276.14	Hypopotassemia	endocrine/metabolic	368	8006	0.0948897	0.0767897	1.09954	0.216567	1	1
chr5.123497022.T.C	rs62377777	T	Severity	CAV	C	-	327.32	Obstructive sleep apnea	neurological	750	7316	0.0760175	0.0615177	1.07898	0.216569	1	1
chr10.130802064.T.G	rs12253652	G	Severity	CAV	G	-	740.9	Osteoarthrosis NOS	musculoskeletal	797	6845	0.0859769	0.0695782	1.08978	0.216574	1	1
chr11.34482745.G.A	rs61882275	G	Severity	CAV	A	ELF5	227	Benign neoplasm of other endocrine glands and related structures	neoplasms	117	9361	-0.211982	0.171553	0.808979	0.216583	1	1
chr5.1211624.A.G	rs76067074	G	Severity	CAV-FE	G	SLC6A19	695.42	Systemic lupus erythematosus	dermatologic	154	7783	0.530991	0.429728	1.70062	0.21659	1	1
chr20.23046984.T.C	rs1042580	C	Severity	CAV	C	THBD	216.1	Screening for malignant neoplasms of the skin	neoplasms	102	8937	0.206724	0.167306	1.22964	0.216606	1	1
chrX.15581269.T.C	rs138390800	C	May destabilize ACE2 protein structure	FCP + IP	C	ACE2	252	Disorders of parathyroid gland	endocrine/metabolic	218	8539	0.748707	0.60596	2.11426	0.216618	1	1
chr22.43928847.C.G	rs738409	G	Protective*Conflicting; Severity*Conflicting	CAV	G	PNPLA3	270.3	Disorders of plasma protein metabolism	endocrine/metabolic	119	8622	0.221284	0.179098	1.24768	0.216626	1	1
chr6.31153649.G.A	rs143334143	A	Severity; Risk factor	CAV-FE	A	CCHCR1	760	Back pain	symptoms	2001	6383	-0.107579	0.0870831	0.898006	0.216697	1	1
chr4.107694523.TG.T	rs70947091	T	Severity	CAV-FE	T	PAPSS1	495	Asthma	respiratory	1509	6883	0.0777823	0.0629636	1.08089	0.216699	1	1
chr1.35908500.C.T	rs2765013	C	Severity	CAV	T	AGO1	599.4	Urinary incontinence	genitourinary	396	6556	-0.0957057	0.077473	0.908731	0.216703	1	1
chr2.181488719.A.C	rs2034831	C	Severity	CAV	C	ITGA4	218	Benign neoplasm of uterus	neoplasms	373	8629	0.395224	0.319945	1.48472	0.216724	1	1
chr2.181488719.A.C	rs2034831	C	Severity	CAV	C	ITGA4	218.1	Uterine leiomyoma	neoplasms	373	8629	0.395224	0.319945	1.48472	0.216724	1	1
chr19.24134099.G.A	rs10407383	A	Severity	CAV-FE	A	ZNF254	790.6	Other abnormal blood chemistry	symptoms	799	7741	-0.0660517	0.0534718	0.936083	0.216733	1	1
chr6.41534945.A.C	rs1886814	C	Severity	CAV-FE	C	FOXP4-AS1	272	Disorders of lipoid metabolism	endocrine/metabolic	3316	5597	0.0779917	0.0631385	1.08111	0.216738	1	1
chr10.8988345.A.T	rs71481792	A	Severity	CAV	T	-	272.11	Hypercholesterolemia	endocrine/metabolic	1200	5502	0.0805664	0.0652232	1.0839	0.216741	1	1
chr4.67910402.G.A	rs4860265	G	Possible functional consequences	FCP + IP	G	TMPRSS11A	274.11	Gouty arthropathy	endocrine/metabolic	119	8841	0.167431	0.135547	1.18226	0.216748	1	1
chr4.5820150.T.C	rs3774881	T	Severity	CAV	T	CRMP1	174.1	Breast cancer [female]	neoplasms	238	7085	0.132464	0.107241	1.14164	0.216757	1	1
chr10.52771466.C.T	rs1800451	T	Potential functional effect on protein	FCP + IP	T	MBL2	054	Herpes simplex	infectious diseases	338	6068	0.117513	0.0951408	1.1247	0.216774	1	1
chr4.186082920.C.T	rs3775291	T	Risk factor; Severity	CAV-FE	T	TLR3	295	Schizophrenia and other psychotic disorders	mental disorders	273	5869	0.204608	0.165665	1.22704	0.216805	1	1
chr11.320836.C.T	rs34481144	T	Severity	CAV	T	IFITM3	276.13	Hyperpotassemia	endocrine/metabolic	339	7841	-0.178934	0.144879	0.836161	0.21681	1	1
chr9.4329170.T.C	rs3895472	C	Severity	CAV	T	GLIS3	728.7	Fasciitis	musculoskeletal	195	6739	-0.177795	0.143958	0.837114	0.216812	1	1
chr4.166008836.A.T	rs17047200	TT genotype	Severity (TT genotype)*Conflicting; Risk factor (AA genotype)*Conflicting	CAV	T	TLL1	287.3	Thrombocytopenia	hematopoietic	183	8426	-0.150424	0.121797	0.860343	0.216817	1	1
chr17.27660155.T.C	rs117217714	C	Severity	CAV	C	NOS2P1	411.4	Coronary atherosclerosis	circulatory system	921	8086	0.640717	0.518787	1.89784	0.21682	1	1
chr21.41660268.A.T	rs2252109	A	Severity	CAV	A	-	585.3	Chronic renal failure [CKD]	genitourinary	903	6466	0.0741165	0.0600124	1.07693	0.216823	1	1
chr19.35687796.G.A	rs77127536	A	Severity	CAV	A	TYMSP2	599.9	Other abnormality of urination	genitourinary	132	6797	-0.220442	0.178493	0.802164	0.216823	1	1
chr5.32750877.T.C	rs1173773	C	Protective	CAV	T	NPR3	260	Protein-calorie malnutrition	endocrine/metabolic	183	5878	0.138355	0.112027	1.14838	0.216827	1	1
chr13.22495675.AG.A	rs10714879	A	Severity	CAV	A	-	395	Heart valve disorders	circulatory system	335	8317	-0.1382	0.111903	0.870924	0.216832	1	1
chr1.154454494.A.C	rs2228145	A	Risk factor	CAV	C	IL6R	293.1	Swelling, mass, or lump in head and neck [Space-occupying lesion, intracranial NOS]	mental disorders	123	9128	-0.272229	0.220433	0.76168	0.216839	1	1
chr5.174562335.T.A	rs2220543	T	Severity	CAV	A	SUMO2P6	726.1	Enthesopathy	musculoskeletal	389	6699	0.0942339	0.0763077	1.09882	0.21686	1	1
chr4.68840276.G.A	rs115162070	G	Severity	CAV	A	-	433.3	Cerebral ischemia	circulatory system	199	8615	0.528923	0.428306	1.6971	0.216861	1	1
chr5.157106730.T.C	rs35960726	C	Severity	CAV	C	HAVCR2	041	Bacterial infection NOS	infectious diseases	318	8503	1.36199	1.10292	3.90395	0.216871	1	1
chrX.15564667.C.T	rs2074192	T	Severity (T allele); Severity for males > 50 y.o (T allele); Protective (C allele); Protective (CT genotype)	CAV	T	ACE2	654	Other and unspecified complications of birth; puerperium affecting management of mother	pregnancy complications	113	9268	-0.188439	0.1526	0.828251	0.216884	1	1
chr11.2872637.A.G	rs10766439	A	Severity	CAV	A	-	687	Symptoms affecting skin	dermatologic	121	6579	-0.199473	0.161536	0.819163	0.216887	1	1
chrX.15602217.T.C	rs190509934	C	Protective	CAV	C	ACE2	596	Other disorders of bladder	genitourinary	187	9206	0.735859	0.595921	2.08727	0.216895	1	1
chr11.34482745.G.A	rs61882275	G	Severity	CAV	A	ELF5	415	Pulmonary heart disease	circulatory system	309	8999	0.121497	0.0983934	1.12919	0.216902	1	1
chr12.132489230.GC.G	rs56106917	G	Severity	CAV	G	FBRSL1	379.2	Disorders of vitreous body	sense organs	287	7925	0.116304	0.0941884	1.12334	0.216906	1	1
chr17.63488670.G.A	rs4343	G	Severity; Risk factor	CAV	G	ACE	427.7	Tachycardia NOS	circulatory system	195	7067	0.147004	0.119056	1.15836	0.216926	1	1
chr10.52771475.C.T	rs1800450	T	Severity	CAV	T	MBL2	300.11	Generalized anxiety disorder	mental disorders	224	5869	-0.406452	0.32918	0.666009	0.216927	1	1
chr4.25613313.G.A	-	HLA-A*02:02	Protective	IP	A	HLA-A	386.2	Peripheral or central vertigo	sense organs	109	8025	0.209518	0.169688	1.23308	0.216931	1	1
chr1.90742957.A.C	rs2166172	C	Severity	CAV-FE	C	-	251.1	Hypoglycemia	endocrine/metabolic	102	5530	0.253811	0.205561	1.28893	0.216934	1	1
chr9.87726151.C.T	rs41312184	C;T	Possible functional consequences	FCP + IP	T	CTSL	367	Disorders of refraction and accommodation; blindness and low vision	sense organs	453	8151	0.540263	0.437565	1.71646	0.216941	1	1
chr1.12207235.C.T	rs3397	T	Severity	CAV-FE	T	TNFRSF1B	290.1	Dementias	mental disorders	125	7158	-0.235832	0.191006	0.789914	0.216949	1	1
chr12.6845711.C.T	rs5443	T	protective	CAV	C	CDCA3	433.31	Transient cerebral ischemia	circulatory system	194	8648	-0.159512	0.129193	0.85256	0.216949	1	1
chr9.78543197.A.G	rs7027911	A	Severity	CAV	G	-	327.3	Sleep apnea	neurological	836	7383	0.0891859	0.0722342	1.09328	0.216951	1	1
chr11.784340.C.G	rs7104929	G	Severity	CAV-FE	G	-	250.22	Type 2 diabetes with renal manifestations	endocrine/metabolic	510	5911	-0.127379	0.10317	0.8804	0.216958	1	1
chr5.77379593.G.A	rs7715119	A	Severity	CAV-FE	A	PDE8B	429.3	Symptoms involving cardiovascular system	circulatory system	179	7920	-0.178235	0.144362	0.836745	0.216964	1	1
chr21.33252612.A.G	rs2236757	A	Severity	CAV-FE	A	IFNAR2	571	Chronic liver disease and cirrhosis	digestive	474	7658	-0.10354	0.0838626	0.90164	0.216965	1	1
chr6.158608455.C.T	rs117665206	T	Severity	CAV	T	TMEM181	514	Abnormal findings examination of lungs	respiratory	263	8822	0.956107	0.77444	2.60155	0.216987	1	1
chr8.97128242.T.C	rs7817272	C	Severity	CAV	C	CPQ	514.2	Solitary pulmonary nodule	respiratory	309	8811	0.105475	0.0854377	1.11124	0.217009	1	1
chr4.67964168.T.A	rs720009	A	Possible functional consequences	FCP + IP	A	TMPRSS11A	386.9	Dizziness and giddiness (Light-headedness and vertigo)	sense organs	684	7874	-0.0962556	0.0779713	0.908232	0.217017	1	1
chr10.43519603.G.T	rs10793436	G	Severity	CAV	G	-	585.1	Acute renal failure	genitourinary	531	6821	-0.0826121	0.0669197	0.920708	0.217018	1	1
chr12.57108399.C.T	rs324011	T	Risk factor; Severity	CAV	T	STAT6	743.1	Osteoporosis	musculoskeletal	398	8551	-0.138476	0.112174	0.870684	0.217025	1	1
chr2.36677870.C.A	rs6714112	C	Severity	CAV	A	-	261.2	Vitamin B-complex deficiencies	endocrine/metabolic	402	5867	0.125687	0.101815	1.13393	0.21703	1	1
chr2.6013310.G.A	rs73910904	A	Risk factor	CAV	A	-	155	Cancer of liver and intrahepatic bile duct	neoplasms	103	8861	0.436704	0.353774	1.5476	0.217049	1	1
chr14.80203237.T.C	rs225014	C	Severity	CAV	C	DIO2	600	Hyperplasia of prostate	genitourinary	443	8263	0.100552	0.0814583	1.10578	0.217055	1	1
chr4.67910532.T.C	rs9998258	T	Possible functional consequences	FCP + IP	C	TMPRSS11A	401.1	Essential hypertension	circulatory system	5002	4151	0.124564	0.100911	1.13265	0.217057	1	1
chr2.113129630.T.C	rs419598	C	Risk factor	CAV	C	IL1RN	362.9	Retinal edema	sense organs	118	7737	-0.397085	0.321702	0.672277	0.217081	1	1
chr13.33129529.C.G	rs34425674	G	Risk factor	CAV	G	STARD13	244.4	Hypothyroidism NOS	endocrine/metabolic	439	7928	0.483241	0.391508	1.62132	0.217089	1	1
chr7.128954129.T.C	rs10488631	TCTA haplotype	Severity in European-Americans	CAV	C	IRF5	611	Abnormal findings on mammogram or breast exam	genitourinary	567	7961	0.249851	0.202422	1.28383	0.217089	1	1
chr1.109740350.G.T	rs1332018	T	Risk factor; Severity	CAV	G	GSTM3	427.2	Atrial fibrillation and flutter	circulatory system	364	7063	0.126222	0.102265	1.13453	0.217101	1	1
chr1.46309111.A.G	rs41292543	G	Severity	CAV-FE	G	UQCRH	585	Renal failure	genitourinary	1371	7234	0.201504	0.163259	1.22324	0.217107	1	1
chr3.61768231.T.A	rs672699	A	Severity	CAV	T	PTPRG	614.52	Vaginitis and vulvovaginitis	genitourinary	293	8578	-0.110607	0.0896161	0.89529	0.217115	1	1
chr1.161544752.A.C	rs396991	C	Severity	CAV-FE	C	FCGR3A	250.42	Other abnormal glucose	endocrine/metabolic	509	5435	0.0878904	0.0712111	1.09187	0.21712	1	1
chr6.41534945.A.C	rs1886814	C	Severity	CAV-FE	C	FOXP4-AS1	561	Symptoms involving digestive system	digestive	810	6881	-0.124925	0.101219	0.882563	0.217127	1	1
chr13.102695866.A.G	rs599976	G	Severity	CAV-FE	G	METTL21C	304	Adjustment reaction	mental disorders	301	5851	-0.153987	0.124768	0.857283	0.217135	1	1
chr22.22210343.A.T	rs5757427	T	Severity	CAV	A	IGLV10-54	338	Pain	neurological	1452	4472	0.0777146	0.0629691	1.08081	0.21714	1	1
chr6.52200448.A.G	rs13192246	G	Severity	CAV	G	-	261.2	Vitamin B-complex deficiencies	endocrine/metabolic	401	5842	0.118574	0.0960794	1.12589	0.217155	1	1
chrX.15581240.G.A	rs147464721	A	Severity	CAV	A	ACE2	740.11	Osteoarthrosis, localized, primary	musculoskeletal	1173	7193	-0.483198	0.391554	0.616808	0.217183	1	1
chr2.113129630.T.C	rs419598	C	Risk factor	CAV	C	IL1RN	458	Hypotension	circulatory system	116	8691	-0.413644	0.335208	0.661236	0.217206	1	1
chr9.3320390.C.A	rs72699049	A	Severity	CAV	A	RFX3	275.6	Hypercalcemia	endocrine/metabolic	236	8936	-1.25056	1.01343	0.286344	0.217209	1	1
chr6.32623820.T.C	rs9271609	T	Severity	CAV	C	HLA-DQA1	386.9	Dizziness and giddiness (Light-headedness and vertigo)	sense organs	697	8042	-0.0892911	0.0723621	0.914579	0.217222	1	1
chr4.186082920.C.T	rs3775291	T	Risk factor; Severity	CAV-FE	T	TLR3	338	Pain	neurological	1924	6591	-0.097683	0.0791634	0.906936	0.217225	1	1
chr14.74952741.A.G	rs2268616	G	Risk factor	CAV	G	PGF	733	Other disorders of bone and cartilage	musculoskeletal	373	7547	-0.315338	0.255555	0.729542	0.217226	1	1
chr16.78590128.A.G	rs72803978	A	Severity	CAV	G	WWOX	571	Chronic liver disease and cirrhosis	digestive	503	8098	0.334439	0.271035	1.39716	0.217228	1	1
chr2.181488719.A.C	rs2034831	C	Severity	CAV	C	ITGA4	681.5	Cellulitis and abscess of leg, except foot	dermatologic	167	7934	0.484611	0.392746	1.62354	0.217239	1	1
chr20.50172836.A.G	rs6122883	G	Severity	CAV-FE	G	LINC01273	153	Colorectal cancer	neoplasms	273	8125	0.145429	0.117863	1.15654	0.217245	1	1
chr21.41426103.C.A	rs17000900	A	Severity	CAV-FE	A	MX1	250.7	Diabetic retinopathy	endocrine/metabolic	195	7690	0.15308	0.124065	1.16542	0.217254	1	1
chr4.44416575.T.C	rs35540967	C	Severity	CAV	C	KCTD8	287	Purpura and other hemorrhagic conditions	hematopoietic	199	8747	0.463791	0.375898	1.59009	0.21727	1	1
chr3.101705614.T.C	rs11919389	C	Risk factor	CAV	C	PDCL3P4	136	Other infectious and parasitic diseases	infectious diseases	134	8920	-0.180904	0.146621	0.834516	0.217271	1	1
chr9.21131628.G.C	rs12236000	G	Severity	CAV	C	-	571	Chronic liver disease and cirrhosis	digestive	499	8042	0.132322	0.107254	1.14148	0.217304	1	1
chr10.8988345.A.T	rs71481792	A	Severity	CAV	T	-	174.11	Malignant neoplasm of female breast	neoplasms	245	8536	0.152536	0.123638	1.16478	0.217305	1	1
chr18.6461231.C.G	rs11659676	G	Severity	CAV-FE	C	RPL6P27	555	Inflammatory bowel disease and other gastroenteritis and colitis	digestive	117	6263	0.164532	0.133365	1.17884	0.217318	1	1
chr12.57108399.C.T	rs324011	T	Risk factor; Severity	CAV	T	STAT6	289.3	Personal history of diseases of blood and blood-forming organs	hematopoietic	217	8126	0.164189	0.133088	1.17844	0.217318	1	1
chr16.3500977.C.G	rs2301762	G	Severity	CAV	G	CLUAP1	272.1	Hyperlipidemia	endocrine/metabolic	3289	5612	0.21515	0.174398	1.24005	0.217324	1	1
chr18.69541156.T.C	rs12958013	T	Severity	CAV	C	DOK6	357	Inflammatory and toxic neuropathy	neurological	363	8616	0.277932	0.225289	1.3204	0.217327	1	1
chr2.195519781.A.G	rs74417002	G	Severity	CAV	G	-	464	Acute sinusitis	respiratory	128	6621	-0.3842	0.311431	0.680996	0.21733	1	1
chr4.188627868.CTCT.C	rs1734523522	C	Severity	CAV	C	LINC01060	289.4	Lymphadenitis	hematopoietic	149	7999	-0.209273	0.169637	0.811173	0.217331	1	1
chr16.16924042.C.A	rs1453512	A	Severity	CAV	C	-	155	Cancer of liver and intrahepatic bile duct	neoplasms	100	8685	-0.219241	0.177726	0.803128	0.217355	1	1
chr4.67910532.T.C	rs9998258	T	Possible functional consequences	FCP + IP	C	TMPRSS11A	414	Other forms of chronic heart disease	circulatory system	146	8088	-0.565873	0.458741	0.567864	0.217376	1	1
chr1.206773552.T.C	rs1800896	C	Severity	FCP	C	IL10	687	Symptoms affecting skin	dermatologic	123	6834	-0.17575	0.142482	0.838828	0.217394	1	1
chr13.112889041.C.T	rs9577175	T	Severity	CAV	T	ATP11A	429	Ill-defined descriptions and complications of heart disease	circulatory system	276	8022	0.153279	0.124266	1.16565	0.217397	1	1
chr4.106022043.T.C	rs11729561	T	Severity	CAV	C	-	512.8	Cough	respiratory	1304	5083	0.123324	0.0999823	1.13125	0.217404	1	1
chr12.57108399.C.T	rs324011	T	Risk factor; Severity	CAV	T	STAT6	250.4	Abnormal glucose	endocrine/metabolic	698	5910	-0.104793	0.0849592	0.90051	0.217406	1	1
chr12.47844974.A.G	rs731236	AG and AA genotype	Severity	CAV	G	VDR	772.3	Muscle weakness	symptoms	234	8663	-0.133835	0.108505	0.874734	0.217411	1	1
chr9.87726151.C.T	rs41312184	C;T	Possible functional consequences	FCP + IP	T	CTSL	614	Inflammatory diseases of female pelvic organs	genitourinary	341	8666	0.616667	0.499967	1.85274	0.217421	1	1
chr2.167953627.G.A	rs7595310	A	Severity	CAV-FE	G	STK39	588.2	Secondary hyperparathyroidism (of renal origin)	genitourinary	170	7073	0.156006	0.126486	1.16883	0.21743	1	1
chr5.123497022.T.C	rs62377777	T	Severity	CAV	C	-	592.1	Cystitis	genitourinary	124	7579	-0.189549	0.153681	0.827333	0.217431	1	1
chr1.87162490.C.T	rs10873821	C	Severity	CAV	C	LINC01140	512.7	Shortness of breath	respiratory	1818	5164	0.0511219	0.0414495	1.05245	0.217444	1	1
chr2.196087686.G.A	rs2176724	A	Severity	CAV	A	-	558	Noninfectious gastroenteritis	digestive	157	6874	-0.155353	0.12596	0.856113	0.217446	1	1
chr11.784340.C.G	rs7104929	G	Severity	CAV-FE	G	-	427.7	Tachycardia NOS	circulatory system	195	6977	-0.198326	0.160814	0.820103	0.217478	1	1
chr11.611919.C.G	rs702966	C	Severity in African-Americans	CAV	C	PHRF1	433.21	Cerebral artery occlusion, with cerebral infarction	circulatory system	436	8643	0.089031	0.0721925	1.09311	0.217484	1	1
chr6.160716758.G.A	rs4252187	A	Potential functional effect on protein	FCP + IP	A	PLG	278	Overweight, obesity and other hyperalimentation	endocrine/metabolic	2884	5518	-0.967547	0.784567	0.380014	0.217492	1	1
chr5.21768177.G.A	-	HLA-A*02:02	Protective	IP	A	HLA-A	740	Osteoarthrosis	musculoskeletal	1648	7071	0.0962142	0.0780186	1.10099	0.217493	1	1
chr17.31410594.G.A	rs178840	G	Severity	CAV	G	RAB11FIP4	008.5	Bacterial enteritis	infectious diseases	112	8159	0.182616	0.148084	1.20035	0.217505	1	1
chr19.39248147.C.T	rs12979860	C	Severity (C allele)*Conflicting; Risk factor (T allele)*Conflicting	CAV	C	IFNL4	726.1	Enthesopathy	musculoskeletal	396	6828	-0.0957405	0.0776368	0.9087	0.217507	1	1
chr22.43928847.C.G	rs738409	G	Protective*Conflicting; Severity*Conflicting	CAV	G	PNPLA3	327.32	Obstructive sleep apnea	neurological	746	7317	-0.10182	0.0825673	0.903192	0.21751	1	1
chr14.55263686.C.T	rs10140801	T	Severity	CAV-FE	C	FBXO34-AS1	272.1	Hyperlipidemia	endocrine/metabolic	3253	5560	-0.0601768	0.0487985	0.941598	0.217513	1	1
chrX.15566297.A.G	rs4646179	G	Severity	CAV	G	ACE2	512.1	Wheezing	respiratory	116	5188	-0.433536	0.351563	0.648213	0.217513	1	1
chr11.88436431.C.T	rs72953026	T	Severity	CAV-FE	T	-	722	Intervertebral disc disorders	musculoskeletal	362	8010	-0.317291	0.2573	0.728119	0.217517	1	1
chr10.51197961.C.A	rs7897633	A	Severity in European-Americans	CAV	C	PRKG1	626	Disorders of menstruation and other abnormal bleeding from female genital tract	genitourinary	729	7395	0.10528	0.085374	1.11102	0.217517	1	1
chrX.15602217.T.C	rs190509934	C	Protective	CAV	C	ACE2	411	Ischemic Heart Disease	circulatory system	1028	8092	-0.595175	0.482654	0.551466	0.217527	1	1
chr7.128938247.T.G	rs10488631	TCTA haplotype	Severity in European-Americans	CAV	T	IRF5	714.1	Rheumatoid arthritis	musculoskeletal	228	8766	0.120195	0.0974741	1.12772	0.217539	1	1
chr4.24511798.A.G	rs73246461	G	Severity	CAV	G	-	495	Asthma	respiratory	1498	6786	-0.0966359	0.0783687	0.907886	0.217541	1	1
chr15.90866675.C.T	rs79742014	T	Protective	IP	T	FURIN	244.1	Secondary hypothyroidism	endocrine/metabolic	185	7918	0.654105	0.53046	1.92342	0.217542	1	1
chr2.162267541.C.T	rs1990760	T	Risk factor; Severity	CAV	T	IFIH1	530.11	GERD	digestive	1809	6783	-0.0682412	0.055342	0.934035	0.217545	1	1
chr14.72467521.C.T	rs12587980	T	Severity	CAV	T	RGS6	371.3	Inflammation of eyelids	sense organs	109	8019	0.176111	0.142831	1.19257	0.217574	1	1
chr2.195994321.C.T	rs191631470	T	Severity	CAV	T	DNAH7	327.3	Sleep apnea	neurological	836	7385	0.612475	0.496736	1.84499	0.217576	1	1
chr8.97128242.T.C	rs7817272	C	Severity	CAV	C	CPQ	295	Schizophrenia and other psychotic disorders	mental disorders	272	5862	0.111546	0.090467	1.118	0.217577	1	1
chr12.57108399.C.T	rs324011	T	Risk factor; Severity	CAV	T	STAT6	585	Renal failure	genitourinary	1357	7154	-0.0782497	0.0634652	0.924734	0.217593	1	1
chr4.166008836.A.T	rs17047200	TT genotype	Severity (TT genotype)*Conflicting; Risk factor (AA genotype)*Conflicting	CAV	T	TLL1	318	Tobacco use disorder	mental disorders	1370	6887	0.0575849	0.0467055	1.05928	0.2176	1	1
chr22.43928847.C.G	rs738409	G	Protective*Conflicting; Severity*Conflicting	CAV	G	PNPLA3	695.7	Prurigo and Lichen	dermatologic	129	7792	-0.243966	0.197876	0.783514	0.217604	1	1
chr21.41494374.C.T	rs114363287	T	Risk factor	CAV	T	TMPRSS2	454.11	Varicose veins of lower extremity, symptomtic	circulatory system	202	7746	0.649273	0.526615	1.91415	0.217607	1	1
chr19.24134099.G.A	rs10407383	A	Severity	CAV-FE	A	ZNF254	447	Other disorders of arteries and arterioles	circulatory system	118	7985	0.163939	0.13297	1.17814	0.217612	1	1
chr12.52726315.TC.T	rs5798227	T	Risk factor	CAV	TC	-	008	Intestinal infection	infectious diseases	143	9173	0.200978	0.163013	1.2226	0.217616	1	1
chr9.117713024.A.G	rs4986790	G	Severity	CAV	G	TLR4	798	Malaise and fatigue	symptoms	1092	7280	-0.112101	0.0909278	0.893954	0.217628	1	1
chr15.100233816.G.A	rs143434383	A	Risk factor	CAV	A	ADAMTS17	743.11	Osteoporosis NOS	musculoskeletal	396	8636	1.08739	0.882024	2.96653	0.217636	1	1
chr7.128954129.T.C	rs10488631	TCTA haplotype	Severity in European-Americans	CAV	C	IRF5	443	Peripheral vascular disease	circulatory system	784	8026	-0.259968	0.210872	0.771077	0.217642	1	1
chrX.15566297.A.G	rs4646179	G	Severity	CAV	G	ACE2	110.1	Dermatophytosis	infectious diseases	879	7100	-0.150343	0.12195	0.860413	0.217642	1	1
chr1.46309111.A.G	rs41292543	G	Severity	CAV-FE	G	UQCRH	428	Congestive heart failure; nonhypertensive	circulatory system	694	8115	0.254804	0.206689	1.29021	0.217654	1	1
chr16.16924042.C.A	rs1453512	A	Severity	CAV	C	-	741.2	Stiffness of joint	musculoskeletal	391	8258	-0.108136	0.0877166	0.897506	0.217656	1	1
chrX.15564142.G.A	rs147311723	A	Severity	CAV	A	ACE2	689	Disorder of skin and subcutaneous tissue NOS	dermatologic	164	9024	-1.23657	1.00312	0.290378	0.217678	1	1
chr10.52771466.C.T	rs1800451	T	Potential functional effect on protein	FCP + IP	T	MBL2	741	Symptoms and disorders of the joints	musculoskeletal	586	8305	0.0897315	0.0727922	1.09388	0.217685	1	1
chr14.94566450.G.A	rs2093266	A	Risk factor for acute kidney injury	CAV	A	SERPINA4	626.11	Absent or infrequent menstruation	genitourinary	143	7335	-0.19722	0.159989	0.82101	0.217685	1	1
chr12.52726315.TC.T	rs5798227	T	Risk factor	CAV	TC	-	401.1	Essential hypertension	circulatory system	4999	4147	-0.0614247	0.0498295	0.940424	0.217689	1	1
chr12.57108399.C.T	rs324011	T	Risk factor; Severity	CAV	T	STAT6	250.22	Type 2 diabetes with renal manifestations	endocrine/metabolic	510	5910	-0.124634	0.101109	0.88282	0.217697	1	1
chr1.35908500.C.T	rs2765013	C	Severity	CAV	T	AGO1	278.1	Obesity	endocrine/metabolic	2344	5261	0.045907	0.037242	1.04698	0.2177	1	1
chr22.41925447.G.A	rs61756766	A	Severity	CAV	A	TNFRSF13C	290.1	Dementias	mental disorders	140	8484	1.33843	1.08581	3.81304	0.217703	1	1
chr19.50259161.A.G	rs1651553	G	Severity	CAV	A	MYH14	772.3	Muscle weakness	symptoms	222	8358	-0.134159	0.108838	0.874451	0.217706	1	1
chr16.78590128.A.G	rs72803978	A	Severity	CAV	G	WWOX	136	Other infectious and parasitic diseases	infectious diseases	134	8950	-1.24211	1.00769	0.288773	0.217712	1	1
chrX.15596127.G.T	rs146598386	T	Severity	CAV	T	ACE2	722.1	Displacement of intervertebral disc	musculoskeletal	194	8033	0.925341	0.750703	2.52273	0.217713	1	1
chr7.128954129.T.C	rs10488631	TCTA haplotype	Severity in European-Americans	CAV	C	IRF5	745	Pain in joint	musculoskeletal	2656	5253	0.150792	0.122334	1.16276	0.217716	1	1
chr15.60810211.C.T	rs341419	T	Severity	CAV-FE	T	RORA	242	Thyrotoxicosis with or without goiter	endocrine/metabolic	260	7536	0.1217	0.0987344	1.12942	0.217724	1	1
chrX.15581240.G.A	rs147464721	A	Severity	CAV	A	ACE2	614.5	Inflammatory disease of cervix, vagina, and vulva	genitourinary	322	8656	0.548786	0.445228	1.73115	0.217727	1	1
chr4.166008836.A.T	rs17047200	TT genotype	Severity (TT genotype)*Conflicting; Risk factor (AA genotype)*Conflicting	CAV	T	TLL1	574	Cholelithiasis and cholecystitis	digestive	187	8802	-0.149674	0.121431	0.860989	0.217731	1	1
chr2.195519781.A.G	rs74417002	G	Severity	CAV	G	-	592.11	Acute cystitis	genitourinary	108	7648	-0.422516	0.342794	0.655396	0.217737	1	1
chr6.30887474.G.A	rs4618569	AG genotype	Severity	CAV	A	DDR1	251.1	Hypoglycemia	endocrine/metabolic	102	5552	-0.211004	0.171191	0.809771	0.217739	1	1
chr22.19963748.G.A	rs4680	A	Risk factor	FCP	A	COMT	792.1	Papanicolaou smear of cervix or vagina with atypical squamous cells	genitourinary	120	8258	0.173261	0.140571	1.18918	0.217742	1	1
chr20.23046984.T.C	rs1042580	C	Severity	CAV	C	THBD	428.4	Heart failure with preserved EF [Diastolic heart failure]	circulatory system	244	8103	0.136889	0.111062	1.1467	0.217748	1	1
chr2.216660263.A.C	rs2270360	A	Severity	CAV	C	IGFBP2	698	Pruritus and related conditions	dermatologic	316	8451	-0.269857	0.218951	0.763488	0.217763	1	1
chrX.15581240.G.A	rs147464721	A	Severity	CAV	A	ACE2	261.2	Vitamin B-complex deficiencies	endocrine/metabolic	408	5964	-0.895596	0.726658	0.408364	0.217767	1	1
chr10.28606315.C.T	rs12773860	T	Severity	CAV	T	WAC	427.7	Tachycardia NOS	circulatory system	192	7020	-0.568815	0.461526	0.566196	0.217775	1	1
chr15.60810211.C.T	rs341419	T	Severity	CAV-FE	T	RORA	619	Noninflammatory female genital disorders	genitourinary	598	7756	-0.0891333	0.0723212	0.914724	0.217775	1	1
chr11.1219991.G.T	rs35705950	T	Protective	CAV	T	MUC5B	008.5	Bacterial enteritis	infectious diseases	120	9154	-1.23527	1.00232	0.290757	0.217795	1	1
chr6.160731787.C.T	rs4252128	T	Potential functional effect on protein	FCP + IP	T	PLG	279.7	Other immunological findings	endocrine/metabolic	520	8692	-0.366891	0.297708	0.692885	0.217804	1	1
chr5.142872984.C.T	rs10039856	C	Severity	CAV	T	ARHGAP26	296	Mood disorders	mental disorders	1568	5763	-0.0525029	0.0426048	0.948852	0.217829	1	1
chr3.146517122.G.A	rs343320	A	Severity	CAV-FE	A	PLSCR1	366	Cataract	sense organs	857	8079	-0.308003	0.249941	0.734913	0.217835	1	1
chr5.180810828.C.T	rs113791144	T	Severity	CAV	T	-	433.31	Transient cerebral ischemia	circulatory system	193	8627	0.272994	0.221531	1.31389	0.217836	1	1
chr2.181488719.A.C	rs2034831	C	Severity	CAV	C	ITGA4	386.9	Dizziness and giddiness (Light-headedness and vertigo)	sense organs	694	8001	-0.362213	0.293935	0.696134	0.217841	1	1
chr15.60845514.G.A	rs17303202	A	Risk factor; Severity	CAV-FE	A	RORA	741	Symptoms and disorders of the joints	musculoskeletal	595	8424	0.0878232	0.0712733	1.0918	0.217873	1	1
chr21.33287378.C.T	rs8178521	T	Severity	CAV-FE	T	IL10RB	426	Cardiac conduction disorders	circulatory system	495	6989	-0.216695	0.175861	0.805175	0.217877	1	1
chr6.147217556.A.G	rs116898161	G	Severity	CAV	G	STXBP5	276.13	Hyperpotassemia	endocrine/metabolic	344	8023	-0.890977	0.723084	0.410255	0.217878	1	1
chr4.71742666.T.G	rs2282679	G	Severity	CAV	G	GC	735.1	Flat foot	musculoskeletal	113	8530	-0.366525	0.297461	0.693139	0.217883	1	1
chrX.15600857.A.G	rs73635825	G	Risk factor*Conflicting; Protective*Conflicting	FCP + IP	G	ACE2	624.9	stress incontinence, female	genitourinary	111	9234	1.28143	1.03998	3.6018	0.217884	1	1
chr1.35908500.C.T	rs2765013	C	Severity	CAV	T	AGO1	695.42	Systemic lupus erythematosus	dermatologic	151	7490	0.148594	0.120598	1.1602	0.217897	1	1
chr17.8109899.C.T	rs151256885	T	Severity	CAV	T	ALOXE3	455	Hemorrhoids	circulatory system	290	7553	0.214189	0.173839	1.23886	0.217907	1	1
chr13.102695866.A.G	rs599976	G	Severity	CAV-FE	G	METTL21C	721.1	Spondylosis without myelopathy	musculoskeletal	544	8012	-0.114896	0.0932527	0.891459	0.217913	1	1
chr10.28606315.C.T	rs12773860	T	Severity	CAV	T	WAC	705	Disorders of sweat glands	dermatologic	109	7701	-1.24894	1.01368	0.286808	0.217914	1	1
chr1.230710048.A.G	rs699	G	Severity	CAV	A	AGT	250.2	Type 2 diabetes	endocrine/metabolic	2613	5989	0.0624529	0.0506888	1.06444	0.217917	1	1
chr1.205208489.G.A	rs11240388	G	Severity	CAV-FE	A	DSTYK	285.2	Anemia of chronic disease	hematopoietic	290	6197	0.140378	0.113939	1.15071	0.217933	1	1
chr9.33426577.A.G	rs10813976	G	Severity	CAV	G	-	250.22	Type 2 diabetes with renal manifestations	endocrine/metabolic	509	5952	-0.134559	0.109217	0.874101	0.217937	1	1
chr6.31575324.G.A	rs361525	G	Severity	CAV-FE	A	TNF	427.7	Tachycardia NOS	circulatory system	195	7069	0.280804	0.227925	1.32419	0.217948	1	1
chr10.28606315.C.T	rs12773860	T	Severity	CAV	T	WAC	741.4	Joint effusions	musculoskeletal	118	8387	-0.890019	0.722432	0.410648	0.217958	1	1
chr6.31153649.G.A	rs143334143	A	Severity; Risk factor	CAV-FE	A	CCHCR1	433.2	Occlusion of cerebral arteries	circulatory system	443	8650	0.184864	0.150058	1.20305	0.217968	1	1
chr3.27146807.G.A	rs17317135	G	Severity	CAV	A	NEK10	726	Peripheral enthesopathies and allied syndromes	musculoskeletal	746	6793	0.344878	0.279947	1.41182	0.217972	1	1
chr7.117559590.ATCT.A	rs113993960	A	Severity	CAV	A	CFTR	785	Abdominal pain	symptoms	1578	6252	0.447543	0.363291	1.56446	0.217982	1	1
chr3.61768231.T.A	rs672699	A	Severity	CAV	T	PTPRG	272.1	Hyperlipidemia	endocrine/metabolic	3268	5561	-0.0436405	0.0354252	0.957298	0.217984	1	1
chr17.15965007.C.T	rs8081547	T	Risk factor	FCP + IP	T	ADORA2B	289.4	Lymphadenitis	hematopoietic	149	8009	0.223336	0.181294	1.25024	0.217987	1	1
chr10.130802064.T.G	rs12253652	G	Severity	CAV	G	-	577	Diseases of pancreas	digestive	123	8960	0.189467	0.153802	1.20861	0.21799	1	1
chr9.3320390.C.A	rs72699049	A	Severity	CAV	A	RFX3	611	Abnormal findings on mammogram or breast exam	genitourinary	567	7934	-0.580575	0.471299	0.559576	0.218001	1	1
chr1.20166359.C.T	rs72663004	T	Severity	CAV	T	PLA2G2C	585.4	Chronic kidney disease, Stage I or II	genitourinary	219	7234	-0.427845	0.347321	0.651913	0.218008	1	1
chr1.161544752.A.C	rs396991	C	Severity	CAV-FE	C	FCGR3A	726.1	Enthesopathy	musculoskeletal	371	6194	0.0994763	0.0807541	1.10459	0.218008	1	1
chr18.6461231.C.G	rs11659676	G	Severity	CAV-FE	C	RPL6P27	280.1	Iron deficiency anemias, unspecified or not due to blood loss	hematopoietic	682	5630	0.0723804	0.0587583	1.07506	0.218012	1	1
chr14.94566450.G.A	rs2093266	A	Risk factor for acute kidney injury	CAV	A	SERPINA4	726	Peripheral enthesopathies and allied syndromes	musculoskeletal	745	6774	0.0814425	0.0661152	1.08485	0.218014	1	1
chr6.31575254.G.A	rs1800629	A	Risk factor*Conflicting; Severity*Conflicting; Protective*Conflicting	CAV-FE	A	TNF	425	Cardiomyopathy	circulatory system	266	9087	0.157541	0.127895	1.17063	0.218025	1	1
chr4.188627868.CTCT.C	rs1734523522	C	Severity	CAV	C	LINC01060	327.4	Insomnia	neurological	735	7199	0.0896931	0.0728158	1.09384	0.218031	1	1
chr9.133257521.T.TC	rs8176719	TC	Severity; Risk factor	CAV-FE	TC	ABO	586.2	Cyst of kidney, acquired	genitourinary	126	7198	-0.179131	0.145426	0.835996	0.218036	1	1
chr3.141689849.A.G	rs6440031	G	Severity	CAV	A	LINC02618	365	Glaucoma	sense organs	766	7101	0.189027	0.153461	1.20807	0.218041	1	1
chr4.71762286.C.T	rs113574864	T	Severity	CAV	T	GC	585.31	Renal dialysis	genitourinary	348	7135	-0.150305	0.122025	0.860446	0.218042	1	1
chr5.142872984.C.T	rs10039856	C	Severity	CAV	T	ARHGAP26	496	Chronic airway obstruction	respiratory	623	6839	0.0780591	0.0633741	1.08119	0.218054	1	1
chr1.230710048.A.G	rs699	G	Severity	CAV	A	AGT	272.12	Hyperglyceridemia	endocrine/metabolic	115	5630	0.220361	0.178907	1.24653	0.218057	1	1
chr4.71742666.T.G	rs2282679	G	Severity	CAV	G	GC	447	Other disorders of arteries and arterioles	circulatory system	118	8026	0.279702	0.227086	1.32274	0.21806	1	1
chr11.126292948.C.T	rs8177374	T	Protective	CAV	T	TIRAP	558	Noninfectious gastroenteritis	digestive	158	6917	-0.577347	0.46875	0.561385	0.218071	1	1
chr18.6461231.C.G	rs11659676	G	Severity	CAV-FE	C	RPL6P27	619.4	Noninflammatory disorders of vagina	genitourinary	267	7423	-0.113855	0.09244	0.892388	0.218076	1	1
chr9.30504351.C.T	rs17775810	TT genotype	Protective	CAV	T	LINC01242	284	Aplastic anemia	hematopoietic	102	6180	0.452749	0.367593	1.57263	0.218077	1	1
chrX.15602217.T.C	rs190509934	C	Protective	CAV	C	ACE2	433	Cerebrovascular disease	circulatory system	675	8644	-0.742908	0.603189	0.475728	0.218085	1	1
chr1.109740350.G.T	rs1332018	T	Risk factor; Severity	CAV	G	GSTM3	695.42	Systemic lupus erythematosus	dermatologic	154	7826	-0.202989	0.164813	0.816288	0.218088	1	1
chr7.54580201.A.C	rs622568	C	Severity; Risk factor	CAV-FE	C	-	433.21	Cerebral artery occlusion, with cerebral infarction	circulatory system	435	8551	-0.09011	0.0731659	0.913831	0.218104	1	1
chr6.52200448.A.G	rs13192246	G	Severity	CAV	G	-	198	Secondary malignant neoplasm	neoplasms	112	8340	-0.234016	0.190015	0.791349	0.21811	1	1
chr19.52830722.G.A	rs10411226	G	Severity	CAV	G	ZNF28	433.2	Occlusion of cerebral arteries	circulatory system	370	6644	0.100031	0.0812244	1.10521	0.218119	1	1
chr6.52200448.A.G	rs13192246	G	Severity	CAV	G	-	443.9	Peripheral vascular disease, unspecified	circulatory system	587	7860	-0.103618	0.0841403	0.901569	0.218138	1	1
chr20.50172836.A.G	rs6122883	G	Severity	CAV-FE	G	LINC01273	327.3	Sleep apnea	neurological	827	7287	-0.093774	0.0761493	0.910489	0.218155	1	1
chr21.41473456.A.G	rs17854725	G	Severity	CAV	G	TMPRSS2	287.3	Thrombocytopenia	hematopoietic	187	8589	0.133305	0.108251	1.1426	0.218158	1	1
chr11.26675470.T.G	rs10835056	G	Severity	CAV	T	SLC5A12	740.9	Osteoarthrosis NOS	musculoskeletal	813	7087	0.0700075	0.0568507	1.07252	0.218163	1	1
chr7.128938247.T.G	rs10488631	TCTA haplotype	Severity in European-Americans	CAV	T	IRF5	255	Disorders of adrenal glands	endocrine/metabolic	113	8422	-0.17323	0.140678	0.840944	0.218174	1	1
chr8.38963809.A.G	rs10808999	G	Severity	CAV	A	PLEKHA2	227	Benign neoplasm of other endocrine glands and related structures	neoplasms	118	9412	0.367167	0.298179	1.44364	0.218187	1	1
chr14.74952741.A.G	rs2268616	G	Risk factor	CAV	G	PGF	735.2	Acquired toe deformities	musculoskeletal	176	8367	0.334875	0.271958	1.39777	0.218193	1	1
chr1.206773552.T.C	rs1800896	C	Severity	FCP	C	IL10	587	Kidney replaced by transpant	genitourinary	145	7223	0.154679	0.125622	1.16728	0.218207	1	1
chr12.6845711.C.T	rs5443	T	protective	CAV	C	CDCA3	427.2	Atrial fibrillation and flutter	circulatory system	363	7068	-0.117816	0.0956841	0.88886	0.218212	1	1
chr9.78543197.A.G	rs7027911	A	Severity	CAV	G	-	255	Disorders of adrenal glands	endocrine/metabolic	114	8525	-0.247556	0.201053	0.780707	0.218212	1	1
chr1.46309111.A.G	rs41292543	G	Severity	CAV-FE	G	UQCRH	289.4	Lymphadenitis	hematopoietic	154	8211	0.430164	0.349365	1.53751	0.21822	1	1
chr6.52236941.T.C	rs763780	C	Protective	FCP	C	IL17F	338.2	Chronic pain	neurological	1793	6593	0.0849585	0.0690038	1.08867	0.218243	1	1
chr19.31533051.C.A	rs8105499	C	Severity	CAV	A	LINC02841	977	Personal history of allergy to medicinal agents	injuries & poisonings	198	8856	0.1528	0.124108	1.16509	0.218252	1	1
chr7.22728630.G.T	rs2066992	T	Protective	CAV-FE	T	IL6	626.13	Irregular menstrual cycle	genitourinary	150	7380	0.261453	0.21236	1.29882	0.218257	1	1
chr17.15965007.C.T	rs8081547	T	Risk factor	FCP + IP	T	ADORA2B	369.5	Conjunctivitis, infectious	sense organs	217	7862	-0.218219	0.177245	0.80395	0.218259	1	1
chr8.40324459.C.A	rs11779911	C	Severity	CAV	A	SIRLNT	260	Protein-calorie malnutrition	endocrine/metabolic	184	5705	-0.163463	0.132771	0.849198	0.218259	1	1
chr17.34252769.A.G	rs1024611	G	Risk factor	CAV	G	CCL2	599.2	Retention of urine	genitourinary	143	6844	0.180747	0.14681	1.19811	0.218263	1	1
chr5.142872984.C.T	rs10039856	C	Severity	CAV	T	ARHGAP26	371.3	Inflammation of eyelids	sense organs	109	7929	0.174713	0.14191	1.1909	0.218266	1	1
chr6.52200448.A.G	rs13192246	G	Severity	CAV	G	-	681	Superficial cellulitis and abscess	dermatologic	469	7817	-0.10993	0.0892908	0.895896	0.218266	1	1
chr12.47844974.A.G	rs731236	AG and AA genotype	Severity	CAV	G	VDR	296.22	Major depressive disorder	mental disorders	1412	5861	-0.0581385	0.0472235	0.943519	0.218273	1	1
chr19.24134099.G.A	rs10407383	A	Severity	CAV-FE	A	ZNF254	285.2	Anemia of chronic disease	hematopoietic	289	6181	-0.107784	0.087549	0.897822	0.218277	1	1
chr4.107694523.TG.T	rs70947091	T	Severity	CAV-FE	T	PAPSS1	536	Disorders of function of stomach	digestive	121	8725	-0.276125	0.224291	0.758718	0.218285	1	1
chr7.54580201.A.C	rs622568	C	Severity; Risk factor	CAV-FE	C	-	271	Disorders of carbohydrate transport and metabolism	endocrine/metabolic	1398	7596	-0.0526315	0.0427517	0.94873	0.218286	1	1
chr6.6924962.A.C	rs6933436	C	Severity	CAV	C	-	495.2	Asthma with exacerbation	respiratory	379	6568	-0.110013	0.0893618	0.895823	0.218288	1	1
chr5.123497022.T.C	rs62377777	T	Severity	CAV	C	-	729	Other disorders of soft tissues	musculoskeletal	419	6752	-0.104438	0.0848342	0.900831	0.218292	1	1
chr4.143996657.T.C	rs6840234	C	Protective	FCP + IP	T	GYPB	745	Pain in joint	musculoskeletal	1855	3690	0.0541164	0.0439589	1.05561	0.218297	1	1
chr12.132489230.GC.G	rs56106917	G	Severity	CAV	G	FBRSL1	772.3	Muscle weakness	symptoms	233	8622	-0.135615	0.110164	0.873179	0.218311	1	1
chr4.71762286.C.T	rs113574864	T	Severity	CAV	T	GC	345	Epilepsy, recurrent seizures, convulsions	neurological	301	8298	0.146942	0.119365	1.15829	0.218314	1	1
chr1.20166359.C.T	rs72663004	T	Severity	CAV	T	PLA2G2C	695.42	Systemic lupus erythematosus	dermatologic	154	7831	-0.520518	0.422851	0.594213	0.218334	1	1
chr2.162044379.C.T	rs3788979	T	Risk factor	CAV	T	DPP4	496.1	Emphysema	respiratory	235	6757	0.192995	0.156793	1.21288	0.218364	1	1
chr6.31575254.G.A	rs1800629	A	Risk factor*Conflicting; Severity*Conflicting; Protective*Conflicting	CAV-FE	A	TNF	367	Disorders of refraction and accommodation; blindness and low vision	sense organs	454	8149	-0.135591	0.110159	0.8732	0.218375	1	1
chr17.35880776.C.T	rs2107538	T	Risk factor; Severity	FCP	T	CCL5	585.32	End stage renal disease	genitourinary	501	7154	-0.0825848	0.0670954	0.920733	0.218377	1	1
chr1.31151182.G.C	rs12083278	C	Severity	CAV	G	-	250.42	Other abnormal glucose	endocrine/metabolic	543	5613	0.101621	0.0825612	1.10696	0.218377	1	1
chr4.166008836.A.T	rs17047200	TT genotype	Severity (TT genotype)*Conflicting; Risk factor (AA genotype)*Conflicting	CAV	T	TLL1	585	Renal failure	genitourinary	1331	6956	-0.0614805	0.0499502	0.940371	0.218384	1	1
chr9.87726001.C.A	rs41307457	C;A	Possible functional consequences	FCP + IP	A	CTSL	728.7	Fasciitis	musculoskeletal	195	6703	0.161273	0.131031	1.17501	0.218396	1	1
chrX.15603134.G.A	rs7885856	G;A	Possible functional consequences	FCP + IP	A	ACE2	304	Adjustment reaction	mental disorders	302	5864	-0.207523	0.168609	0.812594	0.2184	1	1
chr6.12216733.A.G	rs10755709	A	Severity	CAV	G	-	244.4	Hypothyroidism NOS	endocrine/metabolic	423	7555	0.0914575	0.0743092	1.09577	0.218409	1	1
chr5.32750877.T.C	rs1173773	C	Protective	CAV	T	NPR3	578.9	Hemorrhage of gastrointestinal tract	digestive	166	8085	-0.148402	0.120577	0.862084	0.21841	1	1
chr17.49863303.C.T	rs77534576	T	Severity	CAV	T	-	401.1	Essential hypertension	circulatory system	5005	4154	0.276682	0.224815	1.31875	0.218432	1	1
chr19.50379362.T.C	rs1405655	C	Severity	CAV-FE	T	NR1H2	476	Allergic rhinitis	respiratory	1146	6317	-0.0565831	0.0459763	0.944988	0.218434	1	1
chr2.195519781.A.G	rs74417002	G	Severity	CAV	G	-	241.2	Nontoxic multinodular goiter	endocrine/metabolic	271	7911	0.222227	0.180573	1.24885	0.218445	1	1
chr3.61768231.T.A	rs672699	A	Severity	CAV	T	PTPRG	327.4	Insomnia	neurological	743	7322	0.0695655	0.0565277	1.07204	0.218456	1	1
chr8.73355963.T.C	rs2010843	C	Severity	CAV	C	RDH10-AS1	765	Cervical radiculitis	symptoms	303	7488	0.160785	0.130658	1.17443	0.218481	1	1
chr5.1211624.A.G	rs76067074	G	Severity	CAV-FE	G	SLC6A19	727	Other disorders of synovium, tendon, and bursa	musculoskeletal	366	6786	-0.569852	0.463087	0.565609	0.21849	1	1
chr2.36677870.C.A	rs6714112	C	Severity	CAV	A	-	272.1	Hyperlipidemia	endocrine/metabolic	3245	5537	0.0603073	0.0490125	1.06216	0.21853	1	1
chr8.40324459.C.A	rs11779911	C	Severity	CAV	A	SIRLNT	591	Urinary tract infection	genitourinary	567	7312	-0.0920476	0.074809	0.912062	0.218534	1	1
chr9.87726001.C.A	rs41307457	C;A	Possible functional consequences	FCP + IP	A	CTSL	350.2	Abnormality of gait	neurological	864	7704	0.083453	0.0678249	1.08703	0.218541	1	1
chr4.106022043.T.C	rs11729561	T	Severity	CAV	C	-	586.2	Cyst of kidney, acquired	genitourinary	127	7071	-0.469396	0.381494	0.62538	0.218541	1	1
chr1.155175305.G.A	rs7528026	A	Severity	CAV	A	TRIM46	429.3	Symptoms involving cardiovascular system	circulatory system	184	8105	0.648473	0.527048	1.91262	0.218552	1	1
chr14.72467521.C.T	rs12587980	T	Severity	CAV	T	RGS6	454.1	Varicose veins of lower extremity	circulatory system	258	7703	-0.118699	0.0964782	0.888075	0.218578	1	1
chr14.80203237.T.C	rs225014	C	Severity	CAV	C	DIO2	250.24	Type 2 diabetes with neurological manifestations	endocrine/metabolic	443	5684	-0.0892091	0.0725094	0.914654	0.218581	1	1
chr22.19963748.G.A	rs4680	A	Risk factor	FCP	A	COMT	550	Abdominal hernia	digestive	484	8903	-0.0895903	0.0728196	0.914306	0.218583	1	1
chr5.174562335.T.A	rs2220543	T	Severity	CAV	A	SUMO2P6	425	Cardiomyopathy	circulatory system	262	8925	0.111829	0.0908959	1.11832	0.218587	1	1
chr5.32750877.T.C	rs1173773	C	Protective	CAV	T	NPR3	367	Disorders of refraction and accommodation; blindness and low vision	sense organs	446	8023	0.0893156	0.0725978	1.09343	0.218592	1	1
chr17.16948873.A.G	rs34557412	G	Severity	CAV	G	TNFRSF13B	386	Vertiginous syndromes and other disorders of vestibular system	sense organs	125	8039	1.33442	1.08466	3.7978	0.218596	1	1
chr5.124614711.G.T	rs4240376	G	Severity	CAV	T	-	296.22	Major depressive disorder	mental disorders	1411	5864	-0.076931	0.0625334	0.925954	0.218608	1	1
chr2.162044379.C.T	rs3788979	T	Risk factor	CAV	T	DPP4	760	Back pain	symptoms	1967	6189	0.0801255	0.0651312	1.08342	0.218616	1	1
chr5.1211624.A.G	rs76067074	G	Severity	CAV-FE	G	SLC6A19	242.1	Graves' disease	endocrine/metabolic	120	7878	0.576827	0.468884	1.78038	0.218617	1	1
chr9.131672331.T.G	rs12551879	G	Severity	CAV	G	RAPGEF1	355.1	Chronic pain syndrome	neurological	194	8428	-0.283974	0.230835	0.752786	0.218622	1	1
chr9.87726001.C.A	rs41307457	C;A	Possible functional consequences	FCP + IP	A	CTSL	687	Symptoms affecting skin	dermatologic	123	6707	0.198468	0.161332	1.21953	0.218628	1	1
chr17.63488670.G.A	rs4343	G	Severity; Risk factor	CAV	G	ACE	465	Acute upper respiratory infections of multiple or unspecified sites	respiratory	1166	6636	0.0657353	0.0534372	1.06794	0.218644	1	1
chr12.52726315.TC.T	rs5798227	T	Risk factor	CAV	TC	-	726	Peripheral enthesopathies and allied syndromes	musculoskeletal	747	6813	0.0965687	0.0785042	1.10139	0.218656	1	1
chr20.50172836.A.G	rs6122883	G	Severity	CAV-FE	G	LINC01273	276.13	Hyperpotassemia	endocrine/metabolic	338	7908	0.135072	0.109808	1.14462	0.218672	1	1
chrX.15600857.A.G	rs73635825	G	Risk factor*Conflicting; Protective*Conflicting	FCP + IP	G	ACE2	250.23	Type 2 diabetes with ophthalmic manifestations	endocrine/metabolic	215	5986	1.37992	1.12183	3.97459	0.218673	1	1
chr11.320772.A.G	rs12252	G	Severity; Risk factor	CAV	G	IFITM3	426.9	Cardiac pacemaker/device in situ	circulatory system	201	6298	-0.157683	0.128196	0.854121	0.218693	1	1
chr16.16924042.C.A	rs1453512	A	Severity	CAV	C	-	338	Pain	neurological	1892	6440	-0.0541424	0.0440191	0.947297	0.218707	1	1
chr12.8058591.T.C	rs7842	C	Risk factor; Severity	CAV	C	C3AR1	731	Osteitis deformans and osteopathies associated with other disorders classified elsewhere	musculoskeletal	174	7678	0.142182	0.115599	1.15279	0.218714	1	1
chr15.100233816.G.A	rs143434383	A	Risk factor	CAV	A	ADAMTS17	724	Other and unspecified disorders of back	musculoskeletal	191	8024	1.30274	1.05918	3.67935	0.218714	1	1
chr4.5820150.T.C	rs3774881	T	Severity	CAV	T	CRMP1	292	Neurological disorders	mental disorders	368	6884	-0.110682	0.0899901	0.895223	0.218721	1	1
chr20.50172836.A.G	rs6122883	G	Severity	CAV-FE	G	LINC01273	395.2	Nonrheumatic aortic valve disorders	circulatory system	167	8399	-0.208846	0.169806	0.811521	0.218731	1	1
chr6.52236941.T.C	rs763780	C	Protective	FCP	C	IL17F	368	Visual disturbances	sense organs	313	8487	-0.197564	0.160644	0.820727	0.218761	1	1
chr2.45584979.T.C	-	HLA-A*02:02	Protective	IP	T	HLA-A	244	Hypothyroidism	endocrine/metabolic	534	7872	0.0812832	0.0660933	1.08468	0.218762	1	1
chr15.90866675.C.T	rs79742014	T	Protective	IP	T	FURIN	418	Nonspecific chest pain	circulatory system	1476	6714	-0.374841	0.304795	0.687399	0.218766	1	1
chr4.67910402.G.A	rs4860265	G	Possible functional consequences	FCP + IP	G	TMPRSS11A	415.1	Acute pulmonary heart disease	circulatory system	251	8715	0.115035	0.0935393	1.12191	0.218768	1	1
chr2.36677870.C.A	rs6714112	C	Severity	CAV	A	-	274.11	Gouty arthropathy	endocrine/metabolic	122	9024	-0.249459	0.202849	0.779222	0.21878	1	1
chr17.27660155.T.C	rs117217714	C	Severity	CAV	C	NOS2P1	317	Alcohol-related disorders	mental disorders	295	7147	0.924196	0.751532	2.51984	0.218791	1	1
chr12.132489230.GC.G	rs56106917	G	Severity	CAV	G	FBRSL1	443.7	Peripheral angiopathy in diseases classified elsewhere	circulatory system	285	7980	-0.123065	0.100078	0.884206	0.218812	1	1
chr4.153687301.A.G	rs1898830	G	Severity; Risk factor	CAV	G	TLR2	250.2	Type 2 diabetes	endocrine/metabolic	2607	5948	-0.0670642	0.0545385	0.935135	0.218822	1	1
chr12.52726315.TC.T	rs5798227	T	Risk factor	CAV	TC	-	561	Symptoms involving digestive system	digestive	814	6903	-0.0964484	0.0784355	0.908057	0.218827	1	1
chr10.52771475.C.T	rs1800450	T	Severity	CAV	T	MBL2	244.2	Acquired hypothyroidism	endocrine/metabolic	139	7930	-0.519511	0.422492	0.594811	0.218834	1	1
chr4.67910402.G.A	rs4860265	G	Possible functional consequences	FCP + IP	G	TMPRSS11A	250.6	Polyneuropathy in diabetes	endocrine/metabolic	213	5745	0.12657	0.102933	1.13493	0.218835	1	1
chr8.124324323.T.C	rs72711165	C	Severity	CAV-FE	C	TMEM65	610	Benign mammary dysplasias	genitourinary	130	7947	0.349574	0.284295	1.41846	0.21884	1	1
chr2.60480453.A.G	rs1123573	A	Severity	CAV-FE	G	BCL11A	700	Corns and callosities	dermatologic	197	8596	0.128334	0.104369	1.13693	0.218842	1	1
chr17.45995618.A.G	rs112572874	G	Risk factor	CAV-FE	G	MAPT	458	Hypotension	circulatory system	116	8751	0.366748	0.298266	1.44303	0.218846	1	1
chr2.216660263.A.C	rs2270360	A	Severity	CAV	C	IGFBP2	276	Disorders of fluid, electrolyte, and acid-base balance	endocrine/metabolic	774	7647	0.155361	0.126352	1.16808	0.218854	1	1
chr4.67910402.G.A	rs4860265	G	Possible functional consequences	FCP + IP	G	TMPRSS11A	476	Allergic rhinitis	respiratory	1102	6083	-0.0604511	0.0491649	0.94134	0.218862	1	1
chr4.143999443.G.A	rs7683365	A	Risk factor	FCP + IP	A	GYPB	250.42	Other abnormal glucose	endocrine/metabolic	510	5385	0.10923	0.0888379	1.11542	0.21887	1	1
chr17.9267091.C.T	rs34761447	C	Severity	CAV	T	STX8	475	Chronic sinusitis	respiratory	476	6254	0.273709	0.222618	1.31483	0.218885	1	1
chr3.61768231.T.A	rs672699	A	Severity	CAV	T	PTPRG	426.9	Cardiac pacemaker/device in situ	circulatory system	217	6991	-0.126673	0.103029	0.881022	0.21889	1	1
chr10.52340585.A.T	rs1441121	T	Severity	CAV	A	-	573.7	Abnormal results of function study of liver	digestive	145	7831	0.207829	0.16904	1.231	0.218897	1	1
chr2.195499753.A.C	rs73060484	C	Severity	CAV	C	-	276.14	Hypopotassemia	endocrine/metabolic	365	7885	0.153204	0.124612	1.16556	0.218904	1	1
chr17.9267091.C.T	rs34761447	C	Severity	CAV	T	STX8	571.51	Cirrhosis of liver without mention of alcohol	digestive	291	8041	0.322085	0.261979	1.38	0.218912	1	1
chr2.113129630.T.C	rs419598	C	Risk factor	CAV	C	IL1RN	327	Sleep disorders	neurological	879	7336	-0.138423	0.112593	0.87073	0.218917	1	1
chr10.43519603.G.T	rs10793436	G	Severity	CAV	G	-	279.7	Other immunological findings	endocrine/metabolic	485	8249	0.0824593	0.067074	1.08595	0.21893	1	1
chr1.173115604.T.G	rs17300100	G	Severity	CAV	G	-	262	Mineral deficiency NEC	endocrine/metabolic	128	5910	-1.24321	1.01127	0.288456	0.218937	1	1
chr1.155066988.C.T	rs114301457	T	Severity	CAV	T	EFNA4	433.1	Occlusion and stenosis of precerebral arteries	circulatory system	142	8649	1.58027	1.28551	4.85628	0.218959	1	1
chr21.41470664.C.T	rs61735794	T	Risk factor	CAV	T	TMPRSS2	790.6	Other abnormal blood chemistry	symptoms	803	7781	-0.637071	0.518251	0.528839	0.218971	1	1
chr22.49281538.G.A	rs62220604	G	Severity	CAV	A	-	788	Syncope and collapse	symptoms	336	8661	0.216843	0.176404	1.24215	0.218983	1	1
chr17.35880776.C.T	rs2107538	T	Risk factor; Severity	FCP	T	CCL5	578.8	Hemorrhage of rectum and anus	digestive	283	8119	-0.107117	0.0871413	0.898421	0.218985	1	1
chr10.51197961.C.A	rs7897633	A	Severity in European-Americans	CAV	C	PRKG1	772.2	Spasm of muscle	symptoms	203	8667	-0.188917	0.153687	0.827855	0.218986	1	1
chr10.89010241.T.C	rs982764	T	Severity	CAV-FE	C	FAS	292	Neurological disorders	mental disorders	437	8409	0.096486	0.0784949	1.10129	0.218997	1	1
chr22.22210343.A.T	rs5757427	T	Severity	CAV	A	IGLV10-54	327.41	Organic or persistent insomnia	neurological	121	5065	-0.260862	0.212226	0.770388	0.219009	1	1
chr15.33615902.C.T	rs12593288	C	Severity	CAV	T	RYR3	626.13	Irregular menstrual cycle	genitourinary	148	7275	-0.421689	0.343077	0.655938	0.219021	1	1
chr21.33287378.C.T	rs8178521	T	Severity	CAV-FE	T	IL10RB	287	Purpura and other hemorrhagic conditions	hematopoietic	198	8667	-0.367698	0.29916	0.692326	0.219034	1	1
chr6.31575254.G.A	rs1800629	A	Risk factor*Conflicting; Severity*Conflicting; Protective*Conflicting	CAV-FE	A	TNF	721.1	Spondylosis without myelopathy	musculoskeletal	546	8029	0.114952	0.0935264	1.12182	0.219039	1	1
chrX.15603134.G.A	rs7885856	G;A	Possible functional consequences	FCP + IP	A	ACE2	110.1	Dermatophytosis	infectious diseases	881	7124	0.115877	0.0942793	1.12286	0.219041	1	1
chr10.43519603.G.T	rs10793436	G	Severity	CAV	G	-	215	Other benign neoplasm of connective and other soft tissue	neoplasms	189	8480	0.132074	0.107459	1.14119	0.219048	1	1
chr9.87724615.A.G	rs3128509	A;G	Possible functional consequences	FCP + IP	A	CTSL	427.9	Palpitations	circulatory system	550	6881	-0.110609	0.0899946	0.895289	0.21905	1	1
chr5.142872984.C.T	rs10039856	C	Severity	CAV	T	ARHGAP26	185	Cancer of prostate	neoplasms	198	8527	0.14356	0.11681	1.15438	0.219071	1	1
chr13.23084699.A.G	rs1984162	G	Severity	CAV	G	-	785	Abdominal pain	symptoms	1571	6232	0.0626597	0.0509846	1.06466	0.219075	1	1
chr21.41494374.C.T	rs114363287	T	Risk factor	CAV	T	TMPRSS2	351	Other peripheral nerve disorders	neurological	358	8436	-1.23218	1.00267	0.291657	0.219109	1	1
chr16.57636629.G.A	rs7499679	A	Severity	CAV	A	ADGRG1	465.2	Acute pharyngitis	respiratory	322	6473	0.101934	0.082948	1.10731	0.219111	1	1
chr1.155066988.C.T	rs114301457	T	Severity	CAV	T	EFNA4	362.4	Retinal vascular changes and abnomalities	sense organs	131	7795	1.43336	1.16638	4.19276	0.219112	1	1
chr17.63488670.G.A	rs4343	G	Severity; Risk factor	CAV	G	ACE	735.21	Hammer toe (acquired)	musculoskeletal	150	8529	-0.178991	0.145652	0.836114	0.219112	1	1
chr2.196087686.G.A	rs2176724	A	Severity	CAV	A	-	371.3	Inflammation of eyelids	sense organs	107	8033	-0.186779	0.15199	0.829627	0.219113	1	1
chrX.15566297.A.G	rs4646179	G	Severity	CAV	G	ACE2	367	Disorders of refraction and accommodation; blindness and low vision	sense organs	453	8124	0.17173	0.139745	1.18736	0.219115	1	1
chr14.76832814.C.CT	rs34279101	CT	Severity	CAV	CT	LRRC74A	227	Benign neoplasm of other endocrine glands and related structures	neoplasms	114	9173	-0.212519	0.172942	0.808545	0.219129	1	1
chrX.15564667.C.T	rs2074192	T	Severity (T allele); Severity for males > 50 y.o (T allele); Protective (C allele); Protective (CT genotype)	CAV	T	ACE2	250.42	Other abnormal glucose	endocrine/metabolic	561	5942	0.0929806	0.0756657	1.09744	0.219134	1	1
chr13.41746691.T.A	rs10507497	A	Severity	CAV-FE	A	VWA8	290	Delirium dementia and amnestic and other cognitive disorders	mental disorders	148	8430	0.177093	0.144116	1.19374	0.219139	1	1
chr2.60480453.A.G	rs1123573	A	Severity	CAV-FE	G	BCL11A	600	Hyperplasia of prostate	genitourinary	456	8666	0.0996941	0.081131	1.10483	0.219145	1	1
chr9.87724615.A.G	rs3128509	A;G	Possible functional consequences	FCP + IP	A	CTSL	569.2	Gastrointestinal complications	digestive	113	8435	0.213474	0.173733	1.23797	0.219166	1	1
chr20.50152518.G.A	rs6020298	A	Severity	CAV	G	PEDS1-UBE2V1	227	Benign neoplasm of other endocrine glands and related structures	neoplasms	109	9096	0.200371	0.163071	1.22186	0.219171	1	1
chr2.181488719.A.C	rs2034831	C	Severity	CAV	C	ITGA4	729	Other disorders of soft tissues	musculoskeletal	423	6790	0.33856	0.27555	1.40293	0.219195	1	1
chr1.169597075.C.T	rs6127	T	Severity in males	CAV	C	SELP	706.8	Other specified diseases of sebaceous glands	dermatologic	456	7747	0.111788	0.090983	1.11828	0.219197	1	1
chr1.244873270.T.C	rs12130553	C	Severity	CAV	T	-	724	Other and unspecified disorders of back	musculoskeletal	158	6297	-0.214372	0.174475	0.807048	0.219197	1	1
chr2.216660263.A.C	rs2270360	A	Severity	CAV	C	IGFBP2	429.3	Symptoms involving cardiovascular system	circulatory system	180	7732	-0.363387	0.295757	0.695317	0.219197	1	1
chr14.35401887.C.T	rs696	CC genotype	Severity	CAV	C	NFKBIA	585.34	Chronic Kidney Disease, Stage IV	genitourinary	347	7148	-0.10273	0.0836126	0.902371	0.219207	1	1
chrX.15600835.T.C	rs4646116	C	Risk factor	FCP + IP	C	ACE2	215	Other benign neoplasm of connective and other soft tissue	neoplasms	195	8978	1.36152	1.10816	3.90213	0.219211	1	1
chr16.85959043.C.T	rs12444486	C	Severity in African-Americans	CAV	C	-	227	Benign neoplasm of other endocrine glands and related structures	neoplasms	106	8837	0.171309	0.139438	1.18686	0.219233	1	1
chr6.12216733.A.G	rs10755709	A	Severity	CAV	G	-	789	Nausea and vomiting	symptoms	468	7991	0.0864809	0.0703915	1.09033	0.219234	1	1
chr20.50172836.A.G	rs6122883	G	Severity	CAV-FE	G	LINC01273	599	Other symptoms/disorders or the urinary system	genitourinary	1274	6770	-0.0778543	0.0633703	0.925099	0.219236	1	1
chr10.51197961.C.A	rs7897633	A	Severity in European-Americans	CAV	C	PRKG1	112	Candidiasis	infectious diseases	435	7125	0.121042	0.0985236	1.12867	0.219237	1	1
chr21.41660268.A.T	rs2252109	A	Severity	CAV	A	-	619	Noninflammatory female genital disorders	genitourinary	572	7323	0.089608	0.0729403	1.09375	0.219255	1	1
chr3.61768231.T.A	rs672699	A	Severity	CAV	T	PTPRG	577	Diseases of pancreas	digestive	124	9307	-0.164497	0.133901	0.84832	0.21926	1	1
chr17.49863303.C.T	rs77534576	T	Severity	CAV	T	-	153	Colorectal cancer	neoplasms	277	8243	-1.23637	1.00643	0.290438	0.219271	1	1
chr11.34482745.G.A	rs61882275	G	Severity	CAV	A	ELF5	198	Secondary malignant neoplasm	neoplasms	113	8465	-0.216621	0.176337	0.805235	0.219279	1	1
chr10.52340585.A.T	rs1441121	T	Severity	CAV	A	-	465.2	Acute pharyngitis	respiratory	326	6395	-0.160767	0.13087	0.851491	0.219279	1	1
chr12.52726315.TC.T	rs5798227	T	Risk factor	CAV	TC	-	475	Chronic sinusitis	respiratory	479	6310	0.117883	0.0959649	1.12511	0.219297	1	1
chr19.31533051.C.A	rs8105499	C	Severity	CAV	A	LINC02841	458	Hypotension	circulatory system	114	8594	0.200955	0.163598	1.22257	0.219317	1	1
chr11.14893332.A.G	rs10741657	G	Severity	CAV	A	CYP2R1	286.2	Encounter for long-term (current) use of anticoagulants	hematopoietic	197	8756	-0.14923	0.12149	0.861371	0.219323	1	1
chr12.106231175.T.A	rs12823094	A	Severity	CAV	A	-	327.41	Organic or persistent insomnia	neurological	150	7131	0.293167	0.238676	1.34067	0.219333	1	1
chr10.43519603.G.T	rs10793436	G	Severity	CAV	G	-	596.5	Functional disorders of bladder	genitourinary	149	8711	0.145485	0.118447	1.1566	0.219347	1	1
chr17.34252769.A.G	rs1024611	G	Risk factor	CAV	G	CCL2	053	Herpes zoster	infectious diseases	213	6154	0.148686	0.121054	1.16031	0.219349	1	1
chr8.97128242.T.C	rs7817272	C	Severity	CAV	C	CPQ	772.3	Muscle weakness	symptoms	234	8663	0.119218	0.0970626	1.12662	0.219351	1	1
chr2.196087686.G.A	rs2176724	A	Severity	CAV	A	-	300	Anxiety disorders	mental disorders	1038	5840	-0.0631457	0.0514131	0.938807	0.219371	1	1
chr10.36988942.A.G	rs2091431	G	Severity	CAV	A	-	592	Cystitis and urethritis	genitourinary	142	7513	-0.194183	0.158119	0.823507	0.219414	1	1
chr19.50379362.T.C	rs1405655	C	Severity	CAV-FE	T	NR1H2	300.12	Agorophobia, social phobia, and panic disorder	mental disorders	132	5868	0.153343	0.124864	1.16572	0.219416	1	1
chrX.15581240.G.A	rs147464721	A	Severity	CAV	A	ACE2	279.7	Other immunological findings	endocrine/metabolic	519	8705	-0.882537	0.718634	0.413732	0.219418	1	1
chr13.41746691.T.A	rs10507497	A	Severity	CAV-FE	A	VWA8	427	Cardiac dysrhythmias	circulatory system	1228	7022	0.0641854	0.0522654	1.06629	0.219422	1	1
chr11.784340.C.G	rs7104929	G	Severity	CAV-FE	G	-	300.11	Generalized anxiety disorder	mental disorders	221	5799	0.163597	0.13322	1.17774	0.219442	1	1
chr2.196087686.G.A	rs2176724	A	Severity	CAV	A	-	735	Acquired foot deformities	musculoskeletal	342	8483	0.100477	0.0818218	1.1057	0.21945	1	1
chr3.101705614.T.C	rs11919389	C	Risk factor	CAV	C	PDCL3P4	550	Abdominal hernia	digestive	481	8855	0.0912112	0.074282	1.0955	0.219483	1	1
chr7.117559590.ATCT.A	rs113993960	A	Severity	CAV	A	CFTR	272.13	Mixed hyperlipidemia	endocrine/metabolic	701	5621	-0.92161	0.750561	0.397878	0.219486	1	1
chr10.52340585.A.T	rs1441121	T	Severity	CAV	A	-	008.5	Bacterial enteritis	infectious diseases	119	8874	-0.270905	0.220626	0.762689	0.219488	1	1
chr1.205208489.G.A	rs11240388	G	Severity	CAV-FE	A	DSTYK	196	Radiotherapy	neoplasms	122	8499	0.207482	0.16898	1.23058	0.219504	1	1
chr15.90866675.C.T	rs79742014	T	Protective	IP	T	FURIN	792	Abnormal Papanicolaou smear of cervix and cervical HPV	genitourinary	154	8249	0.756704	0.616302	2.13124	0.219517	1	1
chr13.112889041.C.T	rs9577175	T	Severity	CAV	T	ATP11A	276.1	Electrolyte imbalance	endocrine/metabolic	747	7930	0.098769	0.0804448	1.10381	0.219528	1	1
chr9.133251249.A.G	rs7849280	G	Protective	CAV	G	ABO	362	Other retinal disorders	sense organs	459	7757	-0.100233	0.0816386	0.904626	0.219533	1	1
chr14.35401887.C.T	rs696	CC genotype	Severity	CAV	C	NFKBIA	251.1	Hypoglycemia	endocrine/metabolic	102	5482	-0.185468	0.151065	0.830716	0.219548	1	1
chr4.67964168.T.A	rs720009	A	Possible functional consequences	FCP + IP	A	TMPRSS11A	578.9	Hemorrhage of gastrointestinal tract	digestive	166	8031	-0.19171	0.15615	0.825547	0.219549	1	1
chr15.60902209.A.G	rs4774377	G	Risk factor	CAV-FE	G	RORA	464	Acute sinusitis	respiratory	124	6460	-0.193808	0.157859	0.823816	0.21955	1	1
chr2.162044379.C.T	rs3788979	T	Risk factor	CAV	T	DPP4	479	Other upper respiratory disease	respiratory	374	6136	0.155455	0.126623	1.16819	0.219559	1	1
chr3.146517122.G.A	rs343320	A	Severity	CAV-FE	A	PLSCR1	197	Chemotherapy	neoplasms	410	8459	-0.449628	0.366245	0.637865	0.219571	1	1
chrX.15600857.A.G	rs73635825	G	Risk factor*Conflicting; Protective*Conflicting	FCP + IP	G	ACE2	418	Nonspecific chest pain	circulatory system	1479	6721	-0.917875	0.747668	0.399367	0.219578	1	1
chr12.47879112.A.G	rs2228570	AG genotype	Severity	CAV	A	VDR	681.5	Cellulitis and abscess of leg, except foot	dermatologic	160	7274	0.164516	0.13401	1.17882	0.219581	1	1
chr16.3500977.C.G	rs2301762	G	Severity	CAV	G	CLUAP1	386.9	Dizziness and giddiness (Light-headedness and vertigo)	sense organs	696	8018	0.323106	0.263201	1.38141	0.219596	1	1
chr4.24511798.A.G	rs73246461	G	Severity	CAV	G	-	735	Acquired foot deformities	musculoskeletal	337	8322	-0.197807	0.161136	0.820528	0.219605	1	1
chr1.214663607.G.A	rs143976001	A	Severity	CAV	A	CENPF	250.25	Diabetes type 2 with peripheral circulatory disorders	endocrine/metabolic	337	5987	0.994579	0.810207	2.70359	0.219611	1	1
chr21.41426103.C.A	rs17000900	A	Severity	CAV-FE	A	MX1	977	Personal history of allergy to medicinal agents	injuries & poisonings	198	8902	0.149217	0.121557	1.16093	0.219614	1	1
chr12.8058591.T.C	rs7842	C	Risk factor; Severity	CAV	C	C3AR1	215	Other benign neoplasm of connective and other soft tissue	neoplasms	193	8958	0.131753	0.10733	1.14083	0.219619	1	1
chr13.22495675.AG.A	rs10714879	A	Severity	CAV	A	-	261	Vitamin deficiency	endocrine/metabolic	2385	5818	-0.0585951	0.0477351	0.943089	0.219632	1	1
chr6.12216733.A.G	rs10755709	A	Severity	CAV	G	-	571.5	Other chronic nonalcoholic liver disease	digestive	468	7744	0.0863442	0.0703423	1.09018	0.21964	1	1
chr10.130802064.T.G	rs12253652	G	Severity	CAV	G	-	763	Thoracic or lumbosacral neuritis or radiculitis, unspecified	symptoms	580	7227	-0.0963022	0.0784611	0.908189	0.219677	1	1
chr6.52236941.T.C	rs763780	C	Protective	FCP	C	IL17F	440	Atherosclerosis	circulatory system	164	8027	-0.273697	0.222992	0.760563	0.219679	1	1
chr16.57636629.G.A	rs7499679	A	Severity	CAV	A	ADGRG1	741	Symptoms and disorders of the joints	musculoskeletal	591	8230	0.0759464	0.0618791	1.0789	0.219697	1	1
chr11.611919.C.G	rs702966	C	Severity in African-Americans	CAV	C	PHRF1	611.1	Abnormal mammogram	genitourinary	490	7956	-0.085172	0.0693959	0.918354	0.219697	1	1
chr2.6013310.G.A	rs73910904	A	Risk factor	CAV	A	-	483	Acute bronchitis and bronchiolitis	respiratory	117	8114	-0.623947	0.508379	0.535825	0.219699	1	1
chr9.33426577.A.G	rs10813976	G	Severity	CAV	G	-	796	Elevated prostate specific antigen [PSA]	genitourinary	177	8624	-0.239016	0.194752	0.787402	0.219715	1	1
chr5.32750877.T.C	rs1173773	C	Protective	CAV	T	NPR3	564	Functional digestive disorders	digestive	211	6809	0.127584	0.103956	1.13608	0.219716	1	1
chr9.33426577.A.G	rs10813976	G	Severity	CAV	G	-	260.6	Anorexia	endocrine/metabolic	124	5926	-0.275146	0.224196	0.759461	0.219725	1	1
chr11.71456403.G.T	rs12785878	G	Severity	CAV	T	NADSYN1	288.1	Decreased white blood cell count	hematopoietic	188	8209	-0.169339	0.137988	0.844223	0.219748	1	1
chr2.136948486.A.G	rs7605851	G	Severity	CAV-FE	G	THSD7B	473.4	Voice disturbance	respiratory	211	6289	-0.421008	0.343073	0.656385	0.21976	1	1
chr9.30504351.C.T	rs17775810	TT genotype	Protective	CAV	T	LINC01242	596	Other disorders of bladder	genitourinary	188	9165	0.312273	0.25447	1.36653	0.219766	1	1
chr9.117713024.A.G	rs4986790	G	Severity	CAV	G	TLR4	270	Disorders of protein plasma/amino-acid transport and metabolism	endocrine/metabolic	134	8706	-0.320016	0.260781	0.726137	0.219769	1	1
chr11.26675470.T.G	rs10835056	G	Severity	CAV	T	SLC5A12	350	Abnormal movement	neurological	1074	7726	-0.0593128	0.0483369	0.942412	0.219796	1	1
chr8.38963809.A.G	rs10808999	G	Severity	CAV	A	PLEKHA2	512.9	Other dyspnea	respiratory	1043	5203	0.157885	0.128668	1.17103	0.219796	1	1
chr4.67910532.T.C	rs9998258	T	Possible functional consequences	FCP + IP	C	TMPRSS11A	704.1	Alopecia	dermatologic	205	8345	-0.444986	0.362642	0.640833	0.219797	1	1
chr7.117559590.ATCT.A	rs113993960	A	Severity	CAV	A	CFTR	401.3	Other hypertensive complications	circulatory system	196	4151	0.989222	0.806169	2.68914	0.219798	1	1
chr15.100233816.G.A	rs143434383	A	Risk factor	CAV	A	ADAMTS17	427.3	Other specified cardiac dysrhythmias	circulatory system	124	7057	1.52199	1.24035	4.58132	0.2198	1	1
chr20.23046984.T.C	rs1042580	C	Severity	CAV	C	THBD	766	Neuralgia, neuritis, and radiculitis NOS	symptoms	224	7566	-0.150283	0.122475	0.860464	0.219802	1	1
chr4.166008836.A.T	rs17047200	TT genotype	Severity (TT genotype)*Conflicting; Risk factor (AA genotype)*Conflicting	CAV	T	TLL1	261.4	Vitamin D deficiency	endocrine/metabolic	2191	5744	-0.0501862	0.0409002	0.951052	0.219808	1	1
chr10.22439346.T.C	-	HLA-A*02:02	Protective	IP	C	HLA-A	289.4	Lymphadenitis	hematopoietic	154	8183	0.524359	0.427344	1.68938	0.219815	1	1
chr12.52726315.TC.T	rs5798227	T	Risk factor	CAV	TC	-	288	Diseases of white blood cells	hematopoietic	106	8195	-0.273854	0.223197	0.760443	0.219837	1	1
chr19.39248147.C.T	rs12979860	C	Severity (C allele)*Conflicting; Risk factor (T allele)*Conflicting	CAV	C	IFNL4	514.2	Solitary pulmonary nodule	respiratory	309	8824	0.104533	0.0852003	1.11019	0.219858	1	1
chr6.41534945.A.C	rs1886814	C	Severity	CAV-FE	C	FOXP4-AS1	465	Acute upper respiratory infections of multiple or unspecified sites	respiratory	1165	6606	-0.10886	0.0887296	0.896856	0.219869	1	1
chr18.6461231.C.G	rs11659676	G	Severity	CAV-FE	C	RPL6P27	704	Diseases of hair and hair follicles	dermatologic	263	7588	0.1107	0.0902297	1.11706	0.219873	1	1
chr2.167953627.G.A	rs7595310	A	Severity	CAV-FE	G	STK39	454.1	Varicose veins of lower extremity	circulatory system	257	7591	0.125047	0.101925	1.1332	0.219878	1	1
chr1.206773552.T.C	rs1800896	C	Severity	FCP	C	IL10	796	Elevated prostate specific antigen [PSA]	genitourinary	177	8668	-0.157983	0.128772	0.853864	0.21988	1	1
chr22.24011037.T.C	rs11090305	C	Severity	CAV	C	-	599.5	Frequency of urination and polyuria	genitourinary	573	6272	0.0793671	0.064693	1.0826	0.219888	1	1
chr5.21768177.G.A	-	HLA-A*02:02	Protective	IP	A	HLA-A	389.1	Sensorineural hearing loss	sense organs	288	8407	-0.217669	0.177425	0.804392	0.21989	1	1
chr14.102356233.A.G	rs11160678	G	Severity	CAV	G	CINP	350.2	Abnormality of gait	neurological	857	7707	-0.0743987	0.0606475	0.928301	0.21992	1	1
chr14.102356233.A.G	rs11160678	G	Severity	CAV	G	CINP	569.2	Gastrointestinal complications	digestive	112	8486	-0.194729	0.158741	0.823058	0.21993	1	1
chr1.173115604.T.G	rs17300100	G	Severity	CAV	G	-	610	Benign mammary dysplasias	genitourinary	131	7883	-1.23639	1.0079	0.290429	0.219936	1	1
chr4.69615987.C.T	rs7688383	T	Loss of smell and taste	CAV	T	UGT2A1	574	Cholelithiasis and cholecystitis	digestive	182	8772	0.137778	0.112316	1.14772	0.219938	1	1
chr3.1052111.C.G	rs1504061	G	Severity	CAV	G	-	270	Disorders of protein plasma/amino-acid transport and metabolism	endocrine/metabolic	132	8568	0.248119	0.202269	1.28161	0.219942	1	1
chr12.106231175.T.A	rs12823094	A	Severity	CAV	A	-	558	Noninfectious gastroenteritis	digestive	153	6675	0.287448	0.23434	1.33302	0.219962	1	1
chr19.50259161.A.G	rs1651553	G	Severity	CAV	A	MYH14	271	Disorders of carbohydrate transport and metabolism	endocrine/metabolic	1366	7399	0.0564079	0.0459863	1.05803	0.219964	1	1
chr9.21131628.G.C	rs12236000	G	Severity	CAV	C	-	278.1	Obesity	endocrine/metabolic	2409	5463	-0.0767262	0.062552	0.926143	0.219973	1	1
chr21.41473715.C.A	rs2298661	A	Protective	CAV-FE	A	TMPRSS2	433.2	Occlusion of cerebral arteries	circulatory system	441	8483	-0.106967	0.0872081	0.898556	0.219985	1	1
chr16.3500977.C.G	rs2301762	G	Severity	CAV	G	CLUAP1	535.9	Gastritis and duodenitis, NOS	digestive	168	8800	0.563907	0.459745	1.75753	0.219987	1	1
chr10.22439346.T.C	-	HLA-A*02:02	Protective	IP	C	HLA-A	741.4	Joint effusions	musculoskeletal	119	8412	0.579548	0.472505	1.78523	0.219994	1	1
chr17.27263807.T.C	rs60811869	C	Severity	CAV	C	-	585.3	Chronic renal failure [CKD]	genitourinary	983	7204	-0.209594	0.170883	0.810913	0.219997	1	1
chr1.35908500.C.T	rs2765013	C	Severity	CAV	T	AGO1	728.7	Fasciitis	musculoskeletal	191	6521	0.132105	0.10771	1.14123	0.220016	1	1
chr4.67963489.G.A	rs6552134	G	Possible functional consequences	FCP + IP	A	TMPRSS11A	709	Diffuse diseases of connective tissue	dermatologic	137	7624	0.179549	0.146393	1.19668	0.220017	1	1
chr10.76490426.T.C	rs114026383	C	Risk factor for European population	CAV	C	LRMDA	695	Erythematous conditions	dermatologic	409	7857	0.19804	0.16147	1.21901	0.220018	1	1
chr5.86011821.T.G	rs4424029	G	Severity	CAV	G	-	626	Disorders of menstruation and other abnormal bleeding from female genital tract	genitourinary	724	7322	-0.0905793	0.0738548	0.913402	0.220029	1	1
chrX.15564175.T.C	rs41303171	C	Severity; Risk factor	CAV	C	ACE2	689	Disorder of skin and subcutaneous tissue NOS	dermatologic	164	9028	0.910106	0.742066	2.48459	0.22003	1	1
chrX.15561454.T.C	rs142017934	C	Severity	CAV	C	ACE2	250.22	Type 2 diabetes with renal manifestations	endocrine/metabolic	513	5981	-0.45896	0.374227	0.631941	0.22004	1	1
chr8.40324459.C.A	rs11779911	C	Severity	CAV	A	SIRLNT	008.5	Bacterial enteritis	infectious diseases	114	8789	-0.204529	0.166771	0.815031	0.220046	1	1
chr1.31151182.G.C	rs12083278	C	Severity	CAV	G	-	395	Heart valve disorders	circulatory system	325	8007	0.12532	0.102185	1.13351	0.22005	1	1
chr12.132489230.GC.G	rs56106917	G	Severity	CAV	G	FBRSL1	578.8	Hemorrhage of rectum and anus	digestive	283	8167	-0.121772	0.0992987	0.88535	0.220077	1	1
chr3.27146807.G.A	rs17317135	G	Severity	CAV	A	NEK10	591	Urinary tract infection	genitourinary	585	7630	0.371042	0.302572	1.44924	0.220088	1	1
chr1.109740350.G.T	rs1332018	T	Risk factor; Severity	CAV	G	GSTM3	327.41	Organic or persistent insomnia	neurological	151	7393	-0.208917	0.17037	0.811463	0.220103	1	1
chr14.55263686.C.T	rs10140801	T	Severity	CAV-FE	C	FBXO34-AS1	318	Tobacco use disorder	mental disorders	1408	7063	0.0708405	0.0577704	1.07341	0.220108	1	1
chr4.24511798.A.G	rs73246461	G	Severity	CAV	G	-	196	Radiotherapy	neoplasms	120	8306	0.273852	0.223329	1.31502	0.220113	1	1
chrX.15596127.G.T	rs146598386	T	Severity	CAV	T	ACE2	788	Syncope and collapse	symptoms	341	8843	0.776373	0.633161	2.17357	0.220129	1	1
chr3.157438240.A.G	rs1840680	AG genotype)	Protective	CAV	A	PTX3	596	Other disorders of bladder	genitourinary	187	9174	-0.147101	0.119968	0.863207	0.220134	1	1
chr3.148742201.A.C	rs5186	C	Severity	CAV	C	AGTR1	379.2	Disorders of vitreous body	sense organs	287	7967	-0.257182	0.209745	0.773228	0.220136	1	1
chr17.15965007.C.T	rs8081547	T	Risk factor	FCP + IP	T	ADORA2B	473	Diseases of the larynx and vocal cords	respiratory	248	6147	-0.203596	0.166045	0.815792	0.220144	1	1
chr11.320836.C.T	rs34481144	T	Severity	CAV	T	IFITM3	443	Peripheral vascular disease	circulatory system	762	7866	-0.120199	0.0980306	0.886744	0.220147	1	1
chr9.87726001.C.A	rs41307457	C;A	Possible functional consequences	FCP + IP	A	CTSL	284	Aplastic anemia	hematopoietic	101	6086	0.216127	0.176272	1.24126	0.220159	1	1
chr21.41473715.C.A	rs2298661	A	Protective	CAV-FE	A	TMPRSS2	433.21	Cerebral artery occlusion, with cerebral infarction	circulatory system	434	8483	-0.107752	0.0878822	0.897851	0.220164	1	1
chr6.31153649.G.A	rs143334143	A	Severity; Risk factor	CAV-FE	A	CCHCR1	250.3	Insulin pump user	endocrine/metabolic	663	5989	-0.178272	0.145399	0.836714	0.220164	1	1
chr12.8058591.T.C	rs7842	C	Risk factor; Severity	CAV	C	C3AR1	278.4	Abnormal weight gain	endocrine/metabolic	161	5503	0.145959	0.119046	1.15715	0.220173	1	1
chr5.86011821.T.G	rs4424029	G	Severity	CAV	G	-	296.2	Depression	mental disorders	1428	5808	-0.0622313	0.0507592	0.939666	0.220195	1	1
chr1.155066988.C.T	rs114301457	T	Severity	CAV	T	EFNA4	704	Diseases of hair and hair follicles	dermatologic	290	8356	1.31561	1.07309	3.72703	0.220196	1	1
chr9.21131628.G.C	rs12236000	G	Severity	CAV	C	-	300.11	Generalized anxiety disorder	mental disorders	222	5810	-0.229155	0.186916	0.795205	0.220206	1	1
chr11.71456403.G.T	rs12785878	G	Severity	CAV	T	NADSYN1	939	Atopic/contact dermatitis due to other or unspecified	dermatologic	650	7559	-0.091702	0.0748013	0.912377	0.22022	1	1
chr4.188627868.CTCT.C	rs1734523522	C	Severity	CAV	C	LINC01060	428.3	Heart failure with reduced EF [Systolic or combined heart failure]	circulatory system	409	7888	0.116062	0.0946757	1.12307	0.220242	1	1
chr6.31575254.G.A	rs1800629	A	Risk factor*Conflicting; Severity*Conflicting; Protective*Conflicting	CAV-FE	A	TNF	706.8	Other specified diseases of sebaceous glands	dermatologic	456	7744	0.123632	0.100852	1.1316	0.220244	1	1
chr19.39248147.C.T	rs12979860	C	Severity (C allele)*Conflicting; Risk factor (T allele)*Conflicting	CAV	C	IFNL4	619.4	Noninflammatory disorders of vagina	genitourinary	292	8178	-0.113482	0.0925732	0.89272	0.22025	1	1
chr13.102695866.A.G	rs599976	G	Severity	CAV-FE	G	METTL21C	593.1	Gross hematuria	genitourinary	102	7639	0.227485	0.185573	1.25544	0.220255	1	1
chr6.45737076.T.A	rs16873740	A	Severity	CAV	A	-	464	Acute sinusitis	respiratory	127	6602	0.184252	0.150306	1.20232	0.220257	1	1
chr11.611919.C.G	rs702966	C	Severity in African-Americans	CAV	C	PHRF1	250.24	Type 2 diabetes with neurological manifestations	endocrine/metabolic	466	5986	-0.0870351	0.0710001	0.916645	0.220257	1	1
chr17.27263807.T.C	rs60811869	C	Severity	CAV	C	-	593.1	Gross hematuria	genitourinary	102	7630	0.451821	0.368581	1.57117	0.220259	1	1
chr21.41494374.C.T	rs114363287	T	Risk factor	CAV	T	TMPRSS2	368	Visual disturbances	sense organs	313	8473	0.566804	0.462402	1.76262	0.220282	1	1
chr10.52771475.C.T	rs1800450	T	Severity	CAV	T	MBL2	250.3	Insulin pump user	endocrine/metabolic	662	5988	0.1966	0.160389	1.21726	0.220286	1	1
chr6.52236941.T.C	rs763780	C	Protective	FCP	C	IL17F	275.6	Hypercalcemia	endocrine/metabolic	237	8964	0.194639	0.158789	1.21487	0.220286	1	1
chr3.101705614.T.C	rs11919389	C	Risk factor	CAV	C	PDCL3P4	272.12	Hyperglyceridemia	endocrine/metabolic	115	5591	-0.196219	0.160079	0.821832	0.220289	1	1
chr5.123497022.T.C	rs62377777	T	Severity	CAV	C	-	628	Ovarian cyst	genitourinary	103	7322	0.197713	0.161303	1.21861	0.220302	1	1
chr4.24511798.A.G	rs73246461	G	Severity	CAV	G	-	599	Other symptoms/disorders or the urinary system	genitourinary	1263	6706	-0.103595	0.0845233	0.90159	0.220334	1	1
chr7.107967457.C.T	rs2237698	T	Severity	CAV	T	LAMB1	496.2	Chronic bronchitis	respiratory	263	6948	0.200427	0.163532	1.22192	0.220344	1	1
chr6.32623820.T.C	rs9271609	T	Severity	CAV	C	HLA-DQA1	585.34	Chronic Kidney Disease, Stage IV	genitourinary	350	7234	-0.126513	0.103225	0.881163	0.220348	1	1
chr15.90879313.T.C	rs8039305	C	Risk factor	CAV-FE	T	FURIN	722.1	Displacement of intervertebral disc	musculoskeletal	186	7525	-0.179806	0.146709	0.835432	0.220349	1	1
chr2.195519781.A.G	rs74417002	G	Severity	CAV	G	-	512.9	Other dyspnea	respiratory	1042	5195	0.123737	0.100962	1.13172	0.220354	1	1
chr2.195499753.A.C	rs73060484	C	Severity	CAV	C	-	512.7	Shortness of breath	respiratory	1817	5107	0.0839372	0.0684883	1.08756	0.220361	1	1
chr10.130802064.T.G	rs12253652	G	Severity	CAV	G	-	070.2	Viral hepatitis B	infectious diseases	190	5880	-0.169611	0.138399	0.843993	0.220379	1	1
chr7.22728630.G.T	rs2066992	T	Protective	CAV-FE	T	IL6	174.11	Malignant neoplasm of female breast	neoplasms	249	8710	0.209388	0.170858	1.23292	0.220383	1	1
chr21.41507982.C.A	rs75603675	A	Protective*Conflicting; Risk factor*Conflicting; Severity*Conflicting	CAV	A	TMPRSS2	740	Osteoarthrosis	musculoskeletal	1608	6898	-0.0556309	0.0453948	0.945888	0.22039	1	1
chr11.88436431.C.T	rs72953026	T	Severity	CAV-FE	T	-	528	Diseases of the oral soft tissues, excluding lesions specific for gingiva and tongue	digestive	102	9027	-0.737074	0.601454	0.478512	0.220391	1	1
chr9.87726001.C.A	rs41307457	C;A	Possible functional consequences	FCP + IP	A	CTSL	627.2	Symptomatic menopause	genitourinary	176	7264	-0.187862	0.153298	0.828729	0.220399	1	1
chr21.41464802.A.G	rs462574	A	Possible functional consequences	FCP + IP	A	TMPRSS2	411.2	Myocardial infarction	circulatory system	149	7984	-0.195793	0.159776	0.822182	0.220416	1	1
chr4.111691870.C.T	rs112641600	C	Severity	CAV	T	-	280	Iron deficiency anemias	hematopoietic	911	6119	0.138055	0.11266	1.14804	0.220419	1	1
chr11.34482745.G.A	rs61882275	G	Severity	CAV	A	ELF5	367.1	Myopia	sense organs	101	8106	0.202552	0.165296	1.22452	0.220427	1	1
chr15.90879313.T.C	rs8039305	C	Risk factor	CAV-FE	T	FURIN	599.3	Dysuria	genitourinary	377	6421	-0.126584	0.103302	0.8811	0.220433	1	1
chrX.15600835.T.C	rs4646116	C	Risk factor	FCP + IP	C	ACE2	288.1	Decreased white blood cell count	hematopoietic	188	8210	1.33237	1.08734	3.79002	0.220442	1	1
chr3.101705614.T.C	rs11919389	C	Risk factor	CAV	C	PDCL3P4	707.2	Chronic ulcer of leg or foot	dermatologic	240	9008	-0.132389	0.108045	0.876	0.220458	1	1
chr4.71762286.C.T	rs113574864	T	Severity	CAV	T	GC	362.9	Retinal edema	sense organs	118	7690	-0.269053	0.219588	0.764103	0.220476	1	1
chr9.133257521.T.TC	rs8176719	TC	Severity; Risk factor	CAV-FE	TC	ABO	619	Noninflammatory female genital disorders	genitourinary	614	8137	-0.0866167	0.0706926	0.917028	0.220478	1	1
chr10.76490426.T.C	rs114026383	C	Risk factor for European population	CAV	C	LRMDA	389.1	Sensorineural hearing loss	sense organs	292	8531	-0.280735	0.229123	0.755229	0.220479	1	1
chr4.71762286.C.T	rs113574864	T	Severity	CAV	T	GC	304	Adjustment reaction	mental disorders	299	5789	0.149631	0.122123	1.16141	0.22048	1	1
chr8.124324323.T.C	rs72711165	C	Severity	CAV-FE	C	TMEM65	276.1	Electrolyte imbalance	endocrine/metabolic	753	8008	0.176298	0.143899	1.19279	0.220518	1	1
chr12.8058591.T.C	rs7842	C	Risk factor; Severity	CAV	C	C3AR1	306	Other mental disorder	mental disorders	207	5860	0.125833	0.102708	1.13409	0.22052	1	1
chr3.27146807.G.A	rs17317135	G	Severity	CAV	A	NEK10	614.5	Inflammatory disease of cervix, vagina, and vulva	genitourinary	323	8632	-0.889011	0.72564	0.411062	0.220522	1	1
chr1.46309111.A.G	rs41292543	G	Severity	CAV-FE	G	UQCRH	366.2	Senile cataract	sense organs	603	8132	-0.34207	0.279214	0.710299	0.220531	1	1
chrX.15561454.T.C	rs142017934	C	Severity	CAV	C	ACE2	185	Cancer of prostate	neoplasms	199	8665	-1.30248	1.06315	0.271856	0.220531	1	1
chr1.205208489.G.A	rs11240388	G	Severity	CAV-FE	A	DSTYK	772.3	Muscle weakness	symptoms	233	8657	-0.165506	0.135101	0.847465	0.220554	1	1
chr10.104263031.C.A	rs4925	A	Protective for neurological complications of long COVID	CAV	A	GSTO1	244.1	Secondary hypothyroidism	endocrine/metabolic	185	7927	-0.245205	0.200159	0.782544	0.220555	1	1
chrX.15561454.T.C	rs142017934	C	Severity	CAV	C	ACE2	743.11	Osteoporosis NOS	musculoskeletal	397	8635	-0.562529	0.459199	0.569766	0.220567	1	1
chr2.191909428.G.A	rs147509469	A	Risk factor for females	CAV	A	CAVIN2-AS1	316	Substance addiction and disorders	mental disorders	575	7143	-0.639564	0.522103	0.527522	0.220584	1	1
chr5.132485305.G.A	rs17622656	A	Risk factor	FCP + IP	A	IRF1	627	Menopausal and postmenopausal disorders	genitourinary	470	7361	0.159252	0.130005	1.17263	0.220587	1	1
chr13.22495675.AG.A	rs10714879	A	Severity	CAV	A	-	318	Tobacco use disorder	mental disorders	1399	6968	-0.0694588	0.0567045	0.932899	0.220603	1	1
chr4.107694523.TG.T	rs70947091	T	Severity	CAV-FE	T	PAPSS1	427	Cardiac dysrhythmias	circulatory system	1220	6994	-0.0884583	0.0722154	0.915341	0.220604	1	1
chr15.34253720.A.G	rs2705343	G	Severity	CAV-FE	G	SLC12A6	292.4	Altered mental status	mental disorders	106	8381	-0.28829	0.235357	0.749544	0.22061	1	1
chr14.35401887.C.T	rs696	CC genotype	Severity	CAV	C	NFKBIA	216.1	Screening for malignant neoplasms of the skin	neoplasms	100	8847	0.182293	0.148824	1.19997	0.220618	1	1
chr3.1052111.C.G	rs1504061	G	Severity	CAV	G	-	252	Disorders of parathyroid gland	endocrine/metabolic	215	8389	0.197195	0.160993	1.21798	0.220626	1	1
chr15.33615902.C.T	rs12593288	C	Severity	CAV	T	RYR3	442	Other aneurysm	circulatory system	151	7892	0.320751	0.26187	1.37816	0.220632	1	1
chr3.61768231.T.A	rs672699	A	Severity	CAV	T	PTPRG	041	Bacterial infection NOS	infectious diseases	316	8413	-0.102557	0.0837317	0.902527	0.220641	1	1
chr9.117713024.A.G	rs4986790	G	Severity	CAV	G	TLR4	614.5	Inflammatory disease of cervix, vagina, and vulva	genitourinary	321	8662	-0.204044	0.166595	0.815426	0.220654	1	1
chr3.157438240.A.G	rs1840680	AG genotype)	Protective	CAV	A	PTX3	745	Pain in joint	musculoskeletal	2647	5230	-0.047289	0.03861	0.953812	0.220655	1	1
chr14.102356233.A.G	rs11160678	G	Severity	CAV	G	CINP	290	Delirium dementia and amnestic and other cognitive disorders	mental disorders	148	8331	-0.177446	0.14488	0.837406	0.220658	1	1
chr10.130802064.T.G	rs12253652	G	Severity	CAV	G	-	626.1	Irregular menstrual cycle/bleeding	genitourinary	543	7045	-0.105806	0.0863887	0.899599	0.220661	1	1
chr18.6461231.C.G	rs11659676	G	Severity	CAV-FE	C	RPL6P27	433.3	Cerebral ischemia	circulatory system	187	7834	-0.130067	0.106199	0.878037	0.220671	1	1
chr11.320836.C.T	rs34481144	T	Severity	CAV	T	IFITM3	317	Alcohol-related disorders	mental disorders	290	7004	-0.190696	0.155704	0.826384	0.220674	1	1
chr11.1219991.G.T	rs35705950	T	Protective	CAV	T	MUC5B	706.2	Sebaceous cyst	dermatologic	118	7720	0.521398	0.425729	1.68438	0.220682	1	1
chr9.21131628.G.C	rs12236000	G	Severity	CAV	C	-	242.1	Graves' disease	endocrine/metabolic	121	7855	-0.317484	0.259234	0.727978	0.220688	1	1
chr7.54580201.A.C	rs622568	C	Severity; Risk factor	CAV-FE	C	-	624.9	stress incontinence, female	genitourinary	109	9143	0.173864	0.141969	1.18989	0.220702	1	1
chr17.45995618.A.G	rs112572874	G	Risk factor	CAV-FE	G	MAPT	261.2	Vitamin B-complex deficiencies	endocrine/metabolic	408	5971	-0.249927	0.20408	0.778857	0.220706	1	1
chr6.105878879.T.A	rs9386484	T	Severity	CAV	A	-	242	Thyrotoxicosis with or without goiter	endocrine/metabolic	227	6384	-0.127963	0.104492	0.879886	0.220717	1	1
chr3.27146807.G.A	rs17317135	G	Severity	CAV	A	NEK10	071	Human immunodeficiency virus [HIV] disease	infectious diseases	1027	6146	0.326896	0.266941	1.38666	0.220726	1	1
chr1.155133406.T.G	rs4971066	G	Risk factor	CAV	G	EFNA1	327.4	Insomnia	neurological	748	7334	-0.191858	0.156671	0.825424	0.220729	1	1
chr9.87726001.C.A	rs41307457	C;A	Possible functional consequences	FCP + IP	A	CTSL	586.4	Stricture/obstruction of ureter	genitourinary	149	7095	0.191335	0.156246	1.21087	0.220734	1	1
chr1.27373964.C.T	rs141300199	T	Severity	CAV	T	FCN3	110.1	Dermatophytosis	infectious diseases	881	7128	1.00393	0.819818	2.72898	0.220735	1	1
chr17.45714244.T.C	rs113661667	C	Risk factor	CAV-FE	C	LINC02210-CRHR1	456	Chronic venous insufficiency [CVI]	circulatory system	293	7698	0.242807	0.198279	1.27482	0.220735	1	1
chr19.35687796.G.A	rs77127536	A	Severity	CAV	A	TYMSP2	585.3	Chronic renal failure [CKD]	genitourinary	979	7150	0.0808377	0.0660171	1.08419	0.220765	1	1
chr10.28606315.C.T	rs12773860	T	Severity	CAV	T	WAC	275.6	Hypercalcemia	endocrine/metabolic	237	8908	-0.522361	0.426594	0.593118	0.220766	1	1
chr21.41507982.C.A	rs75603675	A	Protective*Conflicting; Risk factor*Conflicting; Severity*Conflicting	CAV	A	TMPRSS2	454.11	Varicose veins of lower extremity, symptomtic	circulatory system	197	7418	-0.137643	0.112408	0.87141	0.220767	1	1
chr21.41426103.C.A	rs17000900	A	Severity	CAV-FE	A	MX1	428	Congestive heart failure; nonhypertensive	circulatory system	691	7998	-0.0889693	0.0726592	0.914874	0.220774	1	1
chr6.147217556.A.G	rs116898161	G	Severity	CAV	G	STXBP5	612	Breast conditions, congenital or relating to hormones	genitourinary	101	7962	0.749542	0.61215	2.11603	0.220785	1	1
chr1.109740350.G.T	rs1332018	T	Risk factor; Severity	CAV	G	GSTM3	317.1	Alcoholism	mental disorders	226	7158	0.152399	0.124465	1.16462	0.220788	1	1
chr3.1052111.C.G	rs1504061	G	Severity	CAV	G	-	250.42	Other abnormal glucose	endocrine/metabolic	559	5870	0.131986	0.107799	1.14109	0.220812	1	1
chr5.132485305.G.A	rs17622656	A	Risk factor	FCP + IP	A	IRF1	599.5	Frequency of urination and polyuria	genitourinary	622	6847	0.135963	0.111055	1.14564	0.220845	1	1
chrX.15564667.C.T	rs2074192	T	Severity (T allele); Severity for males > 50 y.o (T allele); Protective (C allele); Protective (CT genotype)	CAV	T	ACE2	250.24	Type 2 diabetes with neurological manifestations	endocrine/metabolic	464	5942	0.101097	0.0825795	1.10638	0.220861	1	1
chr6.31153649.G.A	rs143334143	A	Severity; Risk factor	CAV-FE	A	CCHCR1	740	Osteoarthrosis	musculoskeletal	1676	7204	0.113303	0.0925507	1.11997	0.220865	1	1
chr2.162044379.C.T	rs3788979	T	Risk factor	CAV	T	DPP4	280.2	Iron deficiency anemia secondary to blood loss (chronic)	hematopoietic	357	6016	0.162608	0.132825	1.17657	0.220867	1	1
chr6.160731787.C.T	rs4252128	T	Potential functional effect on protein	FCP + IP	T	PLG	285.21	Anemia in chronic kidney disease	hematopoietic	196	6188	-0.720041	0.588172	0.486732	0.220876	1	1
chr2.181488719.A.C	rs2034831	C	Severity	CAV	C	ITGA4	426.92	Cardiac defibrillator in situ	circulatory system	122	7035	-1.22683	1.00219	0.293219	0.220892	1	1
chr7.22728630.G.T	rs2066992	T	Protective	CAV-FE	T	IL6	707.2	Chronic ulcer of leg or foot	dermatologic	240	9043	-0.234779	0.191789	0.790745	0.220895	1	1
chr5.123497022.T.C	rs62377777	T	Severity	CAV	C	-	764	Sciatica	symptoms	587	7495	0.0841189	0.0687185	1.08776	0.220911	1	1
chr17.15965007.C.T	rs8081547	T	Risk factor	FCP + IP	T	ADORA2B	536	Disorders of function of stomach	digestive	119	8589	-0.304684	0.248904	0.737357	0.220915	1	1
chr4.67963885.A.G	rs17088850	G	Possible functional consequences	FCP + IP	G	TMPRSS11A	427.2	Atrial fibrillation and flutter	circulatory system	355	6952	0.126054	0.102977	1.13434	0.220915	1	1
chr17.45422978.G.C	rs1230082	G	Severity	CAV	C	ARHGAP27	197	Chemotherapy	neoplasms	405	8235	-0.0898065	0.0733655	0.914108	0.220915	1	1
chr11.320836.C.T	rs34481144	T	Severity	CAV	T	IFITM3	414	Other forms of chronic heart disease	circulatory system	144	7909	0.235036	0.192008	1.26495	0.220916	1	1
chr1.161517662.T.C	rs72717040	C	Risk factor	FCP + IP	C	FCGR2A	840	Sprains and strains	injuries & poisonings	114	8685	0.536885	0.438602	1.71067	0.220921	1	1
chr5.159315942.T.G	rs3212227	T	Severity	FCP	G	IL12B	790.6	Other abnormal blood chemistry	symptoms	799	7717	-0.0684565	0.0559267	0.933834	0.220938	1	1
chr5.96909661.C.T	rs150892504	T	Severity	CAV	T	ERAP2	250.23	Type 2 diabetes with ophthalmic manifestations	endocrine/metabolic	215	5987	1.3542	1.10634	3.87365	0.220938	1	1
chr6.147217556.A.G	rs116898161	G	Severity	CAV	G	STXBP5	218	Benign neoplasm of uterus	neoplasms	374	8670	0.5022	0.410289	1.65235	0.220946	1	1
chr6.147217556.A.G	rs116898161	G	Severity	CAV	G	STXBP5	218.1	Uterine leiomyoma	neoplasms	374	8670	0.5022	0.410289	1.65235	0.220946	1	1
chr22.19963748.G.A	rs4680	A	Risk factor	FCP	A	COMT	136	Other infectious and parasitic diseases	infectious diseases	134	8964	-0.167836	0.137124	0.845492	0.220964	1	1
chr13.23084699.A.G	rs1984162	G	Severity	CAV	G	-	455	Hemorrhoids	circulatory system	298	7727	0.126219	0.103123	1.13453	0.220965	1	1
chr12.106231175.T.A	rs12823094	A	Severity	CAV	A	-	735.1	Flat foot	musculoskeletal	107	8248	0.345875	0.282586	1.41323	0.220966	1	1
chr22.19963748.G.A	rs4680	A	Risk factor	FCP	A	COMT	278.1	Obesity	endocrine/metabolic	2427	5514	0.0470996	0.0384818	1.04823	0.220973	1	1
chr2.196087686.G.A	rs2176724	A	Severity	CAV	A	-	681	Superficial cellulitis and abscess	dermatologic	474	7928	0.0858234	0.0701229	1.08961	0.22099	1	1
chr17.63488670.G.A	rs4343	G	Severity; Risk factor	CAV	G	ACE	947	Urticaria	dermatologic	118	7560	0.182644	0.149239	1.20039	0.221013	1	1
chr16.3500977.C.G	rs2301762	G	Severity	CAV	G	CLUAP1	250.6	Polyneuropathy in diabetes	endocrine/metabolic	218	5969	0.533737	0.436125	1.70529	0.221021	1	1
chr6.52236941.T.C	rs763780	C	Protective	FCP	C	IL17F	624.9	stress incontinence, female	genitourinary	111	9239	-0.343692	0.280846	0.709147	0.221038	1	1
chr20.23046984.T.C	rs1042580	C	Severity	CAV	C	THBD	260.6	Anorexia	endocrine/metabolic	124	5967	-0.205408	0.167849	0.814315	0.221042	1	1
chr7.117559590.ATCT.A	rs113993960	A	Severity	CAV	A	CFTR	599.5	Frequency of urination and polyuria	genitourinary	623	6866	0.574716	0.469637	1.77663	0.221049	1	1
chr13.41746691.T.A	rs10507497	A	Severity	CAV-FE	A	VWA8	428	Congestive heart failure; nonhypertensive	circulatory system	691	8061	-0.0854889	0.0698598	0.918063	0.221058	1	1
chr17.31410594.G.A	rs178840	G	Severity	CAV	G	RAB11FIP4	289.3	Personal history of diseases of blood and blood-forming organs	hematopoietic	191	7296	-0.148805	0.121601	0.861737	0.221062	1	1
chr12.112919388.G.A	rs10774671	A	Severity (A allele); Protective (G allele)	CAV-FE	A	OAS1	452	Other venous embolism and thrombosis	circulatory system	349	7417	0.096848	0.0791431	1.10169	0.221063	1	1
chr7.128954129.T.C	rs10488631	TCTA haplotype	Severity in European-Americans	CAV	C	IRF5	290.1	Dementias	mental disorders	139	8484	0.446604	0.364965	1.56299	0.221069	1	1
chr10.22439346.T.C	-	HLA-A*02:02	Protective	IP	C	HLA-A	401.3	Other hypertensive complications	circulatory system	196	4138	-0.744901	0.608733	0.474781	0.221069	1	1
chrX.12888602.G.A	rs147244662	A	Severity; Severity for males	CAV-FE	A	TLR7	681	Superficial cellulitis and abscess	dermatologic	475	7977	1.34044	1.09542	3.82074	0.221071	1	1
chr1.244873270.T.C	rs12130553	C	Severity	CAV	T	-	454.1	Varicose veins of lower extremity	circulatory system	217	6065	0.164841	0.13471	1.17921	0.221076	1	1
chrX.15587729.C.T	rs4646140	T	Severity	CAV	T	ACE2	433.2	Occlusion of cerebral arteries	circulatory system	443	8608	-0.153323	0.125298	0.857853	0.221078	1	1
chr2.36677870.C.A	rs6714112	C	Severity	CAV	A	-	375.1	Dry eyes	sense organs	448	7833	0.116534	0.0952339	1.1236	0.221079	1	1
chr1.173115604.T.G	rs17300100	G	Severity	CAV	G	-	078	Viral warts & HPV	infectious diseases	325	6118	0.369034	0.301588	1.44634	0.221089	1	1
chr2.45584979.T.C	-	HLA-A*02:02	Protective	IP	T	HLA-A	626.13	Irregular menstrual cycle	genitourinary	148	7348	0.152867	0.124928	1.16517	0.221089	1	1
chr4.67963489.G.A	rs6552134	G	Possible functional consequences	FCP + IP	A	TMPRSS11A	008	Intestinal infection	infectious diseases	141	8989	-0.19105	0.156133	0.826091	0.22109	1	1
chr4.25613313.G.A	-	HLA-A*02:02	Protective	IP	A	HLA-A	740.11	Osteoarthrosis, localized, primary	musculoskeletal	1175	7187	-0.0768783	0.062829	0.926003	0.221098	1	1
chrX.15599938.A.G	rs2106809	G	Severity	CAV	G	ACE2	586.4	Stricture/obstruction of ureter	genitourinary	153	7232	0.296518	0.242334	1.34517	0.221106	1	1
chr2.60480453.A.G	rs1123573	A	Severity	CAV-FE	G	BCL11A	338.2	Chronic pain	neurological	1790	6584	0.0484972	0.0396358	1.04969	0.221114	1	1
chr15.90879313.T.C	rs8039305	C	Risk factor	CAV-FE	T	FURIN	218	Benign neoplasm of uterus	neoplasms	347	8131	-0.135236	0.110526	0.873509	0.221116	1	1
chr15.90879313.T.C	rs8039305	C	Risk factor	CAV-FE	T	FURIN	218.1	Uterine leiomyoma	neoplasms	347	8131	-0.135236	0.110526	0.873509	0.221116	1	1
chr4.188627868.CTCT.C	rs1734523522	C	Severity	CAV	C	LINC01060	447	Other disorders of arteries and arterioles	circulatory system	117	7806	0.204828	0.167414	1.22731	0.221148	1	1
chr16.89196249.G.A	rs117169628	A	Severity	CAV	A	SLC22A31	041	Bacterial infection NOS	infectious diseases	318	8491	-0.400235	0.327141	0.670162	0.221167	1	1
chr8.37849759.C.T	rs138763430	T	Severity	CAV	T	BRF2	428	Congestive heart failure; nonhypertensive	circulatory system	694	8115	0.868497	0.709896	2.38333	0.221173	1	1
chr17.15965007.C.T	rs8081547	T	Risk factor	FCP + IP	T	ADORA2B	700	Corns and callosities	dermatologic	190	8384	-0.236225	0.19309	0.789603	0.221181	1	1
chr2.6013310.G.A	rs73910904	A	Risk factor	CAV	A	-	296.1	Bipolar	mental disorders	203	5859	-0.444706	0.363508	0.641012	0.221188	1	1
chr3.146517122.G.A	rs343320	A	Severity	CAV-FE	A	PLSCR1	386.9	Dizziness and giddiness (Light-headedness and vertigo)	sense organs	696	7989	0.266816	0.218099	1.3058	0.221189	1	1
chr1.161517662.T.C	rs72717040	C	Risk factor	FCP + IP	C	FCGR2A	530	Diseases of esophagus	digestive	1851	6748	-0.199822	0.16334	0.818876	0.221196	1	1
chr5.1211624.A.G	rs76067074	G	Severity	CAV-FE	G	SLC6A19	355.1	Chronic pain syndrome	neurological	192	8397	-0.8772	0.717086	0.415946	0.221223	1	1
chr4.153687301.A.G	rs1898830	G	Severity; Risk factor	CAV	G	TLR2	274.11	Gouty arthropathy	endocrine/metabolic	124	9133	-0.25448	0.208031	0.77532	0.221224	1	1
chrX.12885540.A.T	rs179008	T	Severity; Risk factor	CAV	T	TLR7	292	Neurological disorders	mental disorders	431	8234	0.144527	0.118151	1.15549	0.221238	1	1
chr12.112919388.G.A	rs10774671	A	Severity (A allele); Protective (G allele)	CAV-FE	A	OAS1	427.7	Tachycardia NOS	circulatory system	192	6747	-0.131436	0.107449	0.876835	0.221238	1	1
chr1.156125675.T.C	rs581342	C	Severity	CAV	T	LMNA	726.1	Enthesopathy	musculoskeletal	393	6709	-0.0963945	0.0788026	0.908106	0.221239	1	1
chr10.52340585.A.T	rs1441121	T	Severity	CAV	A	-	681	Superficial cellulitis and abscess	dermatologic	458	7701	-0.131245	0.107294	0.877003	0.221244	1	1
chr2.136948486.A.G	rs7605851	G	Severity	CAV-FE	G	THSD7B	365	Glaucoma	sense organs	834	7871	0.182631	0.149304	1.20037	0.22125	1	1
chr2.216660263.A.C	rs2270360	A	Severity	CAV	C	IGFBP2	578.9	Hemorrhage of gastrointestinal tract	digestive	162	7825	-0.380408	0.310991	0.683582	0.22125	1	1
chr1.109740350.G.T	rs1332018	T	Risk factor; Severity	CAV	G	GSTM3	681	Superficial cellulitis and abscess	dermatologic	475	7971	0.108486	0.0886909	1.11459	0.221255	1	1
chr1.12192898.T.G	rs1061622	T	Severity	CAV-FE	G	TNFRSF1B	272.12	Hyperglyceridemia	endocrine/metabolic	115	5615	-0.217327	0.177679	0.804667	0.221274	1	1
chr10.104263031.C.A	rs4925	A	Protective for neurological complications of long COVID	CAV	A	GSTO1	743.1	Osteoporosis	musculoskeletal	403	8644	0.148786	0.121645	1.16042	0.221286	1	1
chrX.15581240.G.A	rs147464721	A	Severity	CAV	A	ACE2	269	Proteinuria	endocrine/metabolic	492	8701	0.488267	0.399221	1.62949	0.221311	1	1
chr17.34252769.A.G	rs1024611	G	Risk factor	CAV	G	CCL2	386.9	Dizziness and giddiness (Light-headedness and vertigo)	sense organs	697	8006	-0.089455	0.0731422	0.914429	0.221319	1	1
chr2.136948486.A.G	rs7605851	G	Severity	CAV-FE	G	THSD7B	605	Erectile dysfunction [ED]	genitourinary	557	8161	0.239421	0.195764	1.27051	0.221327	1	1
chr9.117713024.A.G	rs4986790	G	Severity	CAV	G	TLR4	627.1	Postmenopausal bleeding	genitourinary	200	7390	-0.257052	0.210182	0.773328	0.22133	1	1
chr1.173115604.T.G	rs17300100	G	Severity	CAV	G	-	153	Colorectal cancer	neoplasms	276	8174	0.375925	0.307382	1.45634	0.221333	1	1
chr2.195499753.A.C	rs73060484	C	Severity	CAV	C	-	269	Proteinuria	endocrine/metabolic	489	8572	0.130852	0.106996	1.1398	0.221345	1	1
chr12.8058591.T.C	rs7842	C	Risk factor; Severity	CAV	C	C3AR1	459.9	Circulatory disease NEC	circulatory system	144	8735	-0.157906	0.129118	0.85393	0.221345	1	1
chr6.31153649.G.A	rs143334143	A	Severity; Risk factor	CAV-FE	A	CCHCR1	389.1	Sensorineural hearing loss	sense organs	293	8562	0.215278	0.176032	1.24021	0.221348	1	1
chr1.206773552.T.C	rs1800896	C	Severity	FCP	C	IL10	362.2	Degeneration of macula and posterior pole of retina	sense organs	196	7786	-0.140717	0.115064	0.868735	0.22135	1	1
chr10.52771482.G.A	rs5030737	A	Potential functional effect on protein	FCP + IP	A	MBL2	250	Diabetes mellitus	endocrine/metabolic	2640	5988	0.208332	0.170362	1.23162	0.221375	1	1
chr1.3081749.G.A	rs12745140	A	Severity	CAV	A	PRDM16	592.1	Cystitis	genitourinary	124	7615	0.508635	0.415935	1.66302	0.221378	1	1
chr9.131672331.T.G	rs12551879	G	Severity	CAV	G	RAPGEF1	250.22	Type 2 diabetes with renal manifestations	endocrine/metabolic	513	5974	-0.173572	0.141944	0.840656	0.221398	1	1
chr20.23046984.T.C	rs1042580	C	Severity	CAV	C	THBD	293.1	Swelling, mass, or lump in head and neck [Space-occupying lesion, intracranial NOS]	mental disorders	123	9156	-0.204695	0.167397	0.814896	0.2214	1	1
chr2.113129630.T.C	rs419598	C	Risk factor	CAV	C	IL1RN	605	Erectile dysfunction [ED]	genitourinary	556	8138	-0.18703	0.152957	0.829419	0.221419	1	1
chr13.112889041.C.T	rs9577175	T	Severity	CAV	T	ATP11A	614.52	Vaginitis and vulvovaginitis	genitourinary	293	8571	-0.164579	0.134596	0.848251	0.22142	1	1
chr11.114726432.A.T	rs1712779	T	Severity	CAV-FE	T	-	771	Musculoskeletal symptoms referable to limbs	symptoms	439	8084	-0.115725	0.0946487	0.89072	0.221451	1	1
chr6.41534945.A.C	rs1886814	C	Severity	CAV-FE	C	FOXP4-AS1	272.1	Hyperlipidemia	endocrine/metabolic	3285	5597	0.0773357	0.0632573	1.0804	0.221497	1	1
chr9.117713024.A.G	rs4986790	G	Severity	CAV	G	TLR4	272.13	Mixed hyperlipidemia	endocrine/metabolic	702	5626	-0.144856	0.118488	0.865147	0.221502	1	1
chr2.195499753.A.C	rs73060484	C	Severity	CAV	C	-	735	Acquired foot deformities	musculoskeletal	338	8385	0.155416	0.127132	1.16814	0.221528	1	1
chr11.88436431.C.T	rs72953026	T	Severity	CAV-FE	T	-	316	Substance addiction and disorders	mental disorders	575	7138	0.209097	0.171048	1.23256	0.22154	1	1
chr5.132485305.G.A	rs17622656	A	Risk factor	FCP + IP	A	IRF1	371.3	Inflammation of eyelids	sense organs	108	8042	0.290625	0.237746	1.33726	0.221551	1	1
chr4.25613313.G.A	-	HLA-A*02:02	Protective	IP	A	HLA-A	386.9	Dizziness and giddiness (Light-headedness and vertigo)	sense organs	696	8025	-0.093195	0.0762392	0.911016	0.221555	1	1
chr11.2872637.A.G	rs10766439	A	Severity	CAV	A	-	724	Other and unspecified disorders of back	musculoskeletal	185	7746	-0.158408	0.129589	0.853501	0.221562	1	1
chr11.611919.C.G	rs702966	C	Severity in African-Americans	CAV	C	PHRF1	285.2	Anemia of chronic disease	hematopoietic	290	6204	0.106616	0.0872219	1.11251	0.221574	1	1
chr15.90879313.T.C	rs8039305	C	Risk factor	CAV-FE	T	FURIN	600	Hyperplasia of prostate	genitourinary	431	8135	0.133313	0.109063	1.14261	0.221575	1	1
chrX.15603134.G.A	rs7885856	G;A	Possible functional consequences	FCP + IP	A	ACE2	280.1	Iron deficiency anemias, unspecified or not due to blood loss	hematopoietic	748	6206	-0.128956	0.105499	0.879013	0.221578	1	1
chr4.143996657.T.C	rs6840234	C	Protective	FCP + IP	T	GYPB	054	Herpes simplex	infectious diseases	252	4270	0.116711	0.0954814	1.12379	0.22158	1	1
chr8.97128242.T.C	rs7817272	C	Severity	CAV	C	CPQ	339	Other headache syndromes	neurological	537	8001	0.0802983	0.0656927	1.08361	0.221582	1	1
chr19.24134099.G.A	rs10407383	A	Severity	CAV-FE	A	ZNF254	272	Disorders of lipoid metabolism	endocrine/metabolic	3315	5598	0.0423006	0.034607	1.04321	0.221589	1	1
chr13.102695866.A.G	rs599976	G	Severity	CAV-FE	G	METTL21C	740.9	Osteoarthrosis NOS	musculoskeletal	823	7180	-0.0995166	0.0814177	0.905275	0.221595	1	1
chr3.149000300.G.T	rs76488148	T	Severity	CAV	T	GYG1	626.13	Irregular menstrual cycle	genitourinary	144	7224	0.212454	0.173818	1.23671	0.221601	1	1
chr6.147217556.A.G	rs116898161	G	Severity	CAV	G	STXBP5	473.4	Voice disturbance	respiratory	211	6319	-1.23843	1.01322	0.289839	0.221607	1	1
chr9.87724615.A.G	rs3128509	A;G	Possible functional consequences	FCP + IP	A	CTSL	792	Abnormal Papanicolaou smear of cervix and cervical HPV	genitourinary	152	8053	-0.21531	0.17616	0.806291	0.221617	1	1
chr4.143996657.T.C	rs6840234	C	Protective	FCP + IP	T	GYPB	249	Secondary diabetes mellitus	endocrine/metabolic	256	4184	0.119018	0.0973792	1.12639	0.221629	1	1
chr6.105878879.T.A	rs9386484	T	Severity	CAV	A	-	569	Other disorders of intestine	digestive	169	6973	0.141718	0.115953	1.15225	0.221631	1	1
chr16.78590128.A.G	rs72803978	A	Severity	CAV	G	WWOX	442	Other aneurysm	circulatory system	152	8010	-1.23813	1.01304	0.289926	0.221635	1	1
chr11.88436431.C.T	rs72953026	T	Severity	CAV-FE	T	-	401.3	Other hypertensive complications	circulatory system	196	4143	0.388737	0.318076	1.47512	0.22165	1	1
chr5.77379593.G.A	rs7715119	A	Severity	CAV-FE	A	PDE8B	452.2	Deep vein thrombosis [DVT]	circulatory system	299	7570	-0.135878	0.111182	0.872949	0.221665	1	1
chr16.89196249.G.A	rs117169628	A	Severity	CAV	A	SLC22A31	741.4	Joint effusions	musculoskeletal	119	8433	0.45687	0.373846	1.57912	0.221677	1	1
chr8.97128242.T.C	rs7817272	C	Severity	CAV	C	CPQ	475	Chronic sinusitis	respiratory	479	6311	-0.086945	0.071146	0.916727	0.221683	1	1
chr4.107694523.TG.T	rs70947091	T	Severity	CAV-FE	T	PAPSS1	599.2	Retention of urine	genitourinary	144	6791	-0.250435	0.204933	0.778462	0.221694	1	1
chr12.106231175.T.A	rs12823094	A	Severity	CAV	A	-	496.21	Obstructive chronic bronchitis	respiratory	180	6720	0.271739	0.222366	1.31224	0.221694	1	1
chr3.38894643.C.T	rs33985936	T	Severity	CAV	T	SCN11A	695.42	Systemic lupus erythematosus	dermatologic	154	7829	-0.245332	0.200761	0.782445	0.221704	1	1
chr1.109740350.G.T	rs1332018	T	Risk factor; Severity	CAV	G	GSTM3	271	Disorders of carbohydrate transport and metabolism	endocrine/metabolic	1408	7680	-0.0697382	0.0570686	0.932638	0.221705	1	1
chr17.35880776.C.T	rs2107538	T	Risk factor; Severity	FCP	T	CCL5	724	Other and unspecified disorders of back	musculoskeletal	189	7941	0.128828	0.105424	1.13749	0.221707	1	1
chr22.22210343.A.T	rs5757427	T	Severity	CAV	A	IGLV10-54	714.1	Rheumatoid arthritis	musculoskeletal	172	6163	0.186166	0.152346	1.20462	0.221712	1	1
chr2.36677870.C.A	rs6714112	C	Severity	CAV	A	-	578.9	Hemorrhage of gastrointestinal tract	digestive	166	8081	0.185047	0.151437	1.20327	0.22173	1	1
chr2.191909428.G.A	rs147509469	A	Risk factor for females	CAV	A	CAVIN2-AS1	218	Benign neoplasm of uterus	neoplasms	374	8646	-0.890714	0.728938	0.410363	0.221733	1	1
chr2.191909428.G.A	rs147509469	A	Risk factor for females	CAV	A	CAVIN2-AS1	218.1	Uterine leiomyoma	neoplasms	374	8646	-0.890714	0.728938	0.410363	0.221733	1	1
chr10.52771475.C.T	rs1800450	T	Severity	CAV	T	MBL2	809	Fracture of unspecified bones	injuries & poisonings	128	8534	-0.625235	0.511685	0.535136	0.22174	1	1
chr9.133257521.T.TC	rs8176719	TC	Severity; Risk factor	CAV-FE	TC	ABO	262	Mineral deficiency NEC	endocrine/metabolic	128	5943	0.165323	0.135299	1.17977	0.221742	1	1
chr6.52200448.A.G	rs13192246	G	Severity	CAV	G	-	483	Acute bronchitis and bronchiolitis	respiratory	116	7972	0.203694	0.166703	1.22592	0.221746	1	1
chr13.102695866.A.G	rs599976	G	Severity	CAV-FE	G	METTL21C	480	Pneumonia	respiratory	405	8107	0.12169	0.0995946	1.1294	0.221763	1	1
chrX.15581269.T.C	rs138390800	C	May destabilize ACE2 protein structure	FCP + IP	C	ACE2	530	Diseases of esophagus	digestive	1871	6810	-0.457466	0.374406	0.632885	0.221766	1	1
chr5.32750877.T.C	rs1173773	C	Protective	CAV	T	NPR3	250.3	Insulin pump user	endocrine/metabolic	652	5883	-0.0775463	0.0634671	0.925384	0.22177	1	1
chr2.36677870.C.A	rs6714112	C	Severity	CAV	A	-	110.12	Althete's foot	infectious diseases	285	7008	-0.157932	0.129259	0.853908	0.221772	1	1
chr4.67910532.T.C	rs9998258	T	Possible functional consequences	FCP + IP	C	TMPRSS11A	689	Disorder of skin and subcutaneous tissue NOS	dermatologic	164	9017	-0.509112	0.416702	0.601029	0.221797	1	1
chr5.157106730.T.C	rs35960726	C	Severity	CAV	C	HAVCR2	459	Other disorders of circulatory system	circulatory system	234	8757	1.31773	1.07857	3.73494	0.221806	1	1
chr9.133251249.A.G	rs7849280	G	Protective	CAV	G	ABO	282	Hereditary hemolytic anemias	hematopoietic	160	6183	0.154304	0.126299	1.16685	0.221807	1	1
chr11.88824823.A.G	rs10831496	G	Severity	CAV-FE	A	GRM5	379.2	Disorders of vitreous body	sense organs	286	7953	-0.13894	0.113724	0.87028	0.221809	1	1
chr22.19963748.G.A	rs4680	A	Risk factor	FCP	A	COMT	380.4	Impacted cerumen	sense organs	262	8657	0.116259	0.0951595	1.12329	0.22181	1	1
chr10.104263031.C.A	rs4925	A	Protective for neurological complications of long COVID	CAV	A	GSTO1	241.2	Nontoxic multinodular goiter	endocrine/metabolic	271	7927	0.176739	0.144663	1.19332	0.221811	1	1
chr1.206773552.T.C	rs1800896	C	Severity	FCP	C	IL10	292	Neurological disorders	mental disorders	437	8474	0.0925652	0.0757673	1.09698	0.22182	1	1
chr6.41534945.A.C	rs1886814	C	Severity	CAV-FE	C	FOXP4-AS1	293.1	Swelling, mass, or lump in head and neck [Space-occupying lesion, intracranial NOS]	mental disorders	123	9122	0.262092	0.214534	1.29965	0.221827	1	1
chr5.86011821.T.G	rs4424029	G	Severity	CAV	G	-	740.9	Osteoarthrosis NOS	musculoskeletal	820	7131	-0.0830175	0.0679537	0.920335	0.22183	1	1
chr15.34253720.A.G	rs2705343	G	Severity	CAV-FE	G	SLC12A6	530.11	GERD	digestive	1793	6731	0.0695027	0.0568927	1.07197	0.221842	1	1
chr14.74952741.A.G	rs2268616	G	Risk factor	CAV	G	PGF	244.2	Acquired hypothyroidism	endocrine/metabolic	138	7776	0.356629	0.291926	1.42851	0.221842	1	1
chr2.191909428.G.A	rs147509469	A	Risk factor for females	CAV	A	CAVIN2-AS1	110.11	Dermatophytosis of nail	infectious diseases	633	7109	0.409203	0.334966	1.50562	0.221849	1	1
chr22.43928847.C.G	rs738409	G	Protective*Conflicting; Severity*Conflicting	CAV	G	PNPLA3	512.9	Other dyspnea	respiratory	1039	5130	0.088068	0.0720909	1.09206	0.22185	1	1
chr1.161544752.A.C	rs396991	C	Severity	CAV-FE	C	FCGR3A	452	Other venous embolism and thrombosis	circulatory system	337	7050	0.102652	0.0840307	1.10811	0.22186	1	1
chr10.76490426.T.C	rs114026383	C	Risk factor for European population	CAV	C	LRMDA	386.2	Peripheral or central vertigo	sense organs	109	8012	-0.50603	0.414239	0.602884	0.221863	1	1
chr4.69615987.C.T	rs7688383	T	Loss of smell and taste	CAV	T	UGT2A1	197	Chemotherapy	neoplasms	398	8164	0.095081	0.077834	1.09975	0.221864	1	1
chr17.15965007.C.T	rs8081547	T	Risk factor	FCP + IP	T	ADORA2B	195	Cancer, suspected or other	neoplasms	130	8288	0.234079	0.19162	1.26374	0.221866	1	1
chr6.31575324.G.A	rs361525	G	Severity	CAV-FE	A	TNF	627.2	Symptomatic menopause	genitourinary	176	7398	-0.403251	0.330125	0.668144	0.221893	1	1
chr9.87726151.C.T	rs41312184	C;T	Possible functional consequences	FCP + IP	T	CTSL	327.32	Obstructive sleep apnea	neurological	754	7392	-0.728928	0.596745	0.482426	0.221894	1	1
chr1.206773552.T.C	rs1800896	C	Severity	FCP	C	IL10	624.9	stress incontinence, female	genitourinary	111	9227	0.176107	0.144173	1.19257	0.221895	1	1
chr2.195519781.A.G	rs74417002	G	Severity	CAV	G	-	357	Inflammatory and toxic neuropathy	neurological	367	8693	-0.214446	0.175561	0.806989	0.2219	1	1
chr15.60810211.C.T	rs341419	T	Severity	CAV-FE	T	RORA	418	Nonspecific chest pain	circulatory system	1418	6365	0.0573051	0.0469154	1.05898	0.221914	1	1
chr14.102356233.A.G	rs11160678	G	Severity	CAV	G	CINP	389	Hearing loss	sense organs	483	8405	-0.0942722	0.0771804	0.910035	0.221915	1	1
chr10.8988345.A.T	rs71481792	A	Severity	CAV	T	-	257	Testicular dysfunction	endocrine/metabolic	107	8350	-0.250854	0.205374	0.778136	0.221915	1	1
chr10.8988345.A.T	rs71481792	A	Severity	CAV	T	-	257.1	Testicular hypofunction	endocrine/metabolic	107	8350	-0.250854	0.205374	0.778136	0.221915	1	1
chr5.96909661.C.T	rs150892504	T	Severity	CAV	T	ERAP2	745	Pain in joint	musculoskeletal	2655	5253	0.82673	0.676848	2.28583	0.221919	1	1
chr10.43519603.G.T	rs10793436	G	Severity	CAV	G	-	614.52	Vaginitis and vulvovaginitis	genitourinary	284	8188	0.111495	0.0912829	1.11795	0.221924	1	1
chr5.124614711.G.T	rs4240376	G	Severity	CAV	T	-	721	Spondylosis and allied disorders	musculoskeletal	598	8019	-0.110581	0.0905362	0.895314	0.221936	1	1
chr1.214663607.G.A	rs143976001	A	Severity	CAV	A	CENPF	185	Cancer of prostate	neoplasms	199	8673	1.67533	1.37168	5.34055	0.221945	1	1
chr14.80203237.T.C	rs225014	C	Severity	CAV	C	DIO2	241.2	Nontoxic multinodular goiter	endocrine/metabolic	264	7547	-0.111928	0.0916408	0.894109	0.221945	1	1
chr3.149000300.G.T	rs76488148	T	Severity	CAV	T	GYG1	300	Anxiety disorders	mental disorders	1029	5713	0.0834102	0.0682923	1.08699	0.221946	1	1
chr5.86011821.T.G	rs4424029	G	Severity	CAV	G	-	252.1	Hyperparathyroidism	endocrine/metabolic	197	8459	0.145227	0.118907	1.1563	0.221951	1	1
chr4.67963489.G.A	rs6552134	G	Possible functional consequences	FCP + IP	A	TMPRSS11A	619	Noninflammatory female genital disorders	genitourinary	606	8005	-0.0967774	0.0792401	0.907758	0.221966	1	1
chr6.30887474.G.A	rs4618569	AG genotype	Severity	CAV	A	DDR1	071	Human immunodeficiency virus [HIV] disease	infectious diseases	1031	6170	0.0666281	0.054559	1.0689	0.222006	1	1
chr9.3320390.C.A	rs72699049	A	Severity	CAV	A	RFX3	070	Viral hepatitis	infectious diseases	1118	6159	-0.38008	0.311234	0.683807	0.222008	1	1
chrX.15600857.A.G	rs73635825	G	Risk factor*Conflicting; Protective*Conflicting	FCP + IP	G	ACE2	386.9	Dizziness and giddiness (Light-headedness and vertigo)	sense organs	696	8038	0.678214	0.555365	1.97036	0.222009	1	1
chr4.166008836.A.T	rs17047200	TT genotype	Severity (TT genotype)*Conflicting; Risk factor (AA genotype)*Conflicting	CAV	T	TLL1	698	Pruritus and related conditions	dermatologic	317	8528	-0.113305	0.0927843	0.892879	0.222025	1	1
chr14.102356233.A.G	rs11160678	G	Severity	CAV	G	CINP	250.24	Type 2 diabetes with neurological manifestations	endocrine/metabolic	456	5869	-0.099457	0.0814476	0.905329	0.222042	1	1
chr9.87726151.C.T	rs41312184	C;T	Possible functional consequences	FCP + IP	T	CTSL	389	Hearing loss	sense organs	490	8558	0.51587	0.42246	1.6751	0.222045	1	1
chr6.160731787.C.T	rs4252128	T	Potential functional effect on protein	FCP + IP	T	PLG	599.2	Retention of urine	genitourinary	144	6857	-0.880122	0.720792	0.414732	0.222068	1	1
chr21.41473456.A.G	rs17854725	G	Severity	CAV	G	TMPRSS2	250.7	Diabetic retinopathy	endocrine/metabolic	195	7648	-0.133394	0.109246	0.875121	0.222073	1	1
chr10.22439346.T.C	-	HLA-A*02:02	Protective	IP	C	HLA-A	079	Viral infection	infectious diseases	242	6159	0.432997	0.354615	1.54187	0.222073	1	1
chr20.50152518.G.A	rs6020298	A	Severity	CAV	G	PEDS1-UBE2V1	727	Other disorders of synovium, tendon, and bursa	musculoskeletal	363	6573	-0.122707	0.100495	0.884523	0.222076	1	1
chr1.90742957.A.C	rs2166172	C	Severity	CAV-FE	C	-	079.9	Viremia, NOS	infectious diseases	139	6137	-0.243867	0.199728	0.783592	0.222088	1	1
chr1.161517662.T.C	rs72717040	C	Risk factor	FCP + IP	C	FCGR2A	427.7	Tachycardia NOS	circulatory system	192	7002	-0.725146	0.593924	0.484254	0.222108	1	1
chr21.41508701.T.G	rs4283504	T	Possible functional consequences	FCP + IP	T	TMPRSS2	594.1	Calculus of kidney	genitourinary	203	8925	0.268655	0.22005	1.3082	0.222131	1	1
chr12.52726315.TC.T	rs5798227	T	Risk factor	CAV	TC	-	401	Hypertension	circulatory system	5016	4147	-0.0607603	0.0497712	0.941049	0.222165	1	1
chr9.133251249.A.G	rs7849280	G	Protective	CAV	G	ABO	689	Disorder of skin and subcutaneous tissue NOS	dermatologic	164	8978	-0.163966	0.134312	0.848771	0.222166	1	1
chr13.112889041.C.T	rs9577175	T	Severity	CAV	T	ATP11A	626.11	Absent or infrequent menstruation	genitourinary	143	7315	0.20881	0.171046	1.23221	0.222169	1	1
chr11.320836.C.T	rs34481144	T	Severity	CAV	T	IFITM3	454.11	Varicose veins of lower extremity, symptomtic	circulatory system	197	7590	0.199329	0.163281	1.22058	0.222174	1	1
chr6.12216733.A.G	rs10755709	A	Severity	CAV	G	-	276	Disorders of fluid, electrolyte, and acid-base balance	endocrine/metabolic	767	7639	-0.0715248	0.058594	0.930973	0.222205	1	1
chr1.156125675.T.C	rs581342	C	Severity	CAV	T	LMNA	242.1	Graves' disease	endocrine/metabolic	118	7791	0.167224	0.136992	1.18202	0.222206	1	1
chr10.52771475.C.T	rs1800450	T	Severity	CAV	T	MBL2	596	Other disorders of bladder	genitourinary	188	9210	-0.446446	0.365735	0.639898	0.222206	1	1
chr12.6845711.C.T	rs5443	T	protective	CAV	C	CDCA3	278.1	Obesity	endocrine/metabolic	2428	5519	-0.0516714	0.0423321	0.949641	0.22223	1	1
chr10.8988345.A.T	rs71481792	A	Severity	CAV	T	-	401	Hypertension	circulatory system	4922	4060	0.0577012	0.0472726	1.0594	0.222235	1	1
chr16.85959043.C.T	rs12444486	C	Severity in African-Americans	CAV	C	-	274	Gout and other crystal arthropathies	endocrine/metabolic	293	8611	0.105915	0.086773	1.11173	0.222238	1	1
chr11.2872637.A.G	rs10766439	A	Severity	CAV	A	-	427.1	Paroxysmal tachycardia, unspecified	circulatory system	184	6801	-0.159202	0.13043	0.852824	0.222241	1	1
chr19.35687796.G.A	rs77127536	A	Severity	CAV	A	TYMSP2	427.2	Atrial fibrillation and flutter	circulatory system	359	6985	0.123596	0.101265	1.13156	0.222269	1	1
chr10.52771466.C.T	rs1800451	T	Potential functional effect on protein	FCP + IP	T	MBL2	411.2	Myocardial infarction	circulatory system	148	7955	-0.183259	0.150149	0.832553	0.22227	1	1
chr18.6461231.C.G	rs11659676	G	Severity	CAV-FE	C	RPL6P27	496.21	Obstructive chronic bronchitis	respiratory	170	6317	-0.136807	0.112091	0.872139	0.222277	1	1
chrX.15561454.T.C	rs142017934	C	Severity	CAV	C	ACE2	571.51	Cirrhosis of liver without mention of alcohol	digestive	291	8107	0.448753	0.367684	1.56636	0.222282	1	1
chr9.132278286.T.C	rs11243705	C	Severity	CAV	C	SETX	110.11	Dermatophytosis of nail	infectious diseases	616	6849	0.120071	0.0983835	1.12758	0.2223	1	1
chr12.52726315.TC.T	rs5798227	T	Risk factor	CAV	TC	-	782.3	Edema	symptoms	730	8059	0.096266	0.0788785	1.10105	0.2223	1	1
chr6.31153649.G.A	rs143334143	A	Severity; Risk factor	CAV-FE	A	CCHCR1	611	Abnormal findings on mammogram or breast exam	genitourinary	567	7962	-0.191065	0.156563	0.826079	0.222325	1	1
chr19.50259161.A.G	rs1651553	G	Severity	CAV	A	MYH14	514.2	Solitary pulmonary nodule	respiratory	300	8505	0.110322	0.0904028	1.11664	0.222337	1	1
chr21.41473456.A.G	rs17854725	G	Severity	CAV	G	TMPRSS2	695.42	Systemic lupus erythematosus	dermatologic	152	7688	-0.15217	0.124696	0.858843	0.222342	1	1
chr6.52200448.A.G	rs13192246	G	Severity	CAV	G	-	274.11	Gouty arthropathy	endocrine/metabolic	120	9005	0.198743	0.162864	1.21987	0.222351	1	1
chr12.47844974.A.G	rs731236	AG and AA genotype	Severity	CAV	G	VDR	165	Cancer within the respiratory system	neoplasms	105	9477	-0.200087	0.163966	0.81866	0.222353	1	1
chr12.47844974.A.G	rs731236	AG and AA genotype	Severity	CAV	G	VDR	165.1	Cancer of bronchus; lung	neoplasms	105	9477	-0.200087	0.163966	0.81866	0.222353	1	1
chr8.38996464.C.A	rs7840270	C	Severity	CAV-FE	A	ADAM9	196	Radiotherapy	neoplasms	121	8178	0.191909	0.157271	1.21156	0.222372	1	1
chr8.40324459.C.A	rs11779911	C	Severity	CAV	A	SIRLNT	296.22	Major depressive disorder	mental disorders	1362	5594	-0.0627419	0.0514183	0.939186	0.222379	1	1
chr9.78543197.A.G	rs7027911	A	Severity	CAV	G	-	386.2	Peripheral or central vertigo	sense organs	109	8027	0.221197	0.181276	1.24757	0.222381	1	1
chr17.45714244.T.C	rs113661667	C	Risk factor	CAV-FE	C	LINC02210-CRHR1	530	Diseases of esophagus	digestive	1858	6757	-0.121452	0.099534	0.885633	0.222385	1	1
chr7.54580201.A.C	rs622568	C	Severity; Risk factor	CAV-FE	C	-	695.4	Lupus (localized and systemic)	dermatologic	170	7742	-0.138912	0.113844	0.870304	0.222389	1	1
chr6.52236941.T.C	rs763780	C	Protective	FCP	C	IL17F	599.5	Frequency of urination and polyuria	genitourinary	624	6875	-0.138847	0.113794	0.870361	0.222404	1	1
chr18.69541156.T.C	rs12958013	T	Severity	CAV	C	DOK6	292	Neurological disorders	mental disorders	435	8388	-0.326223	0.267363	0.721644	0.222407	1	1
chr11.14893332.A.G	rs10741657	G	Severity	CAV	A	CYP2R1	345.3	Convulsions	neurological	215	8403	0.131892	0.108097	1.14099	0.222416	1	1
chr10.52771482.G.A	rs5030737	A	Potential functional effect on protein	FCP + IP	A	MBL2	731	Osteitis deformans and osteopathies associated with other disorders classified elsewhere	musculoskeletal	175	7696	0.585834	0.480142	1.79649	0.222417	1	1
chr3.61768231.T.A	rs672699	A	Severity	CAV	T	PTPRG	700	Corns and callosities	dermatologic	196	8518	-0.129576	0.1062	0.878468	0.222423	1	1
chr16.78590128.A.G	rs72803978	A	Severity	CAV	G	WWOX	452	Other venous embolism and thrombosis	circulatory system	362	7738	-0.627249	0.514094	0.534059	0.222425	1	1
chr7.128938247.T.G	rs10488631	TCTA haplotype	Severity in European-Americans	CAV	T	IRF5	250.6	Polyneuropathy in diabetes	endocrine/metabolic	217	5901	-0.126104	0.103356	0.881523	0.222431	1	1
chr21.41426103.C.A	rs17000900	A	Severity	CAV-FE	A	MX1	395.2	Nonrheumatic aortic valve disorders	circulatory system	166	8403	-0.178802	0.14655	0.836272	0.222435	1	1
chr21.33252612.A.G	rs2236757	A	Severity	CAV-FE	A	IFNAR2	415.11	Pulmonary embolism and infarction, acute	circulatory system	240	8530	0.134303	0.110079	1.14374	0.222441	1	1
chr15.90876959.G.A	rs201551785	A	Potential functional effect on protein	FCP + IP	A	FURIN	338	Pain	neurological	1925	6591	1.7291	1.41724	5.63556	0.222448	1	1
chr3.148742201.A.C	rs5186	C	Severity	CAV	C	AGTR1	706.1	Acne	dermatologic	232	7750	-0.296674	0.243174	0.743286	0.222462	1	1
chr12.6845711.C.T	rs5443	T	protective	CAV	C	CDCA3	433.3	Cerebral ischemia	circulatory system	201	8648	-0.154412	0.126569	0.856919	0.22247	1	1
chr17.45422978.G.C	rs1230082	G	Severity	CAV	C	ARHGAP27	740.9	Osteoarthrosis NOS	musculoskeletal	804	6953	-0.0707501	0.057993	0.931695	0.222474	1	1
chr9.133251249.A.G	rs7849280	G	Protective	CAV	G	ABO	456	Chronic venous insufficiency [CVI]	circulatory system	298	7722	0.11665	0.0956171	1.12373	0.222476	1	1
chr22.22210343.A.T	rs5757427	T	Severity	CAV	A	IGLV10-54	454.1	Varicose veins of lower extremity	circulatory system	191	5326	0.175366	0.143746	1.19168	0.222476	1	1
chr7.22548762.C.T	rs13227460	T	Severity	CAV	T	STEAP1B	286	Coagulation defects	hematopoietic	170	8623	-0.300766	0.246537	0.740251	0.222478	1	1
chrX.15581240.G.A	rs147464721	A	Severity	CAV	A	ACE2	586	Other disorders of the kidney and ureters	genitourinary	499	7220	0.541412	0.4438	1.71843	0.222485	1	1
chr14.55263686.C.T	rs10140801	T	Severity	CAV-FE	C	FBXO34-AS1	272.12	Hyperglyceridemia	endocrine/metabolic	113	5560	-0.24576	0.201459	0.78211	0.222502	1	1
chr4.67964168.T.A	rs720009	A	Possible functional consequences	FCP + IP	A	TMPRSS11A	196	Radiotherapy	neoplasms	122	8327	0.197006	0.161504	1.21775	0.222534	1	1
chr22.49281538.G.A	rs62220604	G	Severity	CAV	A	-	327.3	Sleep apnea	neurological	823	7228	-0.167209	0.13708	0.846022	0.222542	1	1
chrX.12888602.G.A	rs147244662	A	Severity; Severity for males	CAV-FE	A	TLR7	110.1	Dermatophytosis	infectious diseases	881	7130	1.44843	1.18744	4.25642	0.222545	1	1
chr10.52340585.A.T	rs1441121	T	Severity	CAV	A	-	136	Other infectious and parasitic diseases	infectious diseases	132	8651	0.214695	0.176012	1.23948	0.222552	1	1
chr5.77379593.G.A	rs7715119	A	Severity	CAV-FE	A	PDE8B	252.1	Hyperparathyroidism	endocrine/metabolic	193	8342	0.152616	0.125122	1.16488	0.222564	1	1
chr19.50379362.T.C	rs1405655	C	Severity	CAV-FE	T	NR1H2	561	Symptoms involving digestive system	digestive	814	6915	-0.0644154	0.052811	0.937615	0.222566	1	1
chr9.132278286.T.C	rs11243705	C	Severity	CAV	C	SETX	687.1	Rash and other nonspecific skin eruption	dermatologic	708	6573	0.112538	0.0922682	1.11911	0.222586	1	1
chr2.195994321.C.T	rs191631470	T	Severity	CAV	T	DNAH7	722	Intervertebral disc disorders	musculoskeletal	364	8022	0.756522	0.620274	2.13085	0.222594	1	1
chr22.19963748.G.A	rs4680	A	Risk factor	FCP	A	COMT	587	Kidney replaced by transpant	genitourinary	145	7229	0.153256	0.125659	1.16562	0.22261	1	1
chr17.27660155.T.C	rs117217714	C	Severity	CAV	C	NOS2P1	735.1	Flat foot	musculoskeletal	113	8516	1.26752	1.03929	3.55204	0.222613	1	1
chr11.2872637.A.G	rs10766439	A	Severity	CAV	A	-	386.9	Dizziness and giddiness (Light-headedness and vertigo)	sense organs	674	7747	-0.0843571	0.0691682	0.919103	0.222619	1	1
chr2.181488719.A.C	rs2034831	C	Severity	CAV	C	ITGA4	249	Secondary diabetes mellitus	endocrine/metabolic	388	5952	0.359026	0.294382	1.43193	0.22262	1	1
chr9.3320390.C.A	rs72699049	A	Severity	CAV	A	RFX3	654	Other and unspecified complications of birth; puerperium affecting management of mother	pregnancy complications	111	9319	0.764798	0.627103	2.14856	0.222627	1	1
chr9.131672331.T.G	rs12551879	G	Severity	CAV	G	RAPGEF1	599	Other symptoms/disorders or the urinary system	genitourinary	1289	6855	-0.108179	0.0887057	0.897467	0.222646	1	1
chrX.15600857.A.G	rs73635825	G	Risk factor*Conflicting; Protective*Conflicting	FCP + IP	G	ACE2	586.4	Stricture/obstruction of ureter	genitourinary	153	7231	1.40514	1.15222	4.07611	0.222653	1	1
chr15.33615902.C.T	rs12593288	C	Severity	CAV	T	RYR3	599.3	Dysuria	genitourinary	386	6771	0.20839	0.170882	1.23169	0.222657	1	1
chr2.162044379.C.T	rs3788979	T	Risk factor	CAV	T	DPP4	550.1	Inguinal hernia	digestive	142	8657	0.249129	0.204289	1.28291	0.222657	1	1
chr12.6845711.C.T	rs5443	T	protective	CAV	C	CDCA3	428.3	Heart failure with reduced EF [Systolic or combined heart failure]	circulatory system	414	8115	-0.107626	0.0882571	0.897963	0.222668	1	1
chr14.102356233.A.G	rs11160678	G	Severity	CAV	G	CINP	366	Cataract	sense organs	848	7978	0.0742385	0.0608799	1.07706	0.222683	1	1
chr1.205208489.G.A	rs11240388	G	Severity	CAV-FE	A	DSTYK	306	Other mental disorder	mental disorders	205	5856	0.16498	0.135294	1.17937	0.222684	1	1
chr7.22548762.C.T	rs13227460	T	Severity	CAV	T	STEAP1B	242.1	Graves' disease	endocrine/metabolic	121	7808	-0.367761	0.301602	0.692283	0.222709	1	1
chr5.86011821.T.G	rs4424029	G	Severity	CAV	G	-	260.6	Anorexia	endocrine/metabolic	124	5904	-0.197925	0.162331	0.820431	0.222743	1	1
chr6.18015216.C.T	rs140247774	T	Severity	CAV	T	-	654	Other and unspecified complications of birth; puerperium affecting management of mother	pregnancy complications	113	9318	0.642982	0.527389	1.90214	0.222776	1	1
chr3.141689849.A.G	rs6440031	G	Severity	CAV	A	LINC02618	278.4	Abnormal weight gain	endocrine/metabolic	150	4945	0.379243	0.311071	1.46118	0.222786	1	1
chr12.47902438.G.T	rs11574024	T	Severity	CAV	T	VDR	411	Ischemic Heart Disease	circulatory system	1027	8083	0.239807	0.196705	1.271	0.222799	1	1
chr3.38894643.C.T	rs33985936	T	Severity	CAV	T	SCN11A	512.7	Shortness of breath	respiratory	1836	5204	-0.0777222	0.0637544	0.925221	0.222811	1	1
chr1.154454494.A.C	rs2228145	A	Risk factor	CAV	C	IL6R	427.3	Other specified cardiac dysrhythmias	circulatory system	124	7040	-0.272436	0.223487	0.761522	0.222836	1	1
chr16.3500977.C.G	rs2301762	G	Severity	CAV	G	CLUAP1	977	Personal history of allergy to medicinal agents	injuries & poisonings	200	8995	0.514883	0.422374	1.67344	0.222836	1	1
chr7.54580201.A.C	rs622568	C	Severity; Risk factor	CAV-FE	C	-	428	Congestive heart failure; nonhypertensive	circulatory system	690	8027	-0.0721067	0.0591518	0.930432	0.222839	1	1
chr12.47844974.A.G	rs731236	AG and AA genotype	Severity	CAV	G	VDR	496	Chronic airway obstruction	respiratory	626	6958	-0.0833497	0.0683748	0.920029	0.22284	1	1
chr12.47902438.G.T	rs11574024	T	Severity	CAV	T	VDR	366	Cataract	sense organs	860	8117	0.255733	0.20979	1.29141	0.222845	1	1
chr12.47902438.G.T	rs11574024	T	Severity	CAV	T	VDR	772.2	Spasm of muscle	symptoms	203	8656	0.441526	0.362205	1.55508	0.222846	1	1
chr21.41473715.C.A	rs2298661	A	Protective	CAV-FE	A	TMPRSS2	454	Varicose veins	circulatory system	267	7609	0.125383	0.102858	1.13358	0.222847	1	1
chr17.45995618.A.G	rs112572874	G	Risk factor	CAV-FE	G	MAPT	596	Other disorders of bladder	genitourinary	188	9204	-0.382516	0.313804	0.682143	0.222857	1	1
chr16.3500977.C.G	rs2301762	G	Severity	CAV	G	CLUAP1	174	Breast cancer	neoplasms	295	8703	0.43349	0.355624	1.54263	0.222861	1	1
chr6.12216733.A.G	rs10755709	A	Severity	CAV	G	-	071.1	HIV infection, symptomatic	infectious diseases	916	5869	-0.0668651	0.0548552	0.935321	0.222868	1	1
chr6.30887474.G.A	rs4618569	AG genotype	Severity	CAV	A	DDR1	706.2	Sebaceous cyst	dermatologic	118	7742	0.174235	0.142942	1.19033	0.222874	1	1
chr4.24511798.A.G	rs73246461	G	Severity	CAV	G	-	286.2	Encounter for long-term (current) use of anticoagulants	hematopoietic	193	8540	0.219246	0.179871	1.24514	0.22288	1	1
chr17.27660155.T.C	rs117217714	C	Severity	CAV	C	NOS2P1	389.1	Sensorineural hearing loss	sense organs	292	8550	0.927819	0.761207	2.52899	0.22289	1	1
chr12.47902438.G.T	rs11574024	T	Severity	CAV	T	VDR	180.3	Cervical intraepithelial neoplasia [CIN] [Cervical dysplasia]	neoplasms	122	8252	-1.23872	1.01628	0.289755	0.222892	1	1
chr10.36988942.A.G	rs2091431	G	Severity	CAV	A	-	250.23	Type 2 diabetes with ophthalmic manifestations	endocrine/metabolic	211	5877	-0.162921	0.133667	0.849658	0.222897	1	1
chr9.87726151.C.T	rs41312184	C;T	Possible functional consequences	FCP + IP	T	CTSL	272.13	Mixed hyperlipidemia	endocrine/metabolic	702	5626	-0.906909	0.744107	0.403771	0.222925	1	1
chr5.132485305.G.A	rs17622656	A	Risk factor	FCP + IP	A	IRF1	165	Cancer within the respiratory system	neoplasms	105	9447	0.296702	0.243449	1.34541	0.222941	1	1
chr5.132485305.G.A	rs17622656	A	Risk factor	FCP + IP	A	IRF1	165.1	Cancer of bronchus; lung	neoplasms	105	9447	0.296702	0.243449	1.34541	0.222941	1	1
chr15.90876959.G.A	rs201551785	A	Potential functional effect on protein	FCP + IP	A	FURIN	530	Diseases of esophagus	digestive	1872	6809	1.73306	1.42201	5.65797	0.222942	1	1
chrX.15564667.C.T	rs2074192	T	Severity (T allele); Severity for males > 50 y.o (T allele); Protective (C allele); Protective (CT genotype)	CAV	T	ACE2	180	Cervical cancer and dysplasia	neoplasms	140	8195	0.15735	0.129111	1.1704	0.222951	1	1
chr10.43519603.G.T	rs10793436	G	Severity	CAV	G	-	287	Purpura and other hemorrhagic conditions	hematopoietic	192	8272	-0.129683	0.106411	0.878374	0.222958	1	1
chrX.15561454.T.C	rs142017934	C	Severity	CAV	C	ACE2	427.21	Atrial fibrillation	circulatory system	335	7056	-0.620889	0.509471	0.537466	0.222961	1	1
chr17.27263807.T.C	rs60811869	C	Severity	CAV	C	-	628	Ovarian cyst	genitourinary	104	7368	-0.722166	0.59258	0.485699	0.222965	1	1
chr18.69541156.T.C	rs12958013	T	Severity	CAV	C	DOK6	947	Urticaria	dermatologic	117	7482	-0.723615	0.593773	0.484996	0.222968	1	1
chr21.41660268.A.T	rs2252109	A	Severity	CAV	A	-	562	Diverticulosis and diverticulitis	digestive	178	6187	0.150657	0.123628	1.1626	0.222987	1	1
chr14.94566450.G.A	rs2093266	A	Risk factor for acute kidney injury	CAV	A	SERPINA4	721.1	Spondylosis without myelopathy	musculoskeletal	542	7972	0.0914787	0.0750689	1.09579	0.222997	1	1
chr11.784340.C.G	rs7104929	G	Severity	CAV-FE	G	-	244	Hypothyroidism	endocrine/metabolic	532	7832	0.109819	0.0901206	1.11608	0.223005	1	1
chr17.9267091.C.T	rs34761447	C	Severity	CAV	T	STX8	947	Urticaria	dermatologic	117	7490	-0.87528	0.718302	0.416746	0.223019	1	1
chr19.39248147.C.T	rs12979860	C	Severity (C allele)*Conflicting; Risk factor (T allele)*Conflicting	CAV	C	IFNL4	594.1	Calculus of kidney	genitourinary	209	9199	0.123676	0.1015	1.13165	0.22304	1	1
chr5.159315942.T.G	rs3212227	T	Severity	FCP	G	IL12B	244.4	Hypothyroidism NOS	endocrine/metabolic	436	7867	-0.0919228	0.0754417	0.912176	0.223049	1	1
chr15.60902209.A.G	rs4774377	G	Risk factor	CAV-FE	G	RORA	272.1	Hyperlipidemia	endocrine/metabolic	3220	5466	0.049041	0.0402484	1.05026	0.22305	1	1
chr21.41660268.A.T	rs2252109	A	Severity	CAV	A	-	272.1	Hyperlipidemia	endocrine/metabolic	3011	5004	0.0500867	0.0411071	1.05136	0.223055	1	1
chr21.41508701.T.G	rs4283504	T	Possible functional consequences	FCP + IP	T	TMPRSS2	599.3	Dysuria	genitourinary	386	6657	-0.239713	0.196737	0.786854	0.223056	1	1
chr8.40324459.C.A	rs11779911	C	Severity	CAV	A	SIRLNT	379	Other disorders of eye	sense organs	309	7611	-0.122783	0.10077	0.884456	0.223057	1	1
chr5.124614711.G.T	rs4240376	G	Severity	CAV	T	-	709	Diffuse diseases of connective tissue	dermatologic	141	7774	-0.232067	0.190469	0.792893	0.223072	1	1
chr15.33615902.C.T	rs12593288	C	Severity	CAV	T	RYR3	338.1	Acute pain	neurological	284	6483	0.237445	0.194887	1.26801	0.223083	1	1
chr15.90879313.T.C	rs8039305	C	Risk factor	CAV-FE	T	FURIN	512.9	Other dyspnea	respiratory	996	4844	-0.0836046	0.0686202	0.919795	0.223085	1	1
chr4.166008836.A.T	rs17047200	TT genotype	Severity (TT genotype)*Conflicting; Risk factor (AA genotype)*Conflicting	CAV	T	TLL1	327.4	Insomnia	neurological	732	7107	0.0747326	0.0613394	1.0776	0.223092	1	1
chr10.52340585.A.T	rs1441121	T	Severity	CAV	A	-	614.52	Vaginitis and vulvovaginitis	genitourinary	288	8366	-0.165609	0.135931	0.847377	0.223095	1	1
chrX.12888602.G.A	rs147244662	A	Severity; Severity for males	CAV-FE	A	TLR7	565	Anal and rectal conditions	digestive	353	8646	1.32417	1.08691	3.75906	0.223114	1	1
chr21.33252612.A.G	rs2236757	A	Severity	CAV-FE	A	IFNAR2	443.7	Peripheral angiopathy in diseases classified elsewhere	circulatory system	269	7544	0.128265	0.105287	1.13685	0.223132	1	1
chrX.15566297.A.G	rs4646179	G	Severity	CAV	G	ACE2	250.23	Type 2 diabetes with ophthalmic manifestations	endocrine/metabolic	215	5967	0.251275	0.206269	1.28566	0.223152	1	1
chr8.73355963.T.C	rs2010843	C	Severity	CAV	C	RDH10-AS1	112	Candidiasis	infectious diseases	427	7051	0.140379	0.115237	1.15071	0.223157	1	1
chr17.45995618.A.G	rs112572874	G	Risk factor	CAV-FE	G	MAPT	414	Other forms of chronic heart disease	circulatory system	146	8092	-0.449709	0.369173	0.637814	0.223166	1	1
chr13.112889041.C.T	rs9577175	T	Severity	CAV	T	ATP11A	585	Renal failure	genitourinary	1354	7152	0.0782737	0.0642577	1.08142	0.223178	1	1
chr11.126292948.C.T	rs8177374	T	Protective	CAV	T	TIRAP	447	Other disorders of arteries and arterioles	circulatory system	118	8026	-0.730874	0.600008	0.481488	0.223183	1	1
chr1.87162490.C.T	rs10873821	C	Severity	CAV	C	LINC01140	735.21	Hammer toe (acquired)	musculoskeletal	150	8453	0.145857	0.119741	1.15703	0.223184	1	1
chr4.24511798.A.G	rs73246461	G	Severity	CAV	G	-	418	Nonspecific chest pain	circulatory system	1451	6552	-0.0973448	0.0799154	0.907243	0.223186	1	1
chr10.22439346.T.C	-	HLA-A*02:02	Protective	IP	C	HLA-A	241	Nontoxic nodular goiter	endocrine/metabolic	623	7902	-0.389404	0.319685	0.677461	0.223191	1	1
chr2.127137039.A.G	rs744373	G	Severity	CAV	G	-	619	Noninflammatory female genital disorders	genitourinary	619	8157	0.0767778	0.0630315	1.0798	0.223191	1	1
chr18.6461231.C.G	rs11659676	G	Severity	CAV-FE	C	RPL6P27	296.2	Depression	mental disorders	1336	5306	0.0534865	0.0439103	1.05494	0.223191	1	1
chr15.60845514.G.A	rs17303202	A	Risk factor; Severity	CAV-FE	A	RORA	242.1	Graves' disease	endocrine/metabolic	121	7912	-0.20247	0.166222	0.816711	0.223199	1	1
chr12.8058591.T.C	rs7842	C	Risk factor; Severity	CAV	C	C3AR1	785	Abdominal pain	symptoms	1571	6246	0.051861	0.0425775	1.05323	0.22321	1	1
chr2.36677870.C.A	rs6714112	C	Severity	CAV	A	-	741	Symptoms and disorders of the joints	musculoskeletal	594	8299	-0.109644	0.090018	0.896153	0.223216	1	1
chr11.320836.C.T	rs34481144	T	Severity	CAV	T	IFITM3	456	Chronic venous insufficiency [CVI]	circulatory system	289	7590	0.170483	0.13997	1.18588	0.223227	1	1
chr4.67964168.T.A	rs720009	A	Possible functional consequences	FCP + IP	A	TMPRSS11A	250.24	Type 2 diabetes with neurological manifestations	endocrine/metabolic	460	5850	0.110172	0.0904542	1.11647	0.22323	1	1
chr17.34252769.A.G	rs1024611	G	Risk factor	CAV	G	CCL2	440	Atherosclerosis	circulatory system	164	7993	0.167352	0.137403	1.18217	0.223239	1	1
chr5.1211624.A.G	rs76067074	G	Severity	CAV-FE	G	SLC6A19	687.1	Rash and other nonspecific skin eruption	dermatologic	725	6800	0.290992	0.238935	1.33775	0.223273	1	1
chr11.14893332.A.G	rs10741657	G	Severity	CAV	A	CYP2R1	244.2	Acquired hypothyroidism	endocrine/metabolic	139	7929	0.16355	0.134292	1.17768	0.223275	1	1
chr7.22728630.G.T	rs2066992	T	Protective	CAV-FE	T	IL6	771.1	Swelling of limb	symptoms	420	8077	-0.17665	0.14505	0.838073	0.223278	1	1
chr10.36988942.A.G	rs2091431	G	Severity	CAV	A	-	110.11	Dermatophytosis of nail	infectious diseases	629	6989	0.0882419	0.0724585	1.09225	0.22329	1	1
chr2.127137039.A.G	rs744373	G	Severity	CAV	G	-	401.3	Other hypertensive complications	circulatory system	196	4148	-0.13262	0.108902	0.875798	0.223302	1	1
chr13.33129529.C.G	rs34425674	G	Risk factor	CAV	G	STARD13	285.2	Anemia of chronic disease	hematopoietic	290	6208	-1.24258	1.02038	0.288638	0.223314	1	1
chr1.3081749.G.A	rs12745140	A	Severity	CAV	A	PRDM16	626.13	Irregular menstrual cycle	genitourinary	149	7353	0.528456	0.43396	1.69631	0.223318	1	1
chr15.60810211.C.T	rs341419	T	Severity	CAV-FE	T	RORA	792.1	Papanicolaou smear of cervix or vagina with atypical squamous cells	genitourinary	115	7842	0.177708	0.145933	1.19448	0.223325	1	1
chr17.8109899.C.T	rs151256885	T	Severity	CAV	T	ALOXE3	530.1	Esophagitis, GERD and related diseases	digestive	1794	6625	0.102585	0.0842429	1.10803	0.223326	1	1
chr11.88436431.C.T	rs72953026	T	Severity	CAV-FE	T	-	300.11	Generalized anxiety disorder	mental disorders	224	5851	-0.431079	0.354003	0.649808	0.223328	1	1
chr17.49863303.C.T	rs77534576	T	Severity	CAV	T	-	624.9	stress incontinence, female	genitourinary	111	9233	0.736132	0.604556	2.08785	0.22336	1	1
chr1.156125675.T.C	rs581342	C	Severity	CAV	T	LMNA	514	Abnormal findings examination of lungs	respiratory	259	8660	0.114814	0.0942932	1.12166	0.223367	1	1
chr14.35401887.C.T	rs696	CC genotype	Severity	CAV	C	NFKBIA	593.1	Gross hematuria	genitourinary	101	7576	-0.184548	0.151566	0.83148	0.223372	1	1
chr17.63488670.G.A	rs4343	G	Severity; Risk factor	CAV	G	ACE	241.1	Nontoxic uninodular goiter	endocrine/metabolic	388	7930	0.106253	0.0872637	1.1121	0.223373	1	1
chr8.37849759.C.T	rs138763430	T	Severity	CAV	T	BRF2	687.1	Rash and other nonspecific skin eruption	dermatologic	727	6844	0.989242	0.812456	2.68919	0.223378	1	1
chr22.24011037.T.C	rs11090305	C	Severity	CAV	C	-	706.2	Sebaceous cyst	dermatologic	114	7067	0.165548	0.135967	1.18004	0.223389	1	1
chr21.41508701.T.G	rs4283504	T	Possible functional consequences	FCP + IP	T	TMPRSS2	389.1	Sensorineural hearing loss	sense organs	283	8305	0.241089	0.198009	1.27263	0.223389	1	1
chr10.52771475.C.T	rs1800450	T	Severity	CAV	T	MBL2	743.1	Osteoporosis	musculoskeletal	403	8647	-0.294123	0.241573	0.745184	0.2234	1	1
chr6.45737076.T.A	rs16873740	A	Severity	CAV	A	-	592.1	Cystitis	genitourinary	124	7621	-0.205578	0.168849	0.814176	0.223403	1	1
chr17.42362183.A.G	rs744166	G	Risk factor; Severity	CAV	A	STAT3	465.2	Acute pharyngitis	respiratory	332	6613	0.106479	0.0874602	1.11235	0.22343	1	1
chr1.173115604.T.G	rs17300100	G	Severity	CAV	G	-	426.7	Abnormal electrocardiogram [ECG] [EKG]	circulatory system	229	7003	-0.625335	0.513642	0.535082	0.223432	1	1
chr9.4329170.T.C	rs3895472	C	Severity	CAV	T	GLIS3	300	Anxiety disorders	mental disorders	1031	5794	0.0767999	0.0630832	1.07983	0.223438	1	1
chr19.52830722.G.A	rs10411226	G	Severity	CAV	G	ZNF28	783	Fever of unknown origin	symptoms	131	6970	0.158229	0.12997	1.17143	0.223442	1	1
chr10.130802064.T.G	rs12253652	G	Severity	CAV	G	-	624.9	stress incontinence, female	genitourinary	106	8796	0.203125	0.166854	1.22523	0.22346	1	1
chr2.60480453.A.G	rs1123573	A	Severity	CAV-FE	G	BCL11A	250.1	Type 1 diabetes	endocrine/metabolic	127	5984	0.156492	0.12855	1.1694	0.223465	1	1
chr14.72467521.C.T	rs12587980	T	Severity	CAV	T	RGS6	587	Kidney replaced by transpant	genitourinary	145	7185	0.149825	0.12308	1.16163	0.223489	1	1
chrX.15602217.T.C	rs190509934	C	Protective	CAV	C	ACE2	165	Cancer within the respiratory system	neoplasms	105	9481	0.895213	0.735407	2.44786	0.223489	1	1
chrX.15602217.T.C	rs190509934	C	Protective	CAV	C	ACE2	165.1	Cancer of bronchus; lung	neoplasms	105	9481	0.895213	0.735407	2.44786	0.223489	1	1
chr13.102695866.A.G	rs599976	G	Severity	CAV-FE	G	METTL21C	272.12	Hyperglyceridemia	endocrine/metabolic	115	5611	0.217544	0.178713	1.24302	0.223495	1	1
chr19.50259161.A.G	rs1651553	G	Severity	CAV	A	MYH14	271.3	Intestinal disaccharidase deficiencies and disaccharide malabsorption	endocrine/metabolic	1363	7399	0.0560422	0.0460397	1.05764	0.223506	1	1
chr17.45995618.A.G	rs112572874	G	Risk factor	CAV-FE	G	MAPT	327	Sleep disorders	neurological	882	7390	-0.16004	0.131479	0.85211	0.223516	1	1
chr14.72467521.C.T	rs12587980	T	Severity	CAV	T	RGS6	433.1	Occlusion and stenosis of precerebral arteries	circulatory system	141	8589	0.153404	0.126028	1.1658	0.223521	1	1
chr12.6845711.C.T	rs5443	T	protective	CAV	C	CDCA3	249	Secondary diabetes mellitus	endocrine/metabolic	389	5988	-0.11165	0.0917265	0.894357	0.223524	1	1
chr10.89010241.T.C	rs982764	T	Severity	CAV-FE	C	FAS	278.4	Abnormal weight gain	endocrine/metabolic	159	5471	0.155566	0.127808	1.16832	0.223535	1	1
chr17.9267091.C.T	rs34761447	C	Severity	CAV	T	STX8	586.2	Cyst of kidney, acquired	genitourinary	127	7161	-0.87716	0.720656	0.415963	0.22354	1	1
chr2.36677870.C.A	rs6714112	C	Severity	CAV	A	-	592.1	Cystitis	genitourinary	121	7535	-0.248151	0.203877	0.780243	0.223544	1	1
chr1.155197995.A.G	rs41264915	A	Severity	CAV-FE	G	THBS3	362.4	Retinal vascular changes and abnomalities	sense organs	130	7762	0.175761	0.144414	1.19215	0.223581	1	1
chr2.127137039.A.G	rs744373	G	Severity	CAV	G	-	290.1	Dementias	mental disorders	140	8464	0.157558	0.129458	1.17065	0.223581	1	1
chr6.105878879.T.A	rs9386484	T	Severity	CAV	A	-	426	Cardiac conduction disorders	circulatory system	411	5680	0.0939146	0.0771669	1.09847	0.223592	1	1
chr21.41470664.C.T	rs61735794	T	Risk factor	CAV	T	TMPRSS2	304	Adjustment reaction	mental disorders	302	5868	0.646552	0.531254	1.90895	0.223592	1	1
chr20.50152518.G.A	rs6020298	A	Severity	CAV	G	PEDS1-UBE2V1	709	Diffuse diseases of connective tissue	dermatologic	135	7522	-0.199164	0.163651	0.819416	0.223603	1	1
chr8.97128242.T.C	rs7817272	C	Severity	CAV	C	CPQ	496.1	Emphysema	respiratory	235	6959	0.119533	0.0982196	1.12697	0.223606	1	1
chrX.15587729.C.T	rs4646140	T	Severity	CAV	T	ACE2	745	Pain in joint	musculoskeletal	2642	5227	0.071349	0.058628	1.07396	0.223612	1	1
chr21.41473715.C.A	rs2298661	A	Protective	CAV-FE	A	TMPRSS2	740	Osteoarthrosis	musculoskeletal	1652	7059	-0.0613254	0.0503927	0.940517	0.223623	1	1
chr15.90866675.C.T	rs79742014	T	Protective	IP	T	FURIN	483	Acute bronchitis and bronchiolitis	respiratory	117	8118	0.735001	0.60397	2.08548	0.223624	1	1
chr17.45714244.T.C	rs113661667	C	Risk factor	CAV-FE	C	LINC02210-CRHR1	532	Dysphagia	digestive	299	6757	-0.286862	0.235723	0.750615	0.223626	1	1
chr6.160731787.C.T	rs4252128	T	Potential functional effect on protein	FCP + IP	T	PLG	401	Hypertension	circulatory system	5010	4143	-0.16454	0.135211	0.848284	0.223636	1	1
chr17.15965007.C.T	rs8081547	T	Risk factor	FCP + IP	T	ADORA2B	627.1	Postmenopausal bleeding	genitourinary	196	7205	-0.240678	0.197781	0.786095	0.223645	1	1
chr22.22210343.A.T	rs5757427	T	Severity	CAV	A	IGLV10-54	772.2	Spasm of muscle	symptoms	158	5979	0.193866	0.159317	1.21393	0.223658	1	1
chr2.196087686.G.A	rs2176724	A	Severity	CAV	A	-	586	Other disorders of the kidney and ureters	genitourinary	498	7193	-0.088637	0.0728426	0.915178	0.223669	1	1
chr1.12192898.T.G	rs1061622	T	Severity	CAV-FE	G	TNFRSF1B	530.11	GERD	digestive	1810	6795	-0.0585837	0.0481451	0.943099	0.223674	1	1
chr11.611919.C.G	rs702966	C	Severity in African-Americans	CAV	C	PHRF1	327.32	Obstructive sleep apnea	neurological	754	7392	-0.0667237	0.0548373	0.935454	0.223697	1	1
chr19.50379362.T.C	rs1405655	C	Severity	CAV-FE	T	NR1H2	792.1	Papanicolaou smear of cervix or vagina with atypical squamous cells	genitourinary	120	8261	0.158672	0.130407	1.17195	0.223699	1	1
chr11.14893332.A.G	rs10741657	G	Severity	CAV	A	CYP2R1	070.2	Viral hepatitis B	infectious diseases	199	6175	-0.151102	0.124186	0.85976	0.223703	1	1
chr13.23084699.A.G	rs1984162	G	Severity	CAV	G	-	531	Peptic ulcer (excl. esophageal)	digestive	144	9323	0.174675	0.143562	1.19086	0.223709	1	1
chr9.3320390.C.A	rs72699049	A	Severity	CAV	A	RFX3	452.2	Deep vein thrombosis [DVT]	circulatory system	302	7733	-0.877188	0.720975	0.415951	0.22373	1	1
chrX.15566297.A.G	rs4646179	G	Severity	CAV	G	ACE2	366	Cataract	sense organs	857	8102	0.13673	0.112382	1.14652	0.223733	1	1
chr15.34253720.A.G	rs2705343	G	Severity	CAV-FE	G	SLC12A6	612	Breast conditions, congenital or relating to hormones	genitourinary	100	7862	-0.285422	0.234597	0.751697	0.223737	1	1
chr2.162267541.C.T	rs1990760	T	Risk factor; Severity	CAV	T	IFIH1	250	Diabetes mellitus	endocrine/metabolic	2635	5966	-0.0615354	0.0505793	0.94032	0.223752	1	1
chr20.50172836.A.G	rs6122883	G	Severity	CAV-FE	G	LINC01273	411.4	Coronary atherosclerosis	circulatory system	913	7978	-0.0917602	0.0754252	0.912324	0.223767	1	1
chr2.45584979.T.C	-	HLA-A*02:02	Protective	IP	T	HLA-A	426.7	Abnormal electrocardiogram [ECG] [EKG]	circulatory system	227	7018	-0.12201	0.100291	0.88514	0.223775	1	1
chr4.44416575.T.C	rs35540967	C	Severity	CAV	C	KCTD8	386.9	Dizziness and giddiness (Light-headedness and vertigo)	sense organs	697	8030	0.27168	0.223333	1.31217	0.223803	1	1
chr5.131995059.C.T	rs56162149	T	Severity	CAV-FE	C	ACSL6	250.24	Type 2 diabetes with neurological manifestations	endocrine/metabolic	441	5653	0.103312	0.0849311	1.10884	0.223823	1	1
chr8.37849759.C.T	rs138763430	T	Severity	CAV	T	BRF2	153	Colorectal cancer	neoplasms	278	8249	1.32317	1.08777	3.75531	0.223828	1	1
chr8.38963809.A.G	rs10808999	G	Severity	CAV	A	PLEKHA2	366	Cataract	sense organs	860	8128	-0.187431	0.154087	0.829086	0.223831	1	1
chr14.74952741.A.G	rs2268616	G	Risk factor	CAV	G	PGF	706.8	Other specified diseases of sebaceous glands	dermatologic	448	7600	0.222435	0.182876	1.24911	0.223866	1	1
chr15.34253720.A.G	rs2705343	G	Severity	CAV-FE	G	SLC12A6	351	Other peripheral nerve disorders	neurological	353	8349	0.135126	0.111096	1.14468	0.22387	1	1
chr3.38894643.C.T	rs33985936	T	Severity	CAV	T	SCN11A	733	Other disorders of bone and cartilage	musculoskeletal	379	7697	-0.154795	0.12727	0.856591	0.223881	1	1
chr11.2872637.A.G	rs10766439	A	Severity	CAV	A	-	792.1	Papanicolaou smear of cervix or vagina with atypical squamous cells	genitourinary	116	7962	-0.201323	0.165531	0.817648	0.223898	1	1
chr12.6845711.C.T	rs5443	T	protective	CAV	C	CDCA3	585.3	Chronic renal failure [CKD]	genitourinary	984	7233	-0.073765	0.0606516	0.92889	0.223905	1	1
chr7.54580201.A.C	rs622568	C	Severity; Risk factor	CAV-FE	C	-	053	Herpes zoster	infectious diseases	211	6110	-0.124765	0.102592	0.882704	0.223935	1	1
chr5.142872984.C.T	rs10039856	C	Severity	CAV	T	ARHGAP26	426	Cardiac conduction disorders	circulatory system	495	6943	0.0842545	0.0692824	1.08791	0.223946	1	1
chr1.12207235.C.T	rs3397	T	Severity	CAV-FE	T	TNFRSF1B	367	Disorders of refraction and accommodation; blindness and low vision	sense organs	391	6872	-0.119991	0.098671	0.886929	0.223959	1	1
chr1.169597075.C.T	rs6127	T	Severity in males	CAV	C	SELP	704.1	Alopecia	dermatologic	205	8352	0.160016	0.131586	1.17353	0.223964	1	1
chr11.26675470.T.G	rs10835056	G	Severity	CAV	T	SLC5A12	614.5	Inflammatory disease of cervix, vagina, and vulva	genitourinary	316	8541	0.103293	0.0849419	1.10882	0.223968	1	1
chr6.18015216.C.T	rs140247774	T	Severity	CAV	T	-	327.4	Insomnia	neurological	750	7370	-0.38447	0.316164	0.680811	0.223968	1	1
chr7.128938247.T.G	rs10488631	TCTA haplotype	Severity in European-Americans	CAV	T	IRF5	136	Other infectious and parasitic diseases	infectious diseases	133	8847	-0.157179	0.129255	0.854551	0.223971	1	1
chrX.15599938.A.G	rs2106809	G	Severity	CAV	G	ACE2	180	Cervical cancer and dysplasia	neoplasms	141	8263	-0.25737	0.211654	0.773082	0.223988	1	1
chrX.15581240.G.A	rs147464721	A	Severity	CAV	A	ACE2	250.42	Other abnormal glucose	endocrine/metabolic	563	5976	-0.729948	0.600297	0.481934	0.223993	1	1
chr9.4329170.T.C	rs3895472	C	Severity	CAV	T	GLIS3	415	Pulmonary heart disease	circulatory system	304	8940	-0.137367	0.11297	0.87165	0.223999	1	1
chr4.25613313.G.A	-	HLA-A*02:02	Protective	IP	A	HLA-A	252.1	Hyperparathyroidism	endocrine/metabolic	199	8521	-0.172733	0.142056	0.841362	0.224004	1	1
chr7.22728408.A.G	rs2069837	G	Severity	CAV-FE	G	IL6	185	Cancer of prostate	neoplasms	199	8673	0.207118	0.170342	1.23013	0.224026	1	1
chr6.30887474.G.A	rs4618569	AG genotype	Severity	CAV	A	DDR1	433.2	Occlusion of cerebral arteries	circulatory system	442	8643	-0.0985301	0.0810366	0.906168	0.224034	1	1
chr1.161517662.T.C	rs72717040	C	Risk factor	FCP + IP	C	FCGR2A	687.4	Disturbance of skin sensation	dermatologic	490	6774	-0.371994	0.305953	0.689359	0.224042	1	1
chr15.100233816.G.A	rs143434383	A	Risk factor	CAV	A	ADAMTS17	743.1	Osteoporosis	musculoskeletal	402	8636	1.07151	0.881288	2.9198	0.224042	1	1
chr17.15965007.C.T	rs8081547	T	Risk factor	FCP + IP	T	ADORA2B	367.1	Myopia	sense organs	100	7930	-0.331097	0.272324	0.718136	0.224054	1	1
chr4.153687301.A.G	rs1898830	G	Severity; Risk factor	CAV	G	TLR2	473.4	Voice disturbance	respiratory	210	6281	-0.190271	0.156496	0.826735	0.224055	1	1
chr6.31575254.G.A	rs1800629	A	Risk factor*Conflicting; Severity*Conflicting; Protective*Conflicting	CAV-FE	A	TNF	530.1	Esophagitis, GERD and related diseases	digestive	1826	6805	0.0707716	0.0582101	1.07334	0.224063	1	1
chr9.131672331.T.G	rs12551879	G	Severity	CAV	G	RAPGEF1	389	Hearing loss	sense organs	490	8539	-0.172194	0.141633	0.841816	0.22407	1	1
chr8.124324323.T.C	rs72711165	C	Severity	CAV-FE	C	TMEM65	415.11	Pulmonary embolism and infarction, acute	circulatory system	258	9037	0.269028	0.221284	1.30869	0.224076	1	1
chrX.15561454.T.C	rs142017934	C	Severity	CAV	C	ACE2	401	Hypertension	circulatory system	5020	4148	-0.211792	0.174209	0.809133	0.224085	1	1
chr3.27146807.G.A	rs17317135	G	Severity	CAV	A	NEK10	244	Hypothyroidism	endocrine/metabolic	533	7895	-0.518189	0.426246	0.595598	0.224097	1	1
chr5.32750877.T.C	rs1173773	C	Protective	CAV	T	NPR3	271.3	Intestinal disaccharidase deficiencies and disaccharide malabsorption	endocrine/metabolic	1382	7554	0.0537085	0.0441793	1.05518	0.224101	1	1
chr19.52830722.G.A	rs10411226	G	Severity	CAV	G	ZNF28	585.4	Chronic kidney disease, Stage I or II	genitourinary	175	5506	0.140026	0.115184	1.1503	0.224107	1	1
chrX.12889539.C.G	rs3853839	G	Severity; Risk factor	CAV-FE	G	TLR7	627	Menopausal and postmenopausal disorders	genitourinary	448	7018	0.115312	0.0948601	1.12222	0.224136	1	1
chr10.52771466.C.T	rs1800451	T	Potential functional effect on protein	FCP + IP	T	MBL2	443.9	Peripheral vascular disease, unspecified	circulatory system	588	7885	0.090742	0.0746486	1.09499	0.224142	1	1
chr7.22548762.C.T	rs13227460	T	Severity	CAV	T	STEAP1B	389.1	Sensorineural hearing loss	sense organs	290	8437	0.193815	0.159444	1.21387	0.224149	1	1
chr2.36677870.C.A	rs6714112	C	Severity	CAV	A	-	386	Vertiginous syndromes and other disorders of vestibular system	sense organs	123	7905	-0.244537	0.201173	0.783067	0.224154	1	1
chr5.21768177.G.A	-	HLA-A*02:02	Protective	IP	A	HLA-A	619.4	Noninflammatory disorders of vagina	genitourinary	290	8029	0.197863	0.16278	1.2188	0.224164	1	1
chr8.124324323.T.C	rs72711165	C	Severity	CAV-FE	C	TMEM65	280	Iron deficiency anemias	hematopoietic	921	6198	0.159857	0.131521	1.17334	0.224194	1	1
chr10.51197961.C.A	rs7897633	A	Severity in European-Americans	CAV	C	PRKG1	288.1	Decreased white blood cell count	hematopoietic	187	8206	-0.191433	0.157503	0.825775	0.224204	1	1
chr3.1052111.C.G	rs1504061	G	Severity	CAV	G	-	735.1	Flat foot	musculoskeletal	113	8383	0.258444	0.212637	1.29491	0.224205	1	1
chr11.88436431.C.T	rs72953026	T	Severity	CAV-FE	T	-	695	Erythematous conditions	dermatologic	409	7861	-0.308648	0.253944	0.734439	0.224207	1	1
chr10.8988345.A.T	rs71481792	A	Severity	CAV	T	-	401.1	Essential hypertension	circulatory system	4905	4060	0.0575054	0.0473143	1.05919	0.224217	1	1
chr4.143999443.G.A	rs7683365	A	Risk factor	FCP + IP	A	GYPB	728.7	Fasciitis	musculoskeletal	177	6115	-0.194034	0.159647	0.82363	0.224218	1	1
chrX.15564667.C.T	rs2074192	T	Severity (T allele); Severity for males > 50 y.o (T allele); Protective (C allele); Protective (CT genotype)	CAV	T	ACE2	110.12	Althete's foot	infectious diseases	287	7066	-0.135462	0.111455	0.873313	0.224218	1	1
chr7.22548762.C.T	rs13227460	T	Severity	CAV	T	STEAP1B	041	Bacterial infection NOS	infectious diseases	313	8377	-0.21719	0.178707	0.804777	0.224235	1	1
chr11.1219991.G.T	rs35705950	T	Protective	CAV	T	MUC5B	295	Schizophrenia and other psychotic disorders	mental disorders	272	5848	-0.556239	0.457685	0.573362	0.22424	1	1
chr1.109740350.G.T	rs1332018	T	Risk factor; Severity	CAV	G	GSTM3	110.11	Dermatophytosis of nail	infectious diseases	633	7125	-0.101067	0.0831608	0.903872	0.224242	1	1
chrX.15587729.C.T	rs4646140	T	Severity	CAV	T	ACE2	452	Other venous embolism and thrombosis	circulatory system	358	7720	-0.168551	0.138692	0.844888	0.224255	1	1
chr10.51197961.C.A	rs7897633	A	Severity in European-Americans	CAV	C	PRKG1	249	Secondary diabetes mellitus	endocrine/metabolic	389	5983	0.127483	0.1049	1.13597	0.224258	1	1
chr4.69615987.C.T	rs7688383	T	Loss of smell and taste	CAV	T	UGT2A1	743	Osteoporosis, osteopenia and pathological fracture	musculoskeletal	451	8305	0.0941941	0.0775088	1.09877	0.224263	1	1
chr15.33615902.C.T	rs12593288	C	Severity	CAV	T	RYR3	706.2	Sebaceous cyst	dermatologic	115	7626	-0.514401	0.423282	0.597858	0.224264	1	1
chr5.77379593.G.A	rs7715119	A	Severity	CAV-FE	A	PDE8B	300.11	Generalized anxiety disorder	mental disorders	219	5726	0.145518	0.119742	1.15664	0.224266	1	1
chr1.230710048.A.G	rs699	G	Severity	CAV	A	AGT	428.4	Heart failure with preserved EF [Diastolic heart failure]	circulatory system	244	8115	0.154947	0.127502	1.1676	0.224269	1	1
chr11.26675470.T.G	rs10835056	G	Severity	CAV	T	SLC5A12	512.9	Other dyspnea	respiratory	1029	5122	-0.0618137	0.0508657	0.940058	0.224277	1	1
chr4.106022043.T.C	rs11729561	T	Severity	CAV	C	-	389	Hearing loss	sense organs	484	8375	0.175137	0.144122	1.19141	0.22429	1	1
chr11.71456403.G.T	rs12785878	G	Severity	CAV	T	NADSYN1	562.1	Diverticulosis	digestive	141	6915	0.180605	0.148622	1.19794	0.22429	1	1
chr12.6845711.C.T	rs5443	T	protective	CAV	C	CDCA3	276.1	Electrolyte imbalance	endocrine/metabolic	753	8023	-0.0819907	0.0674717	0.921281	0.224295	1	1
chr2.60480453.A.G	rs1123573	A	Severity	CAV-FE	G	BCL11A	428	Congestive heart failure; nonhypertensive	circulatory system	693	8102	0.0722739	0.0594758	1.07495	0.224297	1	1
chr12.6845711.C.T	rs5443	T	protective	CAV	C	CDCA3	362.9	Retinal edema	sense organs	119	7796	-0.198728	0.163539	0.819773	0.224302	1	1
chr5.32750877.T.C	rs1173773	C	Protective	CAV	T	NPR3	290.1	Dementias	mental disorders	140	8339	-0.1666	0.137101	0.846538	0.224304	1	1
chr2.162044379.C.T	rs3788979	T	Risk factor	CAV	T	DPP4	743.11	Osteoporosis NOS	musculoskeletal	392	8397	0.155344	0.127838	1.16806	0.224304	1	1
chr15.90879313.T.C	rs8039305	C	Risk factor	CAV-FE	T	FURIN	695.7	Prurigo and Lichen	dermatologic	124	7366	0.197723	0.162714	1.21863	0.224305	1	1
chr7.128954129.T.C	rs10488631	TCTA haplotype	Severity in European-Americans	CAV	C	IRF5	454.11	Varicose veins of lower extremity, symptomtic	circulatory system	202	7758	0.361374	0.297389	1.4353	0.224306	1	1
chr7.54580201.A.C	rs622568	C	Severity; Risk factor	CAV-FE	C	-	241.1	Nontoxic uninodular goiter	endocrine/metabolic	385	7841	-0.0943165	0.0776235	0.909995	0.224347	1	1
chr16.89196249.G.A	rs117169628	A	Severity	CAV	A	SLC22A31	706	Diseases of sebaceous glands	dermatologic	761	7739	0.20914	0.172126	1.23262	0.224351	1	1
chr4.111691870.C.T	rs112641600	C	Severity	CAV	T	-	278.1	Obesity	endocrine/metabolic	2402	5433	-0.0992702	0.0817017	0.905498	0.224354	1	1
chr12.106231175.T.A	rs12823094	A	Severity	CAV	A	-	770	Myalgia and myositis unspecified	symptoms	135	9104	0.300185	0.24706	1.35011	0.224355	1	1
chr4.166008836.A.T	rs17047200	TT genotype	Severity (TT genotype)*Conflicting; Risk factor (AA genotype)*Conflicting	CAV	T	TLL1	350.1	Abnormal involuntary movements	neurological	252	7561	-0.128267	0.105569	0.879618	0.224365	1	1
chr22.19963748.G.A	rs4680	A	Risk factor	FCP	A	COMT	569	Other disorders of intestine	digestive	201	8640	-0.137136	0.112872	0.871851	0.224378	1	1
chr10.43519603.G.T	rs10793436	G	Severity	CAV	G	-	425.1	Primary/intrinsic cardiomyopathies	circulatory system	235	8587	-0.117164	0.0964352	0.889439	0.224384	1	1
chr12.132489230.GC.G	rs56106917	G	Severity	CAV	G	FBRSL1	386.9	Dizziness and giddiness (Light-headedness and vertigo)	sense organs	690	7999	-0.0790346	0.065053	0.924008	0.224394	1	1
chr6.52200448.A.G	rs13192246	G	Severity	CAV	G	-	270	Disorders of protein plasma/amino-acid transport and metabolism	endocrine/metabolic	134	8543	0.188723	0.155338	1.20771	0.224395	1	1
chr19.31533051.C.A	rs8105499	C	Severity	CAV	A	LINC02841	763	Thoracic or lumbosacral neuritis or radiculitis, unspecified	symptoms	603	7433	0.0921666	0.0758626	1.09655	0.224399	1	1
chr21.41509390.C.G	rs12626358	G	Possible functional consequences	FCP + IP	G	TMPRSS2	740.9	Osteoarthrosis NOS	musculoskeletal	803	7009	-0.0789939	0.0650212	0.924046	0.224406	1	1
chrX.15602217.T.C	rs190509934	C	Protective	CAV	C	ACE2	476	Allergic rhinitis	respiratory	1146	6315	-0.494034	0.40665	0.61016	0.224409	1	1
chr9.21131628.G.C	rs12236000	G	Severity	CAV	C	-	350.1	Abnormal involuntary movements	neurological	262	7781	-0.204314	0.168177	0.815206	0.224412	1	1
chr15.60845514.G.A	rs17303202	A	Risk factor; Severity	CAV-FE	A	RORA	442	Other aneurysm	circulatory system	152	8009	0.166078	0.136707	1.18067	0.224422	1	1
chr5.180810828.C.T	rs113791144	T	Severity	CAV	T	-	614	Inflammatory diseases of female pelvic organs	genitourinary	340	8649	0.212613	0.175012	1.23691	0.224424	1	1
chr14.102356233.A.G	rs11160678	G	Severity	CAV	G	CINP	433	Cerebrovascular disease	circulatory system	667	8488	-0.0814057	0.0670094	0.92182	0.224427	1	1
chr12.8608014.A.G	rs11613792	A	Severity	CAV	G	AICDA	071	Human immunodeficiency virus [HIV] disease	infectious diseases	934	5554	-0.0652975	0.053751	0.936789	0.224436	1	1
chr17.27263807.T.C	rs60811869	C	Severity	CAV	C	-	296.22	Major depressive disorder	mental disorders	1405	5845	0.159342	0.131169	1.17274	0.224449	1	1
chr14.55263686.C.T	rs10140801	T	Severity	CAV-FE	C	FBXO34-AS1	443.9	Peripheral vascular disease, unspecified	circulatory system	587	7918	-0.112244	0.0924031	0.893826	0.224471	1	1
chr4.67963885.A.G	rs17088850	G	Possible functional consequences	FCP + IP	G	TMPRSS11A	512	Other symptoms of respiratory system	respiratory	2675	5121	0.0557844	0.0459237	1.05737	0.224473	1	1
chrX.15599938.A.G	rs2106809	G	Severity	CAV	G	ACE2	380.4	Impacted cerumen	sense organs	262	8662	0.177553	0.146169	1.19429	0.224475	1	1
chr4.69615987.C.T	rs7688383	T	Loss of smell and taste	CAV	T	UGT2A1	550.1	Inguinal hernia	digestive	135	8548	0.156276	0.128657	1.16915	0.224491	1	1
chr7.22548762.C.T	rs13227460	T	Severity	CAV	T	STEAP1B	274.1	Gout	endocrine/metabolic	289	9045	0.192935	0.158838	1.2128	0.224492	1	1
chr1.155066988.C.T	rs114301457	T	Severity	CAV	T	EFNA4	433	Cerebrovascular disease	circulatory system	675	8649	1.12324	0.924754	3.07481	0.224504	1	1
chr22.22210343.A.T	rs5757427	T	Severity	CAV	A	IGLV10-54	345.3	Convulsions	neurological	155	5807	-0.219056	0.180351	0.803277	0.224516	1	1
chr22.24011037.T.C	rs11090305	C	Severity	CAV	C	-	295	Schizophrenia and other psychotic disorders	mental disorders	258	5340	0.112239	0.0924088	1.11878	0.22452	1	1
chr5.142872984.C.T	rs10039856	C	Severity	CAV	T	ARHGAP26	496.21	Obstructive chronic bronchitis	respiratory	185	6839	0.135098	0.111229	1.14465	0.224522	1	1
chr1.31151182.G.C	rs12083278	C	Severity	CAV	G	-	741.4	Joint effusions	musculoskeletal	113	7917	-0.22957	0.189012	0.794875	0.224526	1	1
chr9.3320390.C.A	rs72699049	A	Severity	CAV	A	RFX3	705	Disorders of sweat glands	dermatologic	108	7723	0.736875	0.606693	2.0894	0.224528	1	1
chr5.180810828.C.T	rs113791144	T	Severity	CAV	T	-	585.34	Chronic Kidney Disease, Stage IV	genitourinary	350	7213	-0.252958	0.20827	0.776501	0.22453	1	1
chr6.31575324.G.A	rs361525	G	Severity	CAV-FE	A	TNF	578.2	Blood in stool	digestive	107	8216	-0.551297	0.453905	0.576202	0.224532	1	1
chr1.12192898.T.G	rs1061622	T	Severity	CAV-FE	G	TNFRSF1B	296	Mood disorders	mental disorders	1589	5856	-0.0610849	0.0502947	0.940743	0.224542	1	1
chr21.41464802.A.G	rs462574	A	Possible functional consequences	FCP + IP	A	TMPRSS2	443.7	Peripheral angiopathy in diseases classified elsewhere	circulatory system	283	7912	-0.139669	0.114999	0.869646	0.224548	1	1
chr21.41473715.C.A	rs2298661	A	Protective	CAV-FE	A	TMPRSS2	250.23	Type 2 diabetes with ophthalmic manifestations	endocrine/metabolic	214	5866	-0.151588	0.124814	0.859342	0.224553	1	1
chr2.216660263.A.C	rs2270360	A	Severity	CAV	C	IGFBP2	585.32	End stage renal disease	genitourinary	491	6881	0.185434	0.152682	1.20374	0.224553	1	1
chr1.169597075.C.T	rs6127	T	Severity in males	CAV	C	SELP	008	Intestinal infection	infectious diseases	143	9187	0.187796	0.154629	1.20659	0.224559	1	1
chr1.206773552.T.C	rs1800896	C	Severity	FCP	C	IL10	790.6	Other abnormal blood chemistry	symptoms	801	7773	0.0686638	0.0565372	1.07108	0.224561	1	1
chr17.27660155.T.C	rs117217714	C	Severity	CAV	C	NOS2P1	174.1	Breast cancer [female]	neoplasms	282	8714	0.943793	0.777125	2.56971	0.22457	1	1
chr13.22495675.AG.A	rs10714879	A	Severity	CAV	A	-	707.2	Chronic ulcer of leg or foot	dermatologic	236	8842	0.147482	0.121439	1.15891	0.224575	1	1
chr4.71742666.T.G	rs2282679	G	Severity	CAV	G	GC	565	Anal and rectal conditions	digestive	353	8645	-0.18956	0.156088	0.827323	0.224579	1	1
chr21.41426103.C.A	rs17000900	A	Severity	CAV-FE	A	MX1	070.3	Viral hepatitis C	infectious diseases	950	6091	-0.0783562	0.0645213	0.924635	0.224586	1	1
chr8.38963809.A.G	rs10808999	G	Severity	CAV	A	PLEKHA2	110.12	Althete's foot	infectious diseases	290	7128	-0.335592	0.276348	0.714915	0.224602	1	1
chr10.98166813.G.T	rs10786398	T	Severity	CAV	T	R3HCC1L	479	Other upper respiratory disease	respiratory	382	6289	0.165445	0.136242	1.17992	0.224615	1	1
chrX.15566297.A.G	rs4646179	G	Severity	CAV	G	ACE2	695.7	Prurigo and Lichen	dermatologic	129	7856	-0.398804	0.328416	0.671123	0.224623	1	1
chr10.52340585.A.T	rs1441121	T	Severity	CAV	A	-	244.2	Acquired hypothyroidism	endocrine/metabolic	138	7651	-0.235413	0.193874	0.790244	0.224649	1	1
chr19.52830722.G.A	rs10411226	G	Severity	CAV	G	ZNF28	619.4	Noninflammatory disorders of vagina	genitourinary	231	6307	-0.129021	0.106255	0.878956	0.224651	1	1
chr22.49281538.G.A	rs62220604	G	Severity	CAV	A	-	425	Cardiomyopathy	circulatory system	262	8904	0.249979	0.205874	1.284	0.224659	1	1
chr13.23084699.A.G	rs1984162	G	Severity	CAV	G	-	317.1	Alcoholism	mental disorders	226	7131	-0.154995	0.127649	0.85642	0.224662	1	1
chr21.41426103.C.A	rs17000900	A	Severity	CAV-FE	A	MX1	706	Diseases of sebaceous glands	dermatologic	750	7646	0.079517	0.065488	1.08276	0.224663	1	1
chr11.126292948.C.T	rs8177374	T	Protective	CAV	T	TIRAP	350.2	Abnormality of gait	neurological	875	7856	-0.237491	0.195598	0.788604	0.224681	1	1
chr19.52830722.G.A	rs10411226	G	Severity	CAV	G	ZNF28	300.1	Anxiety disorder	mental disorders	675	4456	-0.0774189	0.063763	0.925502	0.224684	1	1
chr19.52830722.G.A	rs10411226	G	Severity	CAV	G	ZNF28	250.1	Type 1 diabetes	endocrine/metabolic	103	4547	0.182771	0.150533	1.20054	0.224686	1	1
chr1.109740350.G.T	rs1332018	T	Risk factor; Severity	CAV	G	GSTM3	295.1	Schizophrenia	mental disorders	215	5866	-0.171637	0.141364	0.842285	0.224692	1	1
chr1.3081749.G.A	rs12745140	A	Severity	CAV	A	PRDM16	483	Acute bronchitis and bronchiolitis	respiratory	117	8080	-1.22019	1.005	0.295173	0.224699	1	1
chr12.6845711.C.T	rs5443	T	protective	CAV	C	CDCA3	772.3	Muscle weakness	symptoms	234	8672	0.134295	0.110612	1.14373	0.224705	1	1
chr15.90866675.C.T	rs79742014	T	Protective	IP	T	FURIN	707	Chronic ulcer of skin	dermatologic	326	9049	-1.22614	1.0099	0.293424	0.224705	1	1
chr6.6924962.A.C	rs6933436	C	Severity	CAV	C	-	271	Disorders of carbohydrate transport and metabolism	endocrine/metabolic	1348	7245	0.0587753	0.0484146	1.06054	0.224748	1	1
chrX.12889539.C.G	rs3853839	G	Severity; Risk factor	CAV-FE	G	TLR7	496.21	Obstructive chronic bronchitis	respiratory	177	6596	-0.216196	0.178086	0.805578	0.224749	1	1
chr15.100233816.G.A	rs143434383	A	Risk factor	CAV	A	ADAMTS17	401	Hypertension	circulatory system	5018	4152	-0.711299	0.585946	0.491006	0.224774	1	1
chr4.25613313.G.A	-	HLA-A*02:02	Protective	IP	A	HLA-A	627	Menopausal and postmenopausal disorders	genitourinary	470	7380	-0.112706	0.0928434	0.893414	0.224774	1	1
chr5.21768177.G.A	-	HLA-A*02:02	Protective	IP	A	HLA-A	433.31	Transient cerebral ischemia	circulatory system	190	8494	-0.264554	0.217933	0.767548	0.224779	1	1
chr1.46309111.A.G	rs41292543	G	Severity	CAV-FE	G	UQCRH	785	Abdominal pain	symptoms	1579	6259	-0.196456	0.161839	0.821637	0.224787	1	1
chr5.131995059.C.T	rs56162149	T	Severity	CAV-FE	C	ACSL6	401.2	Hypertensive heart and/or renal disease	circulatory system	151	3915	-0.184832	0.152264	0.831244	0.224789	1	1
chr5.32750877.T.C	rs1173773	C	Protective	CAV	T	NPR3	721	Spondylosis and allied disorders	musculoskeletal	588	7905	-0.0790036	0.0650845	0.924037	0.2248	1	1
chr3.146517122.G.A	rs343320	A	Severity	CAV-FE	A	PLSCR1	626	Disorders of menstruation and other abnormal bleeding from female genital tract	genitourinary	730	7348	0.298498	0.245913	1.34783	0.22481	1	1
chr2.6013310.G.A	rs73910904	A	Risk factor	CAV	A	-	296	Mood disorders	mental disorders	1587	5859	0.137047	0.112906	1.14688	0.224818	1	1
chr15.60902209.A.G	rs4774377	G	Risk factor	CAV-FE	G	RORA	694	Dyschromia and Vitiligo	dermatologic	185	7667	0.143738	0.118419	1.15458	0.22482	1	1
chr17.34252769.A.G	rs1024611	G	Risk factor	CAV	G	CCL2	300.9	Posttraumatic stress disorder	mental disorders	123	5844	-0.207121	0.170651	0.812922	0.224858	1	1
chr21.33287378.C.T	rs8178521	T	Severity	CAV-FE	T	IL10RB	512.8	Cough	respiratory	1318	5136	-0.134604	0.110903	0.874062	0.224861	1	1
chr11.14893332.A.G	rs10741657	G	Severity	CAV	A	CYP2R1	550.4	Umbilical hernia	digestive	110	8907	0.179387	0.147806	1.19648	0.224875	1	1
chr5.21768177.G.A	-	HLA-A*02:02	Protective	IP	A	HLA-A	697	Sarcoidosis	dermatologic	253	7730	-0.224947	0.185346	0.798559	0.224879	1	1
chr9.33426577.A.G	rs10813976	G	Severity	CAV	G	-	274.1	Gout	endocrine/metabolic	290	9120	-0.170503	0.140491	0.843241	0.224891	1	1
chr2.113129630.T.C	rs419598	C	Risk factor	CAV	C	IL1RN	483	Acute bronchitis and bronchiolitis	respiratory	117	8066	-0.407357	0.335653	0.665407	0.224891	1	1
chr10.52340585.A.T	rs1441121	T	Severity	CAV	A	-	276.1	Electrolyte imbalance	endocrine/metabolic	732	7733	-0.106669	0.0878932	0.898823	0.224893	1	1
chr9.87726151.C.T	rs41312184	C;T	Possible functional consequences	FCP + IP	T	CTSL	495	Asthma	respiratory	1525	6963	0.35728	0.294393	1.42944	0.224895	1	1
chr4.68840276.G.A	rs115162070	G	Severity	CAV	A	-	580	Nephritis; nephrosis; renal sclerosis	genitourinary	230	7202	0.455665	0.375467	1.57722	0.224903	1	1
chr2.167953627.G.A	rs7595310	A	Severity	CAV-FE	G	STK39	483	Acute bronchitis and bronchiolitis	respiratory	115	7955	-0.192383	0.158524	0.824991	0.224906	1	1
chr22.24011037.T.C	rs11090305	C	Severity	CAV	C	-	472	Chronic pharyngitis and nasopharyngitis	respiratory	300	5758	-0.104934	0.0864683	0.900384	0.224916	1	1
chr12.47844974.A.G	rs731236	AG and AA genotype	Severity	CAV	G	VDR	241	Nontoxic nodular goiter	endocrine/metabolic	623	7923	0.0801518	0.066051	1.08345	0.224945	1	1
chr20.50152518.G.A	rs6020298	A	Severity	CAV	G	PEDS1-UBE2V1	763	Thoracic or lumbosacral neuritis or radiculitis, unspecified	symptoms	597	7304	-0.0951457	0.0784074	0.90924	0.224947	1	1
chr11.71456403.G.T	rs12785878	G	Severity	CAV	T	NADSYN1	496.2	Chronic bronchitis	respiratory	263	6963	-0.143291	0.118084	0.866502	0.224952	1	1
chr15.60810211.C.T	rs341419	T	Severity	CAV-FE	T	RORA	627	Menopausal and postmenopausal disorders	genitourinary	452	7022	0.0952909	0.0785288	1.09998	0.224957	1	1
chr4.24511798.A.G	rs73246461	G	Severity	CAV	G	-	008	Intestinal infection	infectious diseases	136	8970	0.25811	0.212708	1.29448	0.22496	1	1
chr14.55263686.C.T	rs10140801	T	Severity	CAV-FE	C	FBXO34-AS1	512	Other symptoms of respiratory system	respiratory	2676	5129	-0.0602032	0.0496163	0.941573	0.224986	1	1
chr1.196673103.G.A	rs800292	A	Severity	CAV	G	CFH	585.4	Chronic kidney disease, Stage I or II	genitourinary	219	7188	0.138869	0.114452	1.14897	0.225	1	1
chr6.12216733.A.G	rs10755709	A	Severity	CAV	G	-	701	Other hypertrophic and atrophic conditions of skin	dermatologic	228	8204	0.11942	0.0984249	1.12684	0.22501	1	1
chr17.34252769.A.G	rs1024611	G	Risk factor	CAV	G	CCL2	433	Cerebrovascular disease	circulatory system	675	8610	-0.0911641	0.0751367	0.912868	0.225012	1	1
chr7.128954129.T.C	rs10488631	TCTA haplotype	Severity in European-Americans	CAV	C	IRF5	286.2	Encounter for long-term (current) use of anticoagulants	hematopoietic	197	8758	0.370738	0.305559	1.4488	0.225012	1	1
chr9.117713024.A.G	rs4986790	G	Severity	CAV	G	TLR4	289.4	Lymphadenitis	hematopoietic	154	8201	-0.29173	0.240443	0.74697	0.225014	1	1
chr10.51197961.C.A	rs7897633	A	Severity in European-Americans	CAV	C	PRKG1	626.12	Excessive or frequent menstruation	genitourinary	256	7395	0.159727	0.131647	1.17319	0.225015	1	1
chr12.6845711.C.T	rs5443	T	protective	CAV	C	CDCA3	276.13	Hyperpotassemia	endocrine/metabolic	344	8023	-0.118161	0.0973887	0.888553	0.225017	1	1
chr9.4329170.T.C	rs3895472	C	Severity	CAV	T	GLIS3	479	Other upper respiratory disease	respiratory	377	6234	-0.124748	0.102819	0.88272	0.225022	1	1
chr21.41509390.C.G	rs12626358	G	Possible functional consequences	FCP + IP	G	TMPRSS2	250.42	Other abnormal glucose	endocrine/metabolic	551	5829	-0.089826	0.074036	0.91409	0.225025	1	1
chr15.60902209.A.G	rs4774377	G	Risk factor	CAV-FE	G	RORA	433.21	Cerebral artery occlusion, with cerebral infarction	circulatory system	432	8412	0.0985269	0.0812085	1.10354	0.225031	1	1
chr4.143996657.T.C	rs6840234	C	Protective	FCP + IP	T	GYPB	720	Spinal stenosis	musculoskeletal	134	5593	0.155359	0.128052	1.16808	0.225033	1	1
chr9.4329170.T.C	rs3895472	C	Severity	CAV	T	GLIS3	244.2	Acquired hypothyroidism	endocrine/metabolic	138	7827	0.184812	0.152329	1.20299	0.225037	1	1
chr21.41473715.C.A	rs2298661	A	Protective	CAV-FE	A	TMPRSS2	350.1	Abnormal involuntary movements	neurological	261	7703	0.127466	0.105063	1.13595	0.225042	1	1
chr10.98166813.G.T	rs10786398	T	Severity	CAV	T	R3HCC1L	454.1	Varicose veins of lower extremity	circulatory system	258	7714	-0.223971	0.184608	0.799338	0.225044	1	1
chr16.16924042.C.A	rs1453512	A	Severity	CAV	C	-	165	Cancer within the respiratory system	neoplasms	102	9281	-0.215215	0.177393	0.806368	0.22505	1	1
chr16.16924042.C.A	rs1453512	A	Severity	CAV	C	-	165.1	Cancer of bronchus; lung	neoplasms	102	9281	-0.215215	0.177393	0.806368	0.22505	1	1
chr8.124324323.T.C	rs72711165	C	Severity	CAV-FE	C	TMEM65	792.1	Papanicolaou smear of cervix or vagina with atypical squamous cells	genitourinary	120	8251	-0.547453	0.451262	0.578421	0.225068	1	1
chrX.15602217.T.C	rs190509934	C	Protective	CAV	C	ACE2	792.1	Papanicolaou smear of cervix or vagina with atypical squamous cells	genitourinary	120	8259	0.713508	0.588165	2.04114	0.225088	1	1
chr8.37849759.C.T	rs138763430	T	Severity	CAV	T	BRF2	531	Peptic ulcer (excl. esophageal)	digestive	146	9359	1.30463	1.07545	3.68634	0.225091	1	1
chr4.143999443.G.A	rs7683365	A	Risk factor	FCP + IP	A	GYPB	426.92	Cardiac defibrillator in situ	circulatory system	115	6318	0.203671	0.167899	1.2259	0.225108	1	1
chr13.102695866.A.G	rs599976	G	Severity	CAV-FE	G	METTL21C	594	Urinary calculus	genitourinary	224	9171	0.156784	0.129248	1.16974	0.225111	1	1
chr8.37849759.C.T	rs138763430	T	Severity	CAV	T	BRF2	185	Cancer of prostate	neoplasms	199	8679	1.32289	1.09056	3.75427	0.225113	1	1
chr10.52340585.A.T	rs1441121	T	Severity	CAV	A	-	261.4	Vitamin D deficiency	endocrine/metabolic	2201	5745	-0.0670634	0.0552854	0.935136	0.225115	1	1
chr6.158608455.C.T	rs117665206	T	Severity	CAV	T	TMEM181	585.31	Renal dialysis	genitourinary	353	7233	0.938408	0.773604	2.55591	0.225117	1	1
chr4.67910532.T.C	rs9998258	T	Possible functional consequences	FCP + IP	C	TMPRSS11A	454.11	Varicose veins of lower extremity, symptomtic	circulatory system	202	7750	0.313088	0.25811	1.36764	0.225128	1	1
chr20.23046984.T.C	rs1042580	C	Severity	CAV	C	THBD	792.1	Papanicolaou smear of cervix or vagina with atypical squamous cells	genitourinary	120	8252	0.189033	0.155839	1.20808	0.225129	1	1
chr9.133257521.T.TC	rs8176719	TC	Severity; Risk factor	CAV-FE	TC	ABO	564	Functional digestive disorders	digestive	215	6880	0.126698	0.10446	1.13507	0.225171	1	1
chr1.154454494.A.C	rs2228145	A	Risk factor	CAV	C	IL6R	624.9	stress incontinence, female	genitourinary	111	9201	0.233718	0.192696	1.26329	0.225174	1	1
chr2.60480453.A.G	rs1123573	A	Severity	CAV-FE	G	BCL11A	274	Gout and other crystal arthropathies	endocrine/metabolic	310	9167	-0.10582	0.0872478	0.899587	0.225182	1	1
chr6.52236941.T.C	rs763780	C	Protective	FCP	C	IL17F	380.4	Impacted cerumen	sense organs	262	8663	-0.215134	0.177386	0.806434	0.225207	1	1
chr4.67910402.G.A	rs4860265	G	Possible functional consequences	FCP + IP	G	TMPRSS11A	250.41	Impaired fasting glucose	endocrine/metabolic	166	5745	-0.147085	0.121279	0.86322	0.225211	1	1
chr21.41426103.C.A	rs17000900	A	Severity	CAV-FE	A	MX1	687.1	Rash and other nonspecific skin eruption	dermatologic	717	6751	0.0824968	0.0680228	1.086	0.225214	1	1
chr11.114726432.A.T	rs1712779	T	Severity	CAV-FE	T	-	070.3	Viral hepatitis C	infectious diseases	960	6166	-0.0830169	0.0684532	0.920336	0.225224	1	1
chrX.15602217.T.C	rs190509934	C	Protective	CAV	C	ACE2	274.1	Gout	endocrine/metabolic	292	9175	0.641246	0.528753	1.89884	0.225225	1	1
chr4.71762286.C.T	rs113574864	T	Severity	CAV	T	GC	338	Pain	neurological	1907	6507	-0.0703414	0.0580022	0.932076	0.22523	1	1
chr22.43928847.C.G	rs738409	G	Protective*Conflicting; Severity*Conflicting	CAV	G	PNPLA3	624.9	stress incontinence, female	genitourinary	110	9143	-0.264019	0.217707	0.767959	0.225236	1	1
chr4.111691870.C.T	rs112641600	C	Severity	CAV	T	-	771.1	Swelling of limb	symptoms	419	7981	-0.214141	0.176581	0.807234	0.22524	1	1
chr15.33615902.C.T	rs12593288	C	Severity	CAV	T	RYR3	475.9	Postnasal drip	respiratory	221	6209	0.266123	0.219445	1.3049	0.225242	1	1
chr9.131672331.T.G	rs12551879	G	Severity	CAV	G	RAPGEF1	250.41	Impaired fasting glucose	endocrine/metabolic	168	5974	-0.296345	0.24437	0.743531	0.225249	1	1
chr6.31153649.G.A	rs143334143	A	Severity; Risk factor	CAV-FE	A	CCHCR1	532	Dysphagia	digestive	302	6811	-0.260552	0.214861	0.770626	0.225262	1	1
chrX.15564667.C.T	rs2074192	T	Severity (T allele); Severity for males > 50 y.o (T allele); Protective (C allele); Protective (CT genotype)	CAV	T	ACE2	276	Disorders of fluid, electrolyte, and acid-base balance	endocrine/metabolic	798	7953	-0.0784235	0.0646718	0.924573	0.225269	1	1
chr2.167953627.G.A	rs7595310	A	Severity	CAV-FE	G	STK39	280.2	Iron deficiency anemia secondary to blood loss (chronic)	hematopoietic	361	6067	0.105799	0.0872471	1.1116	0.225269	1	1
chr15.34253720.A.G	rs2705343	G	Severity	CAV-FE	G	SLC12A6	626.13	Irregular menstrual cycle	genitourinary	147	7311	0.206112	0.16997	1.22889	0.22527	1	1
chr12.47902438.G.T	rs11574024	T	Severity	CAV	T	VDR	379	Other disorders of eye	sense organs	326	7952	0.361625	0.298216	1.43566	0.225274	1	1
chr11.26675470.T.G	rs10835056	G	Severity	CAV	T	SLC5A12	293.1	Swelling, mass, or lump in head and neck [Space-occupying lesion, intracranial NOS]	mental disorders	123	9024	-0.158374	0.130608	0.85353	0.225287	1	1
chr1.169597075.C.T	rs6127	T	Severity in males	CAV	C	SELP	386.9	Dizziness and giddiness (Light-headedness and vertigo)	sense organs	697	8038	0.0915027	0.0754624	1.09582	0.225298	1	1
chr11.71456403.G.T	rs12785878	G	Severity	CAV	T	NADSYN1	433.3	Cerebral ischemia	circulatory system	201	8645	-0.16375	0.135046	0.848954	0.225302	1	1
chr21.41509390.C.G	rs12626358	G	Possible functional consequences	FCP + IP	G	TMPRSS2	280	Iron deficiency anemias	hematopoietic	905	6040	-0.071252	0.0587625	0.931227	0.225305	1	1
chr15.90879313.T.C	rs8039305	C	Risk factor	CAV-FE	T	FURIN	362.9	Retinal edema	sense organs	115	7299	0.203751	0.168038	1.22599	0.225311	1	1
chr22.24011037.T.C	rs11090305	C	Severity	CAV	C	-	594	Urinary calculus	genitourinary	203	8418	0.124546	0.102717	1.13263	0.225315	1	1
chr7.22728630.G.T	rs2066992	T	Protective	CAV-FE	T	IL6	729	Other disorders of soft tissues	musculoskeletal	424	6808	-0.177103	0.146063	0.837693	0.225316	1	1
chr2.181488719.A.C	rs2034831	C	Severity	CAV	C	ITGA4	573.7	Abnormal results of function study of liver	digestive	151	8080	0.511749	0.422061	1.66821	0.225321	1	1
chr6.160731787.C.T	rs4252128	T	Potential functional effect on protein	FCP + IP	T	PLG	244.4	Hypothyroidism NOS	endocrine/metabolic	437	7910	0.295145	0.243428	1.34332	0.22534	1	1
chr20.50152518.G.A	rs6020298	A	Severity	CAV	G	PEDS1-UBE2V1	318	Tobacco use disorder	mental disorders	1385	6905	0.0633776	0.0522726	1.06543	0.225343	1	1
chr5.21768177.G.A	-	HLA-A*02:02	Protective	IP	A	HLA-A	599.4	Urinary incontinence	genitourinary	410	6748	0.164417	0.135615	1.17871	0.225365	1	1
chr12.52726315.TC.T	rs5798227	T	Risk factor	CAV	TC	-	214	Lipoma	neoplasms	110	8961	0.220824	0.182142	1.2471	0.225371	1	1
chr5.32750877.T.C	rs1173773	C	Protective	CAV	T	NPR3	695.42	Systemic lupus erythematosus	dermatologic	149	7714	0.149635	0.123425	1.16141	0.225378	1	1
chr7.22728630.G.T	rs2066992	T	Protective	CAV-FE	T	IL6	244.1	Secondary hypothyroidism	endocrine/metabolic	184	7914	0.226807	0.187084	1.25459	0.225386	1	1
chr15.34253720.A.G	rs2705343	G	Severity	CAV-FE	G	SLC12A6	562	Diverticulosis and diverticulitis	digestive	191	6833	-0.204391	0.168595	0.815144	0.22539	1	1
chr3.38894643.C.T	rs33985936	T	Severity	CAV	T	SCN11A	250.42	Other abnormal glucose	endocrine/metabolic	563	5989	-0.127034	0.104786	0.880704	0.225392	1	1
chr8.38996464.C.A	rs7840270	C	Severity	CAV-FE	A	ADAM9	215	Other benign neoplasm of connective and other soft tissue	neoplasms	188	8628	0.156395	0.129007	1.16929	0.2254	1	1
chr21.33252612.A.G	rs2236757	A	Severity	CAV-FE	A	IFNAR2	726.1	Enthesopathy	musculoskeletal	374	6419	0.110083	0.0908092	1.11637	0.225419	1	1
chr21.33287378.C.T	rs8178521	T	Severity	CAV-FE	T	IL10RB	726	Peripheral enthesopathies and allied syndromes	musculoskeletal	742	6751	0.158057	0.130383	1.17123	0.225419	1	1
chr4.71762286.C.T	rs113574864	T	Severity	CAV	T	GC	280.2	Iron deficiency anemia secondary to blood loss (chronic)	hematopoietic	364	6120	-0.146968	0.121237	0.863322	0.225423	1	1
chr2.127137039.A.G	rs744373	G	Severity	CAV	G	-	414	Other forms of chronic heart disease	circulatory system	146	8077	0.144231	0.118984	1.15515	0.225438	1	1
chr4.111691870.C.T	rs112641600	C	Severity	CAV	T	-	285	Other anemias	hematopoietic	1794	6119	0.106789	0.0880962	1.1127	0.225443	1	1
chr10.22439346.T.C	-	HLA-A*02:02	Protective	IP	C	HLA-A	327.3	Sleep apnea	neurological	833	7370	0.26105	0.215359	1.29829	0.225451	1	1
chr4.143999443.G.A	rs7683365	A	Risk factor	FCP + IP	A	GYPB	274.1	Gout	endocrine/metabolic	262	8244	-0.155124	0.127974	0.856309	0.225455	1	1
chr7.54580201.A.C	rs622568	C	Severity; Risk factor	CAV-FE	C	-	271.3	Intestinal disaccharidase deficiencies and disaccharide malabsorption	endocrine/metabolic	1395	7596	-0.0518738	0.042795	0.949449	0.225457	1	1
chr9.21206606.C.G	rs28368148	G	Severity	CAV-FE	G	IFNA10	418	Nonspecific chest pain	circulatory system	1478	6723	0.544612	0.449298	1.72394	0.225458	1	1
chr3.146517122.G.A	rs343320	A	Severity	CAV-FE	A	PLSCR1	278.4	Abnormal weight gain	endocrine/metabolic	160	5476	0.495603	0.408878	1.64149	0.225473	1	1
chr2.112913801.G.T	rs3811046	T	Risk factor	CAV	T	IL37	362	Other retinal disorders	sense organs	462	7789	-0.103039	0.0850086	0.902092	0.225474	1	1
chr11.784340.C.G	rs7104929	G	Severity	CAV-FE	G	-	300.1	Anxiety disorder	mental disorders	832	5799	0.0897298	0.074029	1.09388	0.225478	1	1
chr1.156125675.T.C	rs581342	C	Severity	CAV	T	LMNA	278.1	Obesity	endocrine/metabolic	2382	5420	0.0456993	0.0377033	1.04676	0.225484	1	1
chr12.47844974.A.G	rs731236	AG and AA genotype	Severity	CAV	G	VDR	587	Kidney replaced by transpant	genitourinary	145	7226	-0.168084	0.138679	0.845283	0.225498	1	1
chrX.15596127.G.T	rs146598386	T	Severity	CAV	T	ACE2	495.2	Asthma with exacerbation	respiratory	393	6962	0.754305	0.622346	2.12613	0.225499	1	1
chr4.71742666.T.G	rs2282679	G	Severity	CAV	G	GC	452.2	Deep vein thrombosis [DVT]	circulatory system	305	7759	0.183227	0.151175	1.20109	0.225503	1	1
chr9.117713024.A.G	rs4986790	G	Severity	CAV	G	TLR4	614.52	Vaginitis and vulvovaginitis	genitourinary	295	8662	-0.210734	0.173872	0.80999	0.225512	1	1
chr4.153687301.A.G	rs1898830	G	Severity; Risk factor	CAV	G	TLR2	350	Abnormal movement	neurological	1082	7811	-0.0883756	0.07292	0.915417	0.225531	1	1
chr18.69541156.T.C	rs12958013	T	Severity	CAV	C	DOK6	395.2	Nonrheumatic aortic valve disorders	circulatory system	169	8425	0.399966	0.33003	1.49177	0.225548	1	1
chr12.47902438.G.T	rs11574024	T	Severity	CAV	T	VDR	706.2	Sebaceous cyst	dermatologic	118	7736	-1.22727	1.01268	0.29309	0.22555	1	1
chrX.15561454.T.C	rs142017934	C	Severity	CAV	C	ACE2	694.2	Other dyschromia	dermatologic	169	7870	-1.21663	1.00396	0.296225	0.225575	1	1
chr6.160731787.C.T	rs4252128	T	Potential functional effect on protein	FCP + IP	T	PLG	496.1	Emphysema	respiratory	235	6951	-0.616018	0.50835	0.540091	0.225589	1	1
chr11.1219991.G.T	rs35705950	T	Protective	CAV	T	MUC5B	721.1	Spondylosis without myelopathy	musculoskeletal	545	8001	-0.364301	0.300631	0.694682	0.225593	1	1
chrX.15587729.C.T	rs4646140	T	Severity	CAV	T	ACE2	274.11	Gouty arthropathy	endocrine/metabolic	124	9135	-0.308449	0.254542	0.734585	0.225596	1	1
chr10.43519603.G.T	rs10793436	G	Severity	CAV	G	-	477	Epistaxis or throat hemorrhage	respiratory	121	5961	-0.164986	0.136152	0.847906	0.225599	1	1
chr21.41465040.G.A	rs17001042	A	Possible functional consequences	FCP + IP	A	TMPRSS2	433.2	Occlusion of cerebral arteries	circulatory system	441	8624	-0.148682	0.122701	0.861843	0.22561	1	1
chr21.41660268.A.T	rs2252109	A	Severity	CAV	A	-	380.4	Impacted cerumen	sense organs	243	7769	-0.134322	0.110854	0.874309	0.22563	1	1
chrX.15587729.C.T	rs4646140	T	Severity	CAV	T	ACE2	246	Other disorders of thyroid	endocrine/metabolic	151	7894	0.21245	0.175336	1.2367	0.225637	1	1
chr6.6924962.A.C	rs6933436	C	Severity	CAV	C	-	594	Urinary calculus	genitourinary	216	8693	-0.139745	0.115337	0.86958	0.225655	1	1
chr1.161544752.A.C	rs396991	C	Severity	CAV-FE	C	FCGR3A	278.1	Obesity	endocrine/metabolic	2232	5018	-0.048511	0.0400382	0.952647	0.225658	1	1
chr17.45714244.T.C	rs113661667	C	Risk factor	CAV-FE	C	LINC02210-CRHR1	722	Intervertebral disc disorders	musculoskeletal	362	7972	-0.256041	0.211324	0.77411	0.225664	1	1
chrX.15564667.C.T	rs2074192	T	Severity (T allele); Severity for males > 50 y.o (T allele); Protective (C allele); Protective (CT genotype)	CAV	T	ACE2	255	Disorders of adrenal glands	endocrine/metabolic	114	8465	0.184005	0.151869	1.20202	0.225665	1	1
chr3.38894643.C.T	rs33985936	T	Severity	CAV	T	SCN11A	535	Gastritis and duodenitis	digestive	214	8825	-0.203102	0.167631	0.816195	0.225666	1	1
chr3.157438240.A.G	rs1840680	AG genotype)	Protective	CAV	A	PTX3	472	Chronic pharyngitis and nasopharyngitis	respiratory	319	6288	-0.111843	0.0923109	0.894185	0.225669	1	1
chr3.141689849.A.G	rs6440031	G	Severity	CAV	A	LINC02618	244	Hypothyroidism	endocrine/metabolic	489	7143	0.215906	0.178202	1.24099	0.225674	1	1
chr3.157438240.A.G	rs1840680	AG genotype)	Protective	CAV	A	PTX3	428.4	Heart failure with preserved EF [Diastolic heart failure]	circulatory system	243	8078	-0.128952	0.106435	0.879016	0.225683	1	1
chr22.19963748.G.A	rs4680	A	Risk factor	FCP	A	COMT	276.13	Hyperpotassemia	endocrine/metabolic	344	8017	0.102359	0.0844863	1.10778	0.225686	1	1
chr22.43928847.C.G	rs738409	G	Protective*Conflicting; Severity*Conflicting	CAV	G	PNPLA3	174.11	Malignant neoplasm of female breast	neoplasms	248	8634	-0.177396	0.146423	0.837448	0.22569	1	1
chr20.23046984.T.C	rs1042580	C	Severity	CAV	C	THBD	792	Abnormal Papanicolaou smear of cervix and cervical HPV	genitourinary	155	8252	0.16724	0.138047	1.18204	0.225716	1	1
chr9.21206606.C.G	rs28368148	G	Severity	CAV-FE	G	IFNA10	796	Elevated prostate specific antigen [PSA]	genitourinary	178	8676	1.32969	1.09761	3.77988	0.225724	1	1
chr4.68840276.G.A	rs115162070	G	Severity	CAV	A	-	380.4	Impacted cerumen	sense organs	261	8632	0.431623	0.356288	1.53975	0.225725	1	1
chr2.127137039.A.G	rs744373	G	Severity	CAV	G	-	296	Mood disorders	mental disorders	1586	5856	0.0492305	0.0406379	1.05046	0.225726	1	1
chr7.128954129.T.C	rs10488631	TCTA haplotype	Severity in European-Americans	CAV	C	IRF5	165	Cancer within the respiratory system	neoplasms	105	9487	0.483922	0.39947	1.62242	0.225739	1	1
chr7.128954129.T.C	rs10488631	TCTA haplotype	Severity in European-Americans	CAV	C	IRF5	165.1	Cancer of bronchus; lung	neoplasms	105	9487	0.483922	0.39947	1.62242	0.225739	1	1
chr6.12216733.A.G	rs10755709	A	Severity	CAV	G	-	761	Cervicalgia	symptoms	568	8089	0.0778306	0.0642494	1.08094	0.225748	1	1
chr18.6461231.C.G	rs11659676	G	Severity	CAV-FE	C	RPL6P27	613.5	Mastodynia	genitourinary	115	8249	-0.164962	0.136177	0.847926	0.225751	1	1
chr15.33615902.C.T	rs12593288	C	Severity	CAV	T	RYR3	496.1	Emphysema	respiratory	233	6845	-0.319116	0.263439	0.726791	0.225761	1	1
chr7.128938247.T.G	rs10488631	TCTA haplotype	Severity in European-Americans	CAV	T	IRF5	280.1	Iron deficiency anemias, unspecified or not due to blood loss	hematopoietic	740	6123	0.0686777	0.0566952	1.07109	0.225761	1	1
chr17.15965007.C.T	rs8081547	T	Risk factor	FCP + IP	T	ADORA2B	949	Allergies, other	injuries & poisonings	260	7357	0.17421	0.143817	1.19031	0.225768	1	1
chr10.22439346.T.C	-	HLA-A*02:02	Protective	IP	C	HLA-A	726.1	Enthesopathy	musculoskeletal	394	6798	-0.477482	0.39418	0.620343	0.225768	1	1
chr21.41464802.A.G	rs462574	A	Possible functional consequences	FCP + IP	A	TMPRSS2	389.1	Sensorineural hearing loss	sense organs	290	8457	0.129097	0.106577	1.1378	0.225778	1	1
chr1.155133406.T.G	rs4971066	G	Risk factor	CAV	G	EFNA1	619	Noninflammatory female genital disorders	genitourinary	616	8111	-0.230112	0.189972	0.794444	0.225781	1	1
chr5.124614711.G.T	rs4240376	G	Severity	CAV	T	-	585.1	Acute renal failure	genitourinary	554	7219	-0.117347	0.0968774	0.889276	0.225782	1	1
chr5.132485305.G.A	rs17622656	A	Risk factor	FCP + IP	A	IRF1	452.2	Deep vein thrombosis [DVT]	circulatory system	303	7726	-0.200291	0.165354	0.818492	0.225784	1	1
chr4.67964168.T.A	rs720009	A	Possible functional consequences	FCP + IP	A	TMPRSS11A	701	Other hypertrophic and atrophic conditions of skin	dermatologic	235	8429	-0.157478	0.130009	0.854295	0.225787	1	1
chr4.188627868.CTCT.C	rs1734523522	C	Severity	CAV	C	LINC01060	426.92	Cardiac defibrillator in situ	circulatory system	120	6867	0.202444	0.167134	1.22439	0.225794	1	1
chr8.40324459.C.A	rs11779911	C	Severity	CAV	A	SIRLNT	614.52	Vaginitis and vulvovaginitis	genitourinary	288	8287	-0.129756	0.107126	0.878309	0.225801	1	1
chr5.123497022.T.C	rs62377777	T	Severity	CAV	C	-	586.4	Stricture/obstruction of ureter	genitourinary	152	7152	0.16229	0.133987	1.1762	0.225805	1	1
chr11.26675470.T.G	rs10835056	G	Severity	CAV	T	SLC5A12	369	Infection of the eye	sense organs	244	7951	-0.113479	0.0936889	0.892723	0.225807	1	1
chr6.41534945.A.C	rs1886814	C	Severity	CAV-FE	C	FOXP4-AS1	300	Anxiety disorders	mental disorders	1039	5840	0.104755	0.0864895	1.11044	0.225822	1	1
chr2.191909428.G.A	rs147509469	A	Risk factor for females	CAV	A	CAVIN2-AS1	599.4	Urinary incontinence	genitourinary	411	6860	0.482761	0.398593	1.62054	0.225833	1	1
chr15.90879313.T.C	rs8039305	C	Risk factor	CAV-FE	T	FURIN	241.2	Nontoxic multinodular goiter	endocrine/metabolic	260	7428	0.141184	0.116569	1.15164	0.225835	1	1
chr5.1211624.A.G	rs76067074	G	Severity	CAV-FE	G	SLC6A19	250.1	Type 1 diabetes	endocrine/metabolic	127	5953	0.522607	0.4315	1.68642	0.225842	1	1
chr6.31575254.G.A	rs1800629	A	Risk factor*Conflicting; Severity*Conflicting; Protective*Conflicting	CAV-FE	A	TNF	578.2	Blood in stool	digestive	107	8210	-0.285775	0.235956	0.751432	0.225843	1	1
chr11.114726432.A.T	rs1712779	T	Severity	CAV-FE	T	-	473	Diseases of the larynx and vocal cords	respiratory	254	6308	-0.152564	0.125968	0.858504	0.225845	1	1
chr9.33426577.A.G	rs10813976	G	Severity	CAV	G	-	593.1	Gross hematuria	genitourinary	102	7607	0.245438	0.202652	1.27818	0.225847	1	1
chr2.136948486.A.G	rs7605851	G	Severity	CAV-FE	G	THSD7B	627.1	Postmenopausal bleeding	genitourinary	201	7366	-0.441894	0.36488	0.642818	0.225869	1	1
chr14.76832814.C.CT	rs34279101	CT	Severity	CAV	CT	LRRC74A	306	Other mental disorder	mental disorders	202	5721	0.145728	0.120331	1.15688	0.225874	1	1
chr14.55263686.C.T	rs10140801	T	Severity	CAV-FE	C	FBXO34-AS1	215	Other benign neoplasm of connective and other soft tissue	neoplasms	193	8862	0.17293	0.142802	1.18878	0.225903	1	1
chr15.90879313.T.C	rs8039305	C	Risk factor	CAV-FE	T	FURIN	473	Diseases of the larynx and vocal cords	respiratory	239	5917	-0.155502	0.128411	0.855985	0.225906	1	1
chr9.87726001.C.A	rs41307457	C;A	Possible functional consequences	FCP + IP	A	CTSL	687.1	Rash and other nonspecific skin eruption	dermatologic	715	6707	0.087753	0.0724675	1.09172	0.225922	1	1
chr6.160716758.G.A	rs4252187	A	Potential functional effect on protein	FCP + IP	A	PLG	728.7	Fasciitis	musculoskeletal	199	6828	1.29235	1.06724	3.64133	0.225923	1	1
chr4.106022043.T.C	rs11729561	T	Severity	CAV	C	-	627.2	Symptomatic menopause	genitourinary	173	7242	0.278854	0.230288	1.32161	0.225938	1	1
chr12.112919388.G.A	rs10774671	A	Severity (A allele); Protective (G allele)	CAV-FE	A	OAS1	455	Hemorrhoids	circulatory system	291	7417	0.103896	0.0858017	1.10948	0.22594	1	1
chr1.31151182.G.C	rs12083278	C	Severity	CAV	G	-	706.2	Sebaceous cyst	dermatologic	116	7274	0.197912	0.16345	1.21886	0.225955	1	1
chr13.112889041.C.T	rs9577175	T	Severity	CAV	T	ATP11A	278.4	Abnormal weight gain	endocrine/metabolic	159	5463	-0.223086	0.184241	0.800046	0.225956	1	1
chr9.4329170.T.C	rs3895472	C	Severity	CAV	T	GLIS3	785	Abdominal pain	symptoms	1568	6170	-0.0655877	0.0541689	0.936517	0.225972	1	1
chr9.131672331.T.G	rs12551879	G	Severity	CAV	G	RAPGEF1	272.13	Mixed hyperlipidemia	endocrine/metabolic	702	5612	-0.146373	0.120897	0.863836	0.226	1	1
chr12.8058591.T.C	rs7842	C	Risk factor; Severity	CAV	C	C3AR1	338	Pain	neurological	1923	6579	0.0469937	0.0388145	1.04812	0.226001	1	1
chr1.12192898.T.G	rs1061622	T	Severity	CAV-FE	G	TNFRSF1B	580	Nephritis; nephrosis; renal sclerosis	genitourinary	229	7217	-0.149745	0.123683	0.860928	0.226003	1	1
chr8.16932640.T.C	rs118072448	T	Severity	CAV	C	-	278.1	Obesity	endocrine/metabolic	2423	5485	-0.203739	0.16828	0.815675	0.226004	1	1
chr20.50172836.A.G	rs6122883	G	Severity	CAV-FE	G	LINC01273	339	Other headache syndromes	neurological	530	7892	-0.114679	0.0947218	0.891652	0.226013	1	1
chr9.21131628.G.C	rs12236000	G	Severity	CAV	C	-	433.31	Transient cerebral ischemia	circulatory system	192	8565	-0.238765	0.197218	0.7876	0.226023	1	1
chr13.41746691.T.A	rs10507497	A	Severity	CAV-FE	A	VWA8	586.4	Stricture/obstruction of ureter	genitourinary	152	7190	0.169588	0.140083	1.18482	0.226039	1	1
chr15.100233816.G.A	rs143434383	A	Risk factor	CAV	A	ADAMTS17	401.1	Essential hypertension	circulatory system	5001	4152	-0.709513	0.586083	0.491884	0.226048	1	1
chr9.78543197.A.G	rs7027911	A	Severity	CAV	G	-	008	Intestinal infection	infectious diseases	143	9174	0.191934	0.158549	1.21159	0.226064	1	1
chr21.41465040.G.A	rs17001042	A	Possible functional consequences	FCP + IP	A	TMPRSS2	351	Other peripheral nerve disorders	neurological	355	8425	-0.164712	0.136063	0.848138	0.226066	1	1
chr12.47844974.A.G	rs731236	AG and AA genotype	Severity	CAV	G	VDR	180	Cervical cancer and dysplasia	neoplasms	141	8257	-0.168615	0.139292	0.844834	0.226081	1	1
chr19.52830722.G.A	rs10411226	G	Severity	CAV	G	ZNF28	585.32	End stage renal disease	genitourinary	415	5506	0.093956	0.0776194	1.09851	0.226098	1	1
chr5.32750877.T.C	rs1173773	C	Protective	CAV	T	NPR3	271	Disorders of carbohydrate transport and metabolism	endocrine/metabolic	1385	7554	0.053433	0.0441425	1.05489	0.2261	1	1
chr16.57636629.G.A	rs7499679	A	Severity	CAV	A	ADGRG1	280.1	Iron deficiency anemias, unspecified or not due to blood loss	hematopoietic	732	6068	0.0695592	0.0574651	1.07204	0.226103	1	1
chr17.45714244.T.C	rs113661667	C	Risk factor	CAV-FE	C	LINC02210-CRHR1	327.4	Insomnia	neurological	747	7336	-0.172179	0.142243	0.841828	0.226103	1	1
chr10.51197961.C.A	rs7897633	A	Severity in European-Americans	CAV	C	PRKG1	271	Disorders of carbohydrate transport and metabolism	endocrine/metabolic	1407	7681	0.070649	0.0583656	1.0732	0.226104	1	1
chrX.15564142.G.A	rs147311723	A	Severity	CAV	A	ACE2	362.2	Degeneration of macula and posterior pole of retina	sense organs	196	7792	-0.875745	0.723509	0.416552	0.22612	1	1
chr16.85959043.C.T	rs12444486	C	Severity in African-Americans	CAV	C	-	270	Disorders of protein plasma/amino-acid transport and metabolism	endocrine/metabolic	123	8181	-0.161072	0.133075	0.85123	0.226131	1	1
chr15.60810211.C.T	rs341419	T	Severity	CAV-FE	T	RORA	728.7	Fasciitis	musculoskeletal	186	6474	-0.147842	0.122146	0.862567	0.226136	1	1
chr12.106231175.T.A	rs12823094	A	Severity	CAV	A	-	365	Glaucoma	sense organs	814	7631	0.143887	0.118879	1.15475	0.226137	1	1
chr21.33252612.A.G	rs2236757	A	Severity	CAV-FE	A	IFNAR2	721	Spondylosis and allied disorders	musculoskeletal	558	7566	-0.0950666	0.0785459	0.909312	0.226152	1	1
chr13.23084699.A.G	rs1984162	G	Severity	CAV	G	-	300.1	Anxiety disorder	mental disorders	840	5844	-0.0825417	0.0681996	0.920773	0.226165	1	1
chr9.132278286.T.C	rs11243705	C	Severity	CAV	C	SETX	561	Symptoms involving digestive system	digestive	799	6635	0.105186	0.0869103	1.11092	0.22617	1	1
chr9.33426577.A.G	rs10813976	G	Severity	CAV	G	-	275	Disorders of mineral metabolism	endocrine/metabolic	381	8902	0.13305	0.109935	1.14231	0.226178	1	1
chr15.90866675.C.T	rs79742014	T	Protective	IP	T	FURIN	459.9	Circulatory disease NEC	circulatory system	143	8741	0.728635	0.602048	2.07225	0.226179	1	1
chr11.126292948.C.T	rs8177374	T	Protective	CAV	T	TIRAP	071	Human immunodeficiency virus [HIV] disease	infectious diseases	1032	6176	0.186779	0.154335	1.20536	0.226194	1	1
chr11.88436431.C.T	rs72953026	T	Severity	CAV-FE	T	-	573.7	Abnormal results of function study of liver	digestive	150	8093	-0.565753	0.467483	0.567932	0.226198	1	1
chr13.22495675.AG.A	rs10714879	A	Severity	CAV	A	-	433.31	Transient cerebral ischemia	circulatory system	187	8440	0.167056	0.138039	1.18182	0.226199	1	1
chr19.39248147.C.T	rs12979860	C	Severity (C allele)*Conflicting; Risk factor (T allele)*Conflicting	CAV	C	IFNL4	580	Nephritis; nephrosis; renal sclerosis	genitourinary	230	7234	-0.120871	0.0998824	0.886149	0.226229	1	1
chr9.33426577.A.G	rs10813976	G	Severity	CAV	G	-	577	Diseases of pancreas	digestive	124	9341	0.220183	0.181956	1.2463	0.226244	1	1
chr11.1219991.G.T	rs35705950	T	Protective	CAV	T	MUC5B	427.7	Tachycardia NOS	circulatory system	195	7037	-0.706766	0.584091	0.493237	0.226269	1	1
chr2.162267541.C.T	rs1990760	T	Risk factor; Severity	CAV	T	IFIH1	110.11	Dermatophytosis of nail	infectious diseases	632	7103	-0.105187	0.0869316	0.900156	0.226278	1	1
chr13.41746691.T.A	rs10507497	A	Severity	CAV-FE	A	VWA8	366	Cataract	sense organs	857	8083	0.0768434	0.0635086	1.07987	0.226291	1	1
chr11.126292948.C.T	rs8177374	T	Protective	CAV	T	TIRAP	714.1	Rheumatoid arthritis	musculoskeletal	231	8890	0.340692	0.281573	1.40592	0.226295	1	1
chr15.100233816.G.A	rs143434383	A	Risk factor	CAV	A	ADAMTS17	261	Vitamin deficiency	endocrine/metabolic	2430	5965	-0.78879	0.651931	0.454394	0.226307	1	1
chr1.87162490.C.T	rs10873821	C	Severity	CAV	C	LINC01140	741	Symptoms and disorders of the joints	musculoskeletal	592	8369	0.0750344	0.0620164	1.07792	0.226313	1	1
chr12.57108399.C.T	rs324011	T	Risk factor; Severity	CAV	T	STAT6	735.21	Hammer toe (acquired)	musculoskeletal	146	8435	-0.221071	0.182722	0.801659	0.226324	1	1
chr7.22548762.C.T	rs13227460	T	Severity	CAV	T	STEAP1B	443	Peripheral vascular disease	circulatory system	775	7906	0.126351	0.104434	1.13468	0.226328	1	1
chr2.162044379.C.T	rs3788979	T	Risk factor	CAV	T	DPP4	722	Intervertebral disc disorders	musculoskeletal	358	7796	-0.177924	0.14706	0.837006	0.226329	1	1
chr5.124614711.G.T	rs4240376	G	Severity	CAV	T	-	562.1	Diverticulosis	digestive	141	6907	-0.2249	0.185899	0.798596	0.226357	1	1
chr2.162044379.C.T	rs3788979	T	Risk factor	CAV	T	DPP4	340	Migraine	neurological	380	7782	-0.172788	0.142828	0.841316	0.226369	1	1
chr1.173115604.T.G	rs17300100	G	Severity	CAV	G	-	284	Aplastic anemia	hematopoietic	103	6151	-1.22731	1.01451	0.293079	0.226371	1	1
chr2.136948486.A.G	rs7605851	G	Severity	CAV-FE	G	THSD7B	782.3	Edema	symptoms	729	8040	0.192149	0.158833	1.21185	0.226374	1	1
chr17.31410594.G.A	rs178840	G	Severity	CAV	G	RAB11FIP4	366.2	Senile cataract	sense organs	557	7199	0.0869326	0.0718614	1.09082	0.226384	1	1
chr6.158608455.C.T	rs117665206	T	Severity	CAV	T	TMEM181	429	Ill-defined descriptions and complications of heart disease	circulatory system	279	8114	0.920859	0.761232	2.51145	0.226396	1	1
chr6.12216733.A.G	rs10755709	A	Severity	CAV	G	-	180	Cervical cancer and dysplasia	neoplasms	136	7881	0.15542	0.128482	1.16815	0.226409	1	1
chr1.3081749.G.A	rs12745140	A	Severity	CAV	A	PRDM16	624.9	stress incontinence, female	genitourinary	109	9183	0.510111	0.421705	1.66548	0.226417	1	1
chr22.19963748.G.A	rs4680	A	Risk factor	FCP	A	COMT	504	Other alveolar and parietoalveolar pneumonopathy	respiratory	103	8940	-0.193033	0.159581	0.824454	0.226424	1	1
chr2.45584979.T.C	-	HLA-A*02:02	Protective	IP	T	HLA-A	317	Alcohol-related disorders	mental disorders	291	7107	0.106461	0.0880121	1.11233	0.226426	1	1
chr6.31575254.G.A	rs1800629	A	Risk factor*Conflicting; Severity*Conflicting; Protective*Conflicting	CAV-FE	A	TNF	731	Osteitis deformans and osteopathies associated with other disorders classified elsewhere	musculoskeletal	175	7691	-0.223962	0.185154	0.799345	0.226432	1	1
chr4.111691870.C.T	rs112641600	C	Severity	CAV	T	-	695	Erythematous conditions	dermatologic	405	7770	-0.217409	0.179737	0.804601	0.226434	1	1
chr9.117713024.A.G	rs4986790	G	Severity	CAV	G	TLR4	070.2	Viral hepatitis B	infectious diseases	199	6169	-0.254754	0.210612	0.775107	0.226436	1	1
chr11.88436431.C.T	rs72953026	T	Severity	CAV-FE	T	-	479	Other upper respiratory disease	respiratory	385	6298	-0.302152	0.249807	0.739226	0.226456	1	1
chr14.35401887.C.T	rs696	CC genotype	Severity	CAV	C	NFKBIA	292.4	Altered mental status	mental disorders	106	8382	0.173362	0.14333	1.1893	0.226458	1	1
chr2.113129630.T.C	rs419598	C	Risk factor	CAV	C	IL1RN	244.4	Hypothyroidism NOS	endocrine/metabolic	436	7870	-0.191553	0.15837	0.825676	0.226459	1	1
chr15.90879313.T.C	rs8039305	C	Risk factor	CAV-FE	T	FURIN	274	Gout and other crystal arthropathies	endocrine/metabolic	297	8604	-0.140795	0.116406	0.868667	0.226465	1	1
chr14.35401887.C.T	rs696	CC genotype	Severity	CAV	C	NFKBIA	798	Malaise and fatigue	symptoms	1087	7199	-0.0595754	0.0492559	0.942164	0.226468	1	1
chr11.34482745.G.A	rs61882275	G	Severity	CAV	A	ELF5	269	Proteinuria	endocrine/metabolic	493	8662	-0.100449	0.0830517	0.904431	0.22648	1	1
chr3.27146807.G.A	rs17317135	G	Severity	CAV	A	NEK10	338	Pain	neurological	1920	6558	0.25408	0.210078	1.28928	0.226487	1	1
chr2.112913801.G.T	rs3811046	T	Risk factor	CAV	T	IL37	250.1	Type 1 diabetes	endocrine/metabolic	127	5985	-0.190004	0.157099	0.826956	0.226487	1	1
chr10.8988345.A.T	rs71481792	A	Severity	CAV	T	-	530.1	Esophagitis, GERD and related diseases	digestive	1791	6650	0.0629602	0.0520571	1.06498	0.226492	1	1
chr3.38894643.C.T	rs33985936	T	Severity	CAV	T	SCN11A	250	Diabetes mellitus	endocrine/metabolic	2638	5989	-0.0680321	0.0562508	0.934231	0.226493	1	1
chr21.41426103.C.A	rs17000900	A	Severity	CAV-FE	A	MX1	573.7	Abnormal results of function study of liver	digestive	148	8009	0.168569	0.139382	1.18361	0.226508	1	1
chr5.21768177.G.A	-	HLA-A*02:02	Protective	IP	A	HLA-A	596	Other disorders of bladder	genitourinary	185	9051	-0.261289	0.216053	0.770059	0.22652	1	1
chr1.12192898.T.G	rs1061622	T	Severity	CAV-FE	G	TNFRSF1B	411.2	Myocardial infarction	circulatory system	150	8082	0.16795	0.138875	1.18288	0.226524	1	1
chr3.38894643.C.T	rs33985936	T	Severity	CAV	T	SCN11A	261	Vitamin deficiency	endocrine/metabolic	2433	5973	-0.0675583	0.0558657	0.934673	0.226548	1	1
chr21.41465921.C.T	rs62217525	C	Possible functional consequences	FCP + IP	T	TMPRSS2	241.1	Nontoxic uninodular goiter	endocrine/metabolic	387	7898	-0.717613	0.593421	0.487916	0.226555	1	1
chr1.173115604.T.G	rs17300100	G	Severity	CAV	G	-	295.1	Schizophrenia	mental disorders	214	5815	-0.628853	0.520026	0.533203	0.226558	1	1
chr8.124324323.T.C	rs72711165	C	Severity	CAV-FE	C	TMEM65	215	Other benign neoplasm of connective and other soft tissue	neoplasms	195	8963	0.304763	0.252023	1.3563	0.226561	1	1
chr17.31410594.G.A	rs178840	G	Severity	CAV	G	RAB11FIP4	214	Lipoma	neoplasms	102	7976	0.186901	0.154558	1.20551	0.226563	1	1
chrX.15566297.A.G	rs4646179	G	Severity	CAV	G	ACE2	429	Ill-defined descriptions and complications of heart disease	circulatory system	279	8082	-0.259701	0.214762	0.771282	0.226566	1	1
chr1.31151182.G.C	rs12083278	C	Severity	CAV	G	-	395.2	Nonrheumatic aortic valve disorders	circulatory system	160	8007	0.173671	0.143619	1.18966	0.226566	1	1
chr21.41470664.C.T	rs61735794	T	Risk factor	CAV	T	TMPRSS2	433	Cerebrovascular disease	circulatory system	674	8648	-0.731034	0.604538	0.481411	0.226569	1	1
chr2.136948486.A.G	rs7605851	G	Severity	CAV-FE	G	THSD7B	687.4	Disturbance of skin sensation	dermatologic	491	6810	0.218667	0.180837	1.24442	0.226589	1	1
chr11.114726432.A.T	rs1712779	T	Severity	CAV-FE	T	-	709	Diffuse diseases of connective tissue	dermatologic	141	7778	-0.20472	0.169304	0.814875	0.226589	1	1
chr15.90866675.C.T	rs79742014	T	Protective	IP	T	FURIN	327.41	Organic or persistent insomnia	neurological	151	7385	0.733189	0.60635	2.08171	0.226592	1	1
chr21.41494374.C.T	rs114363287	T	Risk factor	CAV	T	TMPRSS2	292.4	Altered mental status	mental disorders	106	8468	0.892573	0.738164	2.4414	0.226594	1	1
chr8.73355963.T.C	rs2010843	C	Severity	CAV	C	RDH10-AS1	555	Inflammatory bowel disease and other gastroenteritis and colitis	digestive	132	6836	0.230445	0.190588	1.25916	0.226613	1	1
chr5.21768177.G.A	-	HLA-A*02:02	Protective	IP	A	HLA-A	371	Inflammation of the eye	sense organs	211	7927	-0.235757	0.194981	0.789973	0.226614	1	1
chr10.52771475.C.T	rs1800450	T	Severity	CAV	T	MBL2	561	Symptoms involving digestive system	digestive	814	6916	-0.198302	0.164015	0.820122	0.226643	1	1
chr9.30504351.C.T	rs17775810	TT genotype	Protective	CAV	T	LINC01242	745	Pain in joint	musculoskeletal	2647	5224	-0.120012	0.0992614	0.88691	0.226644	1	1
chr10.28606315.C.T	rs12773860	T	Severity	CAV	T	WAC	396	Abnormal heart sounds	circulatory system	303	8467	-0.420097	0.347465	0.656983	0.22665	1	1
chr21.41660268.A.T	rs2252109	A	Severity	CAV	A	-	272.13	Mixed hyperlipidemia	endocrine/metabolic	636	5004	0.0864859	0.0715336	1.09034	0.226653	1	1
chr21.41507982.C.A	rs75603675	A	Protective*Conflicting; Risk factor*Conflicting; Severity*Conflicting	CAV	A	TMPRSS2	317.1	Alcoholism	mental disorders	218	6848	0.122898	0.101653	1.13077	0.226663	1	1
chrX.15599938.A.G	rs2106809	G	Severity	CAV	G	ACE2	433.1	Occlusion and stenosis of precerebral arteries	circulatory system	142	8648	-0.283478	0.234476	0.753159	0.226668	1	1
chr10.89010241.T.C	rs982764	T	Severity	CAV-FE	C	FAS	840	Sprains and strains	injuries & poisonings	115	8694	-0.190339	0.157439	0.826679	0.226675	1	1
chr6.12216733.A.G	rs10755709	A	Severity	CAV	G	-	218	Benign neoplasm of uterus	neoplasms	353	8269	-0.102255	0.0845808	0.902799	0.226677	1	1
chr6.12216733.A.G	rs10755709	A	Severity	CAV	G	-	218.1	Uterine leiomyoma	neoplasms	353	8269	-0.102255	0.0845808	0.902799	0.226677	1	1
chr6.160731787.C.T	rs4252128	T	Potential functional effect on protein	FCP + IP	T	PLG	562.1	Diverticulosis	digestive	140	6895	-0.856398	0.708386	0.424689	0.226685	1	1
chr4.67963885.A.G	rs17088850	G	Possible functional consequences	FCP + IP	G	TMPRSS11A	079	Viral infection	infectious diseases	237	6081	-0.155497	0.128623	0.85599	0.226689	1	1
chr17.8109899.C.T	rs151256885	T	Severity	CAV	T	ALOXE3	389	Hearing loss	sense organs	479	8346	0.16945	0.140166	1.18465	0.226691	1	1
chr4.186082920.C.T	rs3775291	T	Risk factor; Severity	CAV-FE	T	TLR3	562	Diverticulosis and diverticulitis	digestive	191	6914	0.24123	0.199543	1.27281	0.226697	1	1
chr1.31151182.G.C	rs12083278	C	Severity	CAV	G	-	300.11	Generalized anxiety disorder	mental disorders	215	5501	0.150748	0.124701	1.1627	0.226714	1	1
chr3.148742201.A.C	rs5186	C	Severity	CAV	C	AGTR1	428	Congestive heart failure; nonhypertensive	circulatory system	694	8115	0.146261	0.120993	1.1575	0.226723	1	1
chr2.162044379.C.T	rs3788979	T	Risk factor	CAV	T	DPP4	771	Musculoskeletal symptoms referable to limbs	symptoms	431	7861	-0.159394	0.131857	0.85266	0.226725	1	1
chr15.60902209.A.G	rs4774377	G	Risk factor	CAV-FE	G	RORA	465.2	Acute pharyngitis	respiratory	330	6460	-0.11855	0.0980714	0.888207	0.226733	1	1
chr4.67963885.A.G	rs17088850	G	Possible functional consequences	FCP + IP	G	TMPRSS11A	496	Chronic airway obstruction	respiratory	620	6848	0.09385	0.0776406	1.09839	0.22675	1	1
chrX.15564175.T.C	rs41303171	C	Severity; Risk factor	CAV	C	ACE2	694.2	Other dyschromia	dermatologic	169	7883	0.911127	0.753763	2.48712	0.226751	1	1
chr3.141689849.A.G	rs6440031	G	Severity	CAV	A	LINC02618	614.52	Vaginitis and vulvovaginitis	genitourinary	267	7811	-0.399785	0.330739	0.670464	0.226753	1	1
chr6.52236941.T.C	rs763780	C	Protective	FCP	C	IL17F	611	Abnormal findings on mammogram or breast exam	genitourinary	567	7961	-0.146891	0.121525	0.863388	0.226767	1	1
chr13.102695866.A.G	rs599976	G	Severity	CAV-FE	G	METTL21C	279.7	Other immunological findings	endocrine/metabolic	520	8693	-0.114358	0.094618	0.891938	0.226805	1	1
chr10.36988942.A.G	rs2091431	G	Severity	CAV	A	-	110.1	Dermatophytosis	infectious diseases	874	6989	0.0756915	0.0626261	1.07863	0.226807	1	1
chr11.88436431.C.T	rs72953026	T	Severity	CAV-FE	T	-	244	Hypothyroidism	endocrine/metabolic	535	7906	-0.255934	0.211761	0.774193	0.226817	1	1
chr16.3500977.C.G	rs2301762	G	Severity	CAV	G	CLUAP1	250.4	Abnormal glucose	endocrine/metabolic	700	5969	0.328772	0.272033	1.38926	0.226826	1	1
chr2.195499753.A.C	rs73060484	C	Severity	CAV	C	-	689	Disorder of skin and subcutaneous tissue NOS	dermatologic	164	8876	-0.257363	0.212948	0.773088	0.226829	1	1
chr19.50259161.A.G	rs1651553	G	Severity	CAV	A	MYH14	599.9	Other abnormality of urination	genitourinary	129	6629	0.164693	0.136274	1.17903	0.226838	1	1
chrX.12885540.A.T	rs179008	T	Severity; Risk factor	CAV	T	TLR7	272.13	Mixed hyperlipidemia	endocrine/metabolic	687	5454	-0.131846	0.109096	0.876476	0.226839	1	1
chr13.102695866.A.G	rs599976	G	Severity	CAV-FE	G	METTL21C	512.8	Cough	respiratory	1324	5184	0.0763899	0.0632112	1.07938	0.22686	1	1
chrX.15599938.A.G	rs2106809	G	Severity	CAV	G	ACE2	351	Other peripheral nerve disorders	neurological	358	8449	-0.166296	0.137608	0.846796	0.226864	1	1
chr19.52830722.G.A	rs10411226	G	Severity	CAV	G	ZNF28	289.3	Personal history of diseases of blood and blood-forming organs	hematopoietic	171	6320	-0.144441	0.119524	0.865506	0.226866	1	1
chrX.12889539.C.G	rs3853839	G	Severity; Risk factor	CAV-FE	G	TLR7	458	Hypotension	circulatory system	112	8285	-0.275141	0.227683	0.759465	0.226878	1	1
chr6.31153649.G.A	rs143334143	A	Severity; Risk factor	CAV-FE	A	CCHCR1	574	Cholelithiasis and cholecystitis	digestive	193	9141	0.254511	0.210612	1.28983	0.22688	1	1
chr2.181488719.A.C	rs2034831	C	Severity	CAV	C	ITGA4	379.2	Disorders of vitreous body	sense organs	285	7927	-0.562642	0.465598	0.569702	0.226883	1	1
chr4.25613313.G.A	-	HLA-A*02:02	Protective	IP	A	HLA-A	427.6	Premature beats	circulatory system	116	7051	-0.225954	0.186983	0.797755	0.226887	1	1
chr3.38894643.C.T	rs33985936	T	Severity	CAV	T	SCN11A	250.1	Type 1 diabetes	endocrine/metabolic	127	5989	-0.265428	0.219657	0.766877	0.226903	1	1
chr22.19963748.G.A	rs4680	A	Risk factor	FCP	A	COMT	714.1	Rheumatoid arthritis	musculoskeletal	231	8884	0.122341	0.101245	1.13014	0.226909	1	1
chr9.132278286.T.C	rs11243705	C	Severity	CAV	C	SETX	250.4	Abnormal glucose	endocrine/metabolic	673	5736	0.113861	0.0942282	1.1206	0.226913	1	1
chr1.206773552.T.C	rs1800896	C	Severity	FCP	C	IL10	274.11	Gouty arthropathy	endocrine/metabolic	124	9169	0.164891	0.136463	1.17926	0.226923	1	1
chr1.35908500.C.T	rs2765013	C	Severity	CAV	T	AGO1	939	Atopic/contact dermatitis due to other or unspecified	dermatologic	625	7235	-0.0735033	0.0608319	0.929133	0.226931	1	1
chr15.60845514.G.A	rs17303202	A	Risk factor; Severity	CAV-FE	A	RORA	292.3	Memory loss	mental disorders	201	8462	-0.156699	0.129686	0.854961	0.226932	1	1
chr13.73984368.C.T	rs12871414	C	Severity	CAV	T	KLF12	573.7	Abnormal results of function study of liver	digestive	149	7940	-0.232002	0.192007	0.792944	0.226933	1	1
chr1.46309111.A.G	rs41292543	G	Severity	CAV-FE	G	UQCRH	809	Fracture of unspecified bones	injuries & poisonings	128	8536	0.480024	0.397274	1.61611	0.226935	1	1
chr2.195519781.A.G	rs74417002	G	Severity	CAV	G	-	284	Aplastic anemia	hematopoietic	103	6196	-0.443177	0.366779	0.641994	0.226935	1	1
chr5.32750877.T.C	rs1173773	C	Protective	CAV	T	NPR3	174	Breast cancer	neoplasms	294	8580	0.109406	0.0905476	1.11562	0.226943	1	1
chr4.25613313.G.A	-	HLA-A*02:02	Protective	IP	A	HLA-A	250.22	Type 2 diabetes with renal manifestations	endocrine/metabolic	512	5976	-0.110374	0.0913496	0.895499	0.226949	1	1
chr15.60902209.A.G	rs4774377	G	Risk factor	CAV-FE	G	RORA	783	Fever of unknown origin	symptoms	169	8813	-0.16052	0.132857	0.851701	0.226962	1	1
chr12.57108399.C.T	rs324011	T	Risk factor; Severity	CAV	T	STAT6	366	Cataract	sense organs	852	8043	-0.0951732	0.0787714	0.909215	0.226962	1	1
chr6.158608455.C.T	rs117665206	T	Severity	CAV	T	TMEM181	427	Cardiac dysrhythmias	circulatory system	1236	7068	0.604789	0.500565	1.83087	0.226965	1	1
chr2.162267541.C.T	rs1990760	T	Risk factor; Severity	CAV	T	IFIH1	496.21	Obstructive chronic bronchitis	respiratory	184	6939	0.174613	0.144522	1.19078	0.226968	1	1
chr5.132485305.G.A	rs17622656	A	Risk factor	FCP + IP	A	IRF1	054	Herpes simplex	infectious diseases	340	6146	0.170214	0.140883	1.18556	0.226974	1	1
chr9.3320390.C.A	rs72699049	A	Severity	CAV	A	RFX3	362.2	Degeneration of macula and posterior pole of retina	sense organs	196	7771	-1.23042	1.01842	0.29217	0.226984	1	1
chr11.320836.C.T	rs34481144	T	Severity	CAV	T	IFITM3	362.9	Retinal edema	sense organs	117	7622	-0.306759	0.253909	0.735828	0.226992	1	1
chr1.87162490.C.T	rs10873821	C	Severity	CAV	C	LINC01140	578.8	Hemorrhage of rectum and anus	digestive	284	8138	-0.107926	0.0893331	0.897694	0.226996	1	1
chr1.206773552.T.C	rs1800896	C	Severity	FCP	C	IL10	272.11	Hypercholesterolemia	endocrine/metabolic	1216	5622	-0.0631458	0.0522687	0.938807	0.227009	1	1
chrX.15581240.G.A	rs147464721	A	Severity	CAV	A	ACE2	078	Viral warts & HPV	infectious diseases	325	6167	-1.22215	1.01169	0.294595	0.227036	1	1
chr14.76832814.C.CT	rs34279101	CT	Severity	CAV	CT	LRRC74A	440	Atherosclerosis	circulatory system	163	7809	-0.17794	0.147303	0.836993	0.227052	1	1
chr22.49281538.G.A	rs62220604	G	Severity	CAV	A	-	008.5	Bacterial enteritis	infectious diseases	119	9005	-0.506676	0.419443	0.602495	0.227058	1	1
chr4.44416575.T.C	rs35540967	C	Severity	CAV	C	KCTD8	285.21	Anemia in chronic kidney disease	hematopoietic	196	6200	-0.724735	0.599974	0.484453	0.227069	1	1
chr10.51197961.C.A	rs7897633	A	Severity in European-Americans	CAV	C	PRKG1	174.11	Malignant neoplasm of female breast	neoplasms	250	8723	-0.1704	0.141067	0.843327	0.227071	1	1
chr1.35908500.C.T	rs2765013	C	Severity	CAV	T	AGO1	195	Cancer, suspected or other	neoplasms	127	8157	0.156604	0.129655	1.16953	0.227101	1	1
chr1.156125675.T.C	rs581342	C	Severity	CAV	T	LMNA	433	Cerebrovascular disease	circulatory system	666	8488	-0.0754195	0.0624425	0.927354	0.227116	1	1
chr9.131672331.T.G	rs12551879	G	Severity	CAV	G	RAPGEF1	588	Disorders resulting from impaired renal function	genitourinary	184	7216	-0.281686	0.233218	0.754511	0.227116	1	1
chr4.111691870.C.T	rs112641600	C	Severity	CAV	T	-	379	Other disorders of eye	sense organs	323	7854	-0.24128	0.199774	0.785621	0.227137	1	1
chr21.41473456.A.G	rs17854725	G	Severity	CAV	G	TMPRSS2	250.23	Type 2 diabetes with ophthalmic manifestations	endocrine/metabolic	214	5870	-0.128075	0.106042	0.879788	0.227137	1	1
chr10.89010241.T.C	rs982764	T	Severity	CAV-FE	C	FAS	362.4	Retinal vascular changes and abnomalities	sense organs	130	7721	0.166408	0.137783	1.18106	0.22714	1	1
chr1.155066988.C.T	rs114301457	T	Severity	CAV	T	EFNA4	772.2	Spasm of muscle	symptoms	203	8672	1.31279	1.08697	3.71651	0.227143	1	1
chr2.45584979.T.C	-	HLA-A*02:02	Protective	IP	T	HLA-A	327	Sleep disorders	neurological	879	7341	0.0637867	0.0528148	1.06587	0.227146	1	1
chr6.18015216.C.T	rs140247774	T	Severity	CAV	T	-	289.4	Lymphadenitis	hematopoietic	154	8186	-1.21293	1.00432	0.297325	0.227158	1	1
chr16.89196249.G.A	rs117169628	A	Severity	CAV	A	SLC22A31	280	Iron deficiency anemias	hematopoietic	920	6201	0.196703	0.162875	1.21738	0.227167	1	1
chr13.112889041.C.T	rs9577175	T	Severity	CAV	T	ATP11A	276	Disorders of fluid, electrolyte, and acid-base balance	endocrine/metabolic	794	7930	0.0941451	0.0779573	1.09872	0.227182	1	1
chr12.8608014.A.G	rs11613792	A	Severity	CAV	G	AICDA	694	Dyschromia and Vitiligo	dermatologic	162	7108	-0.146217	0.121076	0.863971	0.227185	1	1
chr11.71456403.G.T	rs12785878	G	Severity	CAV	T	NADSYN1	588	Disorders resulting from impaired renal function	genitourinary	185	7230	0.161008	0.133325	1.17469	0.227186	1	1
chr1.155197995.A.G	rs41264915	A	Severity	CAV-FE	G	THBS3	585.33	Chronic Kidney Disease, Stage III	genitourinary	113	7200	-0.205675	0.170314	0.814098	0.227192	1	1
chr14.72467521.C.T	rs12587980	T	Severity	CAV	T	RGS6	280	Iron deficiency anemias	hematopoietic	917	6164	0.0646374	0.0535251	1.06677	0.227198	1	1
chr17.42362183.A.G	rs744166	G	Risk factor; Severity	CAV	A	STAT3	569	Other disorders of intestine	digestive	201	8616	-0.137714	0.114042	0.871348	0.227212	1	1
chr19.35687796.G.A	rs77127536	A	Severity	CAV	A	TYMSP2	386.9	Dizziness and giddiness (Light-headedness and vertigo)	sense organs	696	7952	0.0900443	0.0745665	1.09422	0.227212	1	1
chr4.24511798.A.G	rs73246461	G	Severity	CAV	G	-	079.9	Viremia, NOS	infectious diseases	139	6016	-0.312816	0.259047	0.731385	0.227214	1	1
chr20.50152518.G.A	rs6020298	A	Severity	CAV	G	PEDS1-UBE2V1	577	Diseases of pancreas	digestive	121	9085	0.188658	0.156236	1.20763	0.227231	1	1
chrX.15587729.C.T	rs4646140	T	Severity	CAV	T	ACE2	735.1	Flat foot	musculoskeletal	113	8489	0.249987	0.207028	1.28401	0.22724	1	1
chr10.52771466.C.T	rs1800451	T	Potential functional effect on protein	FCP + IP	T	MBL2	585.33	Chronic Kidney Disease, Stage III	genitourinary	115	7109	-0.21102	0.174759	0.809758	0.227245	1	1
chr6.18015216.C.T	rs140247774	T	Severity	CAV	T	-	180	Cervical cancer and dysplasia	neoplasms	141	8239	0.569253	0.471438	1.76695	0.227247	1	1
chr1.230710048.A.G	rs699	G	Severity	CAV	A	AGT	578	Gastrointestinal hemorrhage	digestive	490	8216	0.111712	0.0925173	1.11819	0.22725	1	1
chr22.49281538.G.A	rs62220604	G	Severity	CAV	A	-	707	Chronic ulcer of skin	dermatologic	322	8874	0.223406	0.185033	1.25033	0.227284	1	1
chr6.12216733.A.G	rs10755709	A	Severity	CAV	G	-	250.1	Type 1 diabetes	endocrine/metabolic	125	5690	-0.168727	0.139753	0.844739	0.227308	1	1
chr15.60902209.A.G	rs4774377	G	Risk factor	CAV-FE	G	RORA	275	Disorders of mineral metabolism	endocrine/metabolic	378	8728	0.102599	0.084981	1.10805	0.22731	1	1
chr5.180810828.C.T	rs113791144	T	Severity	CAV	T	-	930	Allergic reaction to food	injuries & poisonings	146	7544	-0.411863	0.34114	0.662415	0.227311	1	1
chr10.104263031.C.A	rs4925	A	Protective for neurological complications of long COVID	CAV	A	GSTO1	704	Diseases of hair and hair follicles	dermatologic	290	8351	-0.191134	0.158317	0.826022	0.227323	1	1
chr7.22728408.A.G	rs2069837	G	Severity	CAV-FE	G	IL6	250.25	Diabetes type 2 with peripheral circulatory disorders	endocrine/metabolic	337	5985	-0.15609	0.129292	0.855482	0.227328	1	1
chr8.16932640.T.C	rs118072448	T	Severity	CAV	C	-	196	Radiotherapy	neoplasms	123	8473	-1.2128	1.00459	0.297364	0.227332	1	1
chr9.132278286.T.C	rs11243705	C	Severity	CAV	C	SETX	351	Other peripheral nerve disorders	neurological	347	8113	0.150509	0.124677	1.16243	0.227356	1	1
chr1.31151182.G.C	rs12083278	C	Severity	CAV	G	-	555	Inflammatory bowel disease and other gastroenteritis and colitis	digestive	129	6477	0.186954	0.154866	1.20557	0.227357	1	1
chr5.77379593.G.A	rs7715119	A	Severity	CAV-FE	A	PDE8B	585.4	Chronic kidney disease, Stage I or II	genitourinary	216	7066	0.145129	0.12022	1.15619	0.227358	1	1
chr21.41426103.C.A	rs17000900	A	Severity	CAV-FE	A	MX1	255	Disorders of adrenal glands	endocrine/metabolic	113	8426	-0.213904	0.177193	0.807426	0.227361	1	1
chr11.88436431.C.T	rs72953026	T	Severity	CAV-FE	T	-	760	Back pain	symptoms	1992	6364	-0.147335	0.12205	0.863005	0.227366	1	1
chr11.26675470.T.G	rs10835056	G	Severity	CAV	T	SLC5A12	599.4	Urinary incontinence	genitourinary	408	6767	0.0892856	0.0739626	1.09339	0.227366	1	1
chr3.141689849.A.G	rs6440031	G	Severity	CAV	A	LINC02618	401.3	Other hypertensive complications	circulatory system	183	3692	0.341187	0.282638	1.40662	0.227374	1	1
chr10.43519603.G.T	rs10793436	G	Severity	CAV	G	-	379.2	Disorders of vitreous body	sense organs	276	7526	-0.110065	0.09118	0.895776	0.227386	1	1
chr10.36988942.A.G	rs2091431	G	Severity	CAV	A	-	550	Abdominal hernia	digestive	476	8741	-0.102861	0.0852132	0.902252	0.227393	1	1
chr15.90866675.C.T	rs79742014	T	Protective	IP	T	FURIN	427.1	Paroxysmal tachycardia, unspecified	circulatory system	186	7055	0.639158	0.529503	1.89488	0.227398	1	1
chr9.132278286.T.C	rs11243705	C	Severity	CAV	C	SETX	465	Acute upper respiratory infections of multiple or unspecified sites	respiratory	1127	6386	0.0929536	0.0770109	1.09741	0.227425	1	1
chr20.23046984.T.C	rs1042580	C	Severity	CAV	C	THBD	587	Kidney replaced by transpant	genitourinary	145	7224	-0.18609	0.154173	0.830199	0.227426	1	1
chr13.23084699.A.G	rs1984162	G	Severity	CAV	G	-	433.3	Cerebral ischemia	circulatory system	200	8614	-0.163433	0.13541	0.849224	0.227451	1	1
chr9.117713024.A.G	rs4986790	G	Severity	CAV	G	TLR4	614	Inflammatory diseases of female pelvic organs	genitourinary	339	8662	-0.195584	0.162049	0.822354	0.227456	1	1
chr4.111691870.C.T	rs112641600	C	Severity	CAV	T	-	735	Acquired foot deformities	musculoskeletal	339	8413	0.198989	0.164877	1.22017	0.227473	1	1
chr19.50379362.T.C	rs1405655	C	Severity	CAV-FE	T	NR1H2	764	Sciatica	symptoms	591	7573	-0.0736096	0.0609926	0.929034	0.227486	1	1
chr1.27373964.C.T	rs141300199	T	Severity	CAV	T	FCN3	327	Sleep disorders	neurological	882	7395	0.989331	0.819762	2.68943	0.22749	1	1
chr9.81442264.TCAG.T	rs1826292621	T	Severity	CAV	T	-	504	Other alveolar and parietoalveolar pneumonopathy	respiratory	103	8879	-0.235973	0.195536	0.789802	0.227507	1	1
chr11.26675470.T.G	rs10835056	G	Severity	CAV	T	SLC5A12	562.1	Diverticulosis	digestive	141	6802	0.149234	0.123663	1.16094	0.227515	1	1
chr19.24134099.G.A	rs10407383	A	Severity	CAV-FE	A	ZNF254	561	Symptoms involving digestive system	digestive	808	6882	-0.0648227	0.0537168	0.937234	0.227529	1	1
chr6.30887474.G.A	rs4618569	AG genotype	Severity	CAV	A	DDR1	070	Viral hepatitis	infectious diseases	1122	6170	0.0642217	0.0532188	1.06633	0.22753	1	1
chr10.28606315.C.T	rs12773860	T	Severity	CAV	T	WAC	569.2	Gastrointestinal complications	digestive	113	8594	-0.875147	0.72523	0.416801	0.227541	1	1
chr4.24511798.A.G	rs73246461	G	Severity	CAV	G	-	442	Other aneurysm	circulatory system	148	7829	-0.294995	0.244461	0.744536	0.227541	1	1
chr2.195499753.A.C	rs73060484	C	Severity	CAV	C	-	947	Urticaria	dermatologic	115	7437	0.246693	0.204437	1.27979	0.227551	1	1
chr12.6845711.C.T	rs5443	T	protective	CAV	C	CDCA3	155	Cancer of liver and intrahepatic bile duct	neoplasms	103	8878	0.195482	0.162003	1.2159	0.227563	1	1
chr21.41473715.C.A	rs2298661	A	Protective	CAV-FE	A	TMPRSS2	796	Elevated prostate specific antigen [PSA]	genitourinary	176	8512	-0.182729	0.151436	0.832994	0.227572	1	1
chr9.21131628.G.C	rs12236000	G	Severity	CAV	C	-	367	Disorders of refraction and accommodation; blindness and low vision	sense organs	447	8080	0.137555	0.114	1.14746	0.227578	1	1
chr17.27263807.T.C	rs60811869	C	Severity	CAV	C	-	242	Thyrotoxicosis with or without goiter	endocrine/metabolic	271	7898	0.309224	0.25628	1.36237	0.227591	1	1
chr21.41509390.C.G	rs12626358	G	Possible functional consequences	FCP + IP	G	TMPRSS2	433	Cerebrovascular disease	circulatory system	661	8419	0.079372	0.0657851	1.08261	0.227611	1	1
chr20.23046984.T.C	rs1042580	C	Severity	CAV	C	THBD	418	Nonspecific chest pain	circulatory system	1478	6714	0.0597755	0.049544	1.0616	0.22762	1	1
chr1.154454494.A.C	rs2228145	A	Risk factor	CAV	C	IL6R	375.1	Dry eyes	sense organs	453	7931	0.123822	0.102628	1.13181	0.227622	1	1
chr1.196673103.G.A	rs800292	A	Severity	CAV	G	CFH	244.2	Acquired hypothyroidism	endocrine/metabolic	139	7889	-0.185001	0.153338	0.831104	0.227629	1	1
chr7.22728408.A.G	rs2069837	G	Severity	CAV-FE	G	IL6	695.7	Prurigo and Lichen	dermatologic	130	7877	0.21434	0.177657	1.23904	0.22763	1	1
chr14.102356233.A.G	rs11160678	G	Severity	CAV	G	CINP	415.1	Acute pulmonary heart disease	circulatory system	257	8891	0.119663	0.0991861	1.12712	0.227643	1	1
chr21.41660268.A.T	rs2252109	A	Severity	CAV	A	-	327.32	Obstructive sleep apnea	neurological	696	6606	-0.0794819	0.0658807	0.923595	0.227643	1	1
chr12.47879112.A.G	rs2228570	AG genotype	Severity	CAV	A	VDR	619.4	Noninflammatory disorders of vagina	genitourinary	269	7489	0.130143	0.107874	1.13899	0.227648	1	1
chr2.60480453.A.G	rs1123573	A	Severity	CAV-FE	G	BCL11A	396	Abnormal heart sounds	circulatory system	303	8508	0.103083	0.0854459	1.10858	0.227659	1	1
chrX.15564175.T.C	rs41303171	C	Severity; Risk factor	CAV	C	ACE2	433	Cerebrovascular disease	circulatory system	675	8650	-0.90329	0.748748	0.405234	0.227664	1	1
chr11.26675470.T.G	rs10835056	G	Severity	CAV	T	SLC5A12	605	Erectile dysfunction [ED]	genitourinary	550	8066	-0.0855437	0.0709087	0.918013	0.227666	1	1
chr22.22210343.A.T	rs5757427	T	Severity	CAV	A	IGLV10-54	475	Chronic sinusitis	respiratory	348	4317	0.135074	0.111966	1.14462	0.227669	1	1
chr19.50379362.T.C	rs1405655	C	Severity	CAV-FE	T	NR1H2	550.5	Ventral hernia	digestive	192	8905	-0.124601	0.103285	0.882849	0.227673	1	1
chr9.131672331.T.G	rs12551879	G	Severity	CAV	G	RAPGEF1	165	Cancer within the respiratory system	neoplasms	105	9464	-0.391796	0.324783	0.675842	0.22769	1	1
chr9.131672331.T.G	rs12551879	G	Severity	CAV	G	RAPGEF1	165.1	Cancer of bronchus; lung	neoplasms	105	9464	-0.391796	0.324783	0.675842	0.22769	1	1
chr13.112889041.C.T	rs9577175	T	Severity	CAV	T	ATP11A	939	Atopic/contact dermatitis due to other or unspecified	dermatologic	644	7472	-0.107041	0.0887341	0.898489	0.227699	1	1
chr3.149000300.G.T	rs76488148	T	Severity	CAV	T	GYG1	783	Fever of unknown origin	symptoms	168	8832	0.180631	0.149744	1.19797	0.227715	1	1
chr6.158608455.C.T	rs117665206	T	Severity	CAV	T	TMEM181	292.4	Altered mental status	mental disorders	106	8482	1.29171	1.07091	3.63901	0.227746	1	1
chr15.90876959.G.A	rs201551785	A	Potential functional effect on protein	FCP + IP	A	FURIN	300	Anxiety disorders	mental disorders	1042	5869	1.71583	1.42256	5.5613	0.227758	1	1
chr4.153687301.A.G	rs1898830	G	Severity; Risk factor	CAV	G	TLR2	475	Chronic sinusitis	respiratory	478	6281	-0.126538	0.104911	0.881141	0.227762	1	1
chr1.87162490.C.T	rs10873821	C	Severity	CAV	C	LINC01140	300.9	Posttraumatic stress disorder	mental disorders	122	5816	0.16209	0.134388	1.17597	0.227766	1	1
chr19.35687796.G.A	rs77127536	A	Severity	CAV	A	TYMSP2	339	Other headache syndromes	neurological	535	7927	0.101355	0.0840334	1.10667	0.22777	1	1
chr1.31151182.G.C	rs12083278	C	Severity	CAV	G	-	727.1	Synovitis and tenosynovitis	musculoskeletal	203	6393	0.152935	0.1268	1.16525	0.227776	1	1
chr4.44416575.T.C	rs35540967	C	Severity	CAV	C	KCTD8	090	Sexually transmitted infections (not HIV or hepatitis)	infectious diseases	268	9080	0.41162	0.341288	1.50926	0.227787	1	1
chr2.195519781.A.G	rs74417002	G	Severity	CAV	G	-	345	Epilepsy, recurrent seizures, convulsions	neurological	311	8388	0.19191	0.159123	1.21156	0.227797	1	1
chr21.41473456.A.G	rs17854725	G	Severity	CAV	G	TMPRSS2	496.1	Emphysema	respiratory	233	6830	0.118699	0.0984208	1.12603	0.227803	1	1
chr4.5820150.T.C	rs3774881	T	Severity	CAV	T	CRMP1	530	Diseases of esophagus	digestive	1608	5451	0.0562443	0.046636	1.05786	0.227806	1	1
chr1.87162490.C.T	rs10873821	C	Severity	CAV	C	LINC01140	452.2	Deep vein thrombosis [DVT]	circulatory system	305	7688	-0.10428	0.0864661	0.900973	0.227811	1	1
chr7.22548762.C.T	rs13227460	T	Severity	CAV	T	STEAP1B	681.5	Cellulitis and abscess of leg, except foot	dermatologic	165	7855	-0.298347	0.247384	0.742044	0.227815	1	1
chr21.41465040.G.A	rs17001042	A	Possible functional consequences	FCP + IP	A	TMPRSS2	401.2	Hypertensive heart and/or renal disease	circulatory system	160	4146	-0.269192	0.223211	0.763996	0.227818	1	1
chr4.25613313.G.A	-	HLA-A*02:02	Protective	IP	A	HLA-A	947	Urticaria	dermatologic	117	7544	0.197161	0.163486	1.21794	0.227824	1	1
chr14.80203237.T.C	rs225014	C	Severity	CAV	C	DIO2	561	Symptoms involving digestive system	digestive	782	6584	0.0658087	0.0545699	1.06802	0.227836	1	1
chr1.156125675.T.C	rs581342	C	Severity	CAV	T	LMNA	613.5	Mastodynia	genitourinary	120	8923	0.163237	0.135361	1.17732	0.227843	1	1
chr2.6013310.G.A	rs73910904	A	Risk factor	CAV	A	-	619	Noninflammatory female genital disorders	genitourinary	617	8160	0.195342	0.161984	1.21573	0.227844	1	1
chr10.104263031.C.A	rs4925	A	Protective for neurological complications of long COVID	CAV	A	GSTO1	274.11	Gouty arthropathy	endocrine/metabolic	124	9178	-0.297629	0.246807	0.742577	0.227848	1	1
chr10.52771482.G.A	rs5030737	A	Potential functional effect on protein	FCP + IP	A	MBL2	654	Other and unspecified complications of birth; puerperium affecting management of mother	pregnancy complications	113	9346	-1.25619	1.04169	0.284738	0.227851	1	1
chr15.34253720.A.G	rs2705343	G	Severity	CAV-FE	G	SLC12A6	741.2	Stiffness of joint	musculoskeletal	395	8344	-0.139124	0.115368	0.870121	0.227853	1	1
chr12.47903511.T.C	rs11574018	C	Severity	CAV	C	VDR	174.1	Breast cancer [female]	neoplasms	283	8728	1.29675	1.07536	3.65741	0.227865	1	1
chr20.50152518.G.A	rs6020298	A	Severity	CAV	G	PEDS1-UBE2V1	796	Elevated prostate specific antigen [PSA]	genitourinary	174	8383	0.17514	0.145243	1.19141	0.227878	1	1
chr1.196673103.G.A	rs800292	A	Severity	CAV	G	CFH	386.2	Peripheral or central vertigo	sense organs	109	7995	-0.20507	0.170066	0.81459	0.227884	1	1
chr14.80203237.T.C	rs225014	C	Severity	CAV	C	DIO2	587	Kidney replaced by transpant	genitourinary	140	6876	-0.150183	0.124553	0.86055	0.227906	1	1
chr4.67910402.G.A	rs4860265	G	Possible functional consequences	FCP + IP	G	TMPRSS11A	415.11	Pulmonary embolism and infarction, acute	circulatory system	250	8715	0.113024	0.0937386	1.11966	0.227918	1	1
chr20.23046984.T.C	rs1042580	C	Severity	CAV	C	THBD	289.3	Personal history of diseases of blood and blood-forming organs	hematopoietic	218	8203	0.138601	0.114952	1.14867	0.227922	1	1
chr21.41509390.C.G	rs12626358	G	Possible functional consequences	FCP + IP	G	TMPRSS2	293.1	Swelling, mass, or lump in head and neck [Space-occupying lesion, intracranial NOS]	mental disorders	119	8923	0.171582	0.142314	1.18718	0.227952	1	1
chr17.31410594.G.A	rs178840	G	Severity	CAV	G	RAB11FIP4	242.1	Graves' disease	endocrine/metabolic	109	7041	0.181636	0.15066	1.19918	0.227972	1	1
chr2.181488719.A.C	rs2034831	C	Severity	CAV	C	ITGA4	386.2	Peripheral or central vertigo	sense organs	108	8001	-1.22581	1.01677	0.29352	0.227975	1	1
chr2.195519781.A.G	rs74417002	G	Severity	CAV	G	-	761	Cervicalgia	symptoms	591	8472	0.146861	0.121819	1.15819	0.227983	1	1
chr21.33287378.C.T	rs8178521	T	Severity	CAV-FE	T	IL10RB	356	Hereditary and idiopathic peripheral neuropathy	neurological	154	8621	-0.396596	0.32897	0.672605	0.227983	1	1
chr8.16932640.T.C	rs118072448	T	Severity	CAV	C	-	079.9	Viremia, NOS	infectious diseases	138	6147	-1.2177	1.01007	0.295909	0.227985	1	1
chr21.41509390.C.G	rs12626358	G	Possible functional consequences	FCP + IP	G	TMPRSS2	465	Acute upper respiratory infections of multiple or unspecified sites	respiratory	1135	6462	0.0627148	0.0520217	1.06472	0.227991	1	1
chr15.34253720.A.G	rs2705343	G	Severity	CAV-FE	G	SLC12A6	368	Visual disturbances	sense organs	307	8387	-0.157758	0.130862	0.854057	0.227998	1	1
chr6.147217556.A.G	rs116898161	G	Severity	CAV	G	STXBP5	366	Cataract	sense organs	860	8132	-0.44185	0.366541	0.642846	0.228027	1	1
chr4.166008836.A.T	rs17047200	TT genotype	Severity (TT genotype)*Conflicting; Risk factor (AA genotype)*Conflicting	CAV	T	TLL1	619	Noninflammatory female genital disorders	genitourinary	600	7881	-0.0872523	0.0723811	0.916446	0.228027	1	1
chr11.88436431.C.T	rs72953026	T	Severity	CAV-FE	T	-	772.2	Spasm of muscle	symptoms	201	8647	-0.427765	0.354865	0.651964	0.228037	1	1
chr10.22439346.T.C	-	HLA-A*02:02	Protective	IP	C	HLA-A	362	Other retinal disorders	sense organs	463	7771	0.316297	0.262395	1.37204	0.228039	1	1
chr7.54580201.A.C	rs622568	C	Severity; Risk factor	CAV-FE	C	-	681	Superficial cellulitis and abscess	dermatologic	469	7891	-0.0839081	0.0696092	0.919516	0.228042	1	1
chr10.130802064.T.G	rs12253652	G	Severity	CAV	G	-	600	Hyperplasia of prostate	genitourinary	428	8281	-0.122266	0.101434	0.884913	0.228058	1	1
chr7.22548762.C.T	rs13227460	T	Severity	CAV	T	STEAP1B	414	Other forms of chronic heart disease	circulatory system	146	7975	-0.327473	0.271679	0.720743	0.228062	1	1
chr17.45995618.A.G	rs112572874	G	Risk factor	CAV-FE	G	MAPT	415.1	Acute pulmonary heart disease	circulatory system	258	9047	0.257359	0.213512	1.29351	0.228064	1	1
chr10.104263031.C.A	rs4925	A	Protective for neurological complications of long COVID	CAV	A	GSTO1	317.1	Alcoholism	mental disorders	226	7157	-0.209886	0.174129	0.810677	0.228069	1	1
chr11.126292948.C.T	rs8177374	T	Protective	CAV	T	TIRAP	627.2	Symptomatic menopause	genitourinary	176	7397	0.395467	0.328098	1.48508	0.228075	1	1
chr21.41426103.C.A	rs17000900	A	Severity	CAV-FE	A	MX1	244.2	Acquired hypothyroidism	endocrine/metabolic	138	7824	0.17574	0.145802	1.19213	0.228075	1	1
chr2.60480453.A.G	rs1123573	A	Severity	CAV-FE	G	BCL11A	694	Dyschromia and Vitiligo	dermatologic	188	7868	0.128575	0.106672	1.13721	0.228075	1	1
chr17.27263807.T.C	rs60811869	C	Severity	CAV	C	-	250.3	Insulin pump user	endocrine/metabolic	662	5959	-0.251064	0.208306	0.777972	0.228101	1	1
chr1.46309111.A.G	rs41292543	G	Severity	CAV-FE	G	UQCRH	395	Heart valve disorders	circulatory system	343	8523	0.326787	0.271139	1.38651	0.22811	1	1
chrX.15564175.T.C	rs41303171	C	Severity; Risk factor	CAV	C	ACE2	355.1	Chronic pain syndrome	neurological	194	8451	0.896153	0.743563	2.45016	0.228121	1	1
chr19.39248147.C.T	rs12979860	C	Severity (C allele)*Conflicting; Risk factor (T allele)*Conflicting	CAV	C	IFNL4	539	Bariatric surgery	digestive	206	9351	-0.127404	0.105713	0.880378	0.228132	1	1
chr1.169597075.C.T	rs6127	T	Severity in males	CAV	C	SELP	008.5	Bacterial enteritis	infectious diseases	121	9187	0.202953	0.168402	1.22502	0.228136	1	1
chr19.50259161.A.G	rs1651553	G	Severity	CAV	A	MYH14	741.2	Stiffness of joint	musculoskeletal	384	8141	0.0969384	0.0804361	1.10179	0.228141	1	1
chrX.15561454.T.C	rs142017934	C	Severity	CAV	C	ACE2	165	Cancer within the respiratory system	neoplasms	105	9474	0.611857	0.507699	1.84385	0.228143	1	1
chrX.15561454.T.C	rs142017934	C	Severity	CAV	C	ACE2	165.1	Cancer of bronchus; lung	neoplasms	105	9474	0.611857	0.507699	1.84385	0.228143	1	1
chr7.107967457.C.T	rs2237698	T	Severity	CAV	T	LAMB1	733	Other disorders of bone and cartilage	musculoskeletal	380	7680	0.174737	0.144991	1.19093	0.228144	1	1
chr21.41507982.C.A	rs75603675	A	Protective*Conflicting; Risk factor*Conflicting; Severity*Conflicting	CAV	A	TMPRSS2	592.11	Acute cystitis	genitourinary	106	7340	0.175741	0.145827	1.19213	0.228151	1	1
chr7.22728408.A.G	rs2069837	G	Severity	CAV-FE	G	IL6	771.1	Swelling of limb	symptoms	421	8090	0.127306	0.105637	1.13576	0.228157	1	1
chr2.162044379.C.T	rs3788979	T	Risk factor	CAV	T	DPP4	428.3	Heart failure with reduced EF [Systolic or combined heart failure]	circulatory system	406	7877	-0.168468	0.139794	0.844958	0.228159	1	1
chr4.71762286.C.T	rs113574864	T	Severity	CAV	T	GC	306	Other mental disorder	mental disorders	206	5789	0.173773	0.144197	1.18979	0.22816	1	1
chr6.32623820.T.C	rs9271609	T	Severity	CAV	C	HLA-DQA1	792	Abnormal Papanicolaou smear of cervix and cervical HPV	genitourinary	155	8265	-0.181118	0.150292	0.834337	0.228163	1	1
chr22.22210343.A.T	rs5757427	T	Severity	CAV	A	IGLV10-54	218	Benign neoplasm of uterus	neoplasms	256	6014	-0.181875	0.150924	0.833706	0.228175	1	1
chr22.22210343.A.T	rs5757427	T	Severity	CAV	A	IGLV10-54	218.1	Uterine leiomyoma	neoplasms	256	6014	-0.181875	0.150924	0.833706	0.228175	1	1
chr21.41470664.C.T	rs61735794	T	Risk factor	CAV	T	TMPRSS2	724.1	Disorders of sacrum	musculoskeletal	100	8035	0.889295	0.737971	2.43341	0.228183	1	1
chrX.15602217.T.C	rs190509934	C	Protective	CAV	C	ACE2	475.9	Postnasal drip	respiratory	221	6315	0.639527	0.530728	1.89558	0.228203	1	1
chr21.41509390.C.G	rs12626358	G	Possible functional consequences	FCP + IP	G	TMPRSS2	277	Other disorders of metabolism	endocrine/metabolic	277	8632	-0.122673	0.101806	0.884553	0.228217	1	1
chr3.141689849.A.G	rs6440031	G	Severity	CAV	A	LINC02618	477	Epistaxis or throat hemorrhage	respiratory	116	5660	-0.613959	0.509524	0.541204	0.228217	1	1
chr9.81442264.TCAG.T	rs1826292621	T	Severity	CAV	T	-	272.13	Mixed hyperlipidemia	endocrine/metabolic	696	5581	0.0930044	0.0771847	1.09747	0.22822	1	1
chr7.22548762.C.T	rs13227460	T	Severity	CAV	T	STEAP1B	496.2	Chronic bronchitis	respiratory	257	6867	0.199629	0.165678	1.22095	0.228231	1	1
chr17.42362183.A.G	rs744166	G	Risk factor; Severity	CAV	A	STAT3	327.32	Obstructive sleep apnea	neurological	751	7370	-0.0732902	0.0608255	0.929331	0.228233	1	1
chr10.51197961.C.A	rs7897633	A	Severity in European-Americans	CAV	C	PRKG1	428.3	Heart failure with reduced EF [Systolic or combined heart failure]	circulatory system	415	8109	0.121101	0.100506	1.12874	0.228237	1	1
chr17.45422978.G.C	rs1230082	G	Severity	CAV	C	ARHGAP27	512.9	Other dyspnea	respiratory	1020	5023	-0.061254	0.0508376	0.940584	0.228244	1	1
chr3.141689849.A.G	rs6440031	G	Severity	CAV	A	LINC02618	261.4	Vitamin D deficiency	endocrine/metabolic	2070	5358	0.131029	0.108747	1.14	0.228245	1	1
chr3.27146807.G.A	rs17317135	G	Severity	CAV	A	NEK10	530.11	GERD	digestive	1808	6775	0.261582	0.217105	1.29898	0.228257	1	1
chr10.52340585.A.T	rs1441121	T	Severity	CAV	A	-	550.4	Umbilical hernia	digestive	102	8607	0.246141	0.204297	1.27908	0.228274	1	1
chr2.162267541.C.T	rs1990760	T	Risk factor; Severity	CAV	T	IFIH1	530	Diseases of esophagus	digestive	1869	6783	-0.0657464	0.0545702	0.936368	0.228279	1	1
chr7.128938247.T.G	rs10488631	TCTA haplotype	Severity in European-Americans	CAV	T	IRF5	531	Peptic ulcer (excl. esophageal)	digestive	146	9228	-0.149313	0.123934	0.861299	0.228289	1	1
chr6.52200448.A.G	rs13192246	G	Severity	CAV	G	-	626.12	Excessive or frequent menstruation	genitourinary	253	7258	0.148177	0.122992	1.15972	0.228293	1	1
chr8.16932640.T.C	rs118072448	T	Severity	CAV	C	-	272.13	Mixed hyperlipidemia	endocrine/metabolic	698	5602	-0.358315	0.297415	0.698853	0.228295	1	1
chr9.87726001.C.A	rs41307457	C;A	Possible functional consequences	FCP + IP	A	CTSL	470	Septal Deviations/Turbinate Hypertrophy	respiratory	106	6205	-0.242211	0.201046	0.784891	0.228298	1	1
chr8.38963809.A.G	rs10808999	G	Severity	CAV	A	PLEKHA2	316	Substance addiction and disorders	mental disorders	576	7158	0.18445	0.153106	1.20256	0.22831	1	1
chr2.6013310.G.A	rs73910904	A	Risk factor	CAV	A	-	614.52	Vaginitis and vulvovaginitis	genitourinary	296	8652	0.268816	0.223141	1.30841	0.228323	1	1
chr8.16932640.T.C	rs118072448	T	Severity	CAV	C	-	473.4	Voice disturbance	respiratory	211	6289	0.485063	0.402653	1.62428	0.228331	1	1
chr15.33615902.C.T	rs12593288	C	Severity	CAV	T	RYR3	300	Anxiety disorders	mental disorders	1025	5771	-0.148867	0.123578	0.861683	0.228341	1	1
chr16.78590128.A.G	rs72803978	A	Severity	CAV	G	WWOX	389	Hearing loss	sense organs	488	8540	-0.478485	0.397226	0.619721	0.228371	1	1
chr12.52726315.TC.T	rs5798227	T	Risk factor	CAV	TC	-	287	Purpura and other hemorrhagic conditions	hematopoietic	199	8741	0.166835	0.138504	1.18156	0.228376	1	1
chr5.132485305.G.A	rs17622656	A	Risk factor	FCP + IP	A	IRF1	369.5	Conjunctivitis, infectious	sense organs	221	8042	0.207175	0.171995	1.2302	0.228381	1	1
chr2.196087686.G.A	rs2176724	A	Severity	CAV	A	-	296.22	Major depressive disorder	mental disorders	1403	5840	-0.0546526	0.0453722	0.946814	0.228381	1	1
chr17.31410594.G.A	rs178840	G	Severity	CAV	G	RAB11FIP4	745	Pain in joint	musculoskeletal	2403	4607	0.04979	0.0413378	1.05105	0.22841	1	1
chr21.41509390.C.G	rs12626358	G	Possible functional consequences	FCP + IP	G	TMPRSS2	722.1	Displacement of intervertebral disc	musculoskeletal	193	7823	-0.145486	0.12079	0.864602	0.228415	1	1
chr6.41534945.A.C	rs1886814	C	Severity	CAV-FE	C	FOXP4-AS1	592.11	Acute cystitis	genitourinary	108	7625	0.275901	0.229073	1.31772	0.228427	1	1
chr16.57636629.G.A	rs7499679	A	Severity	CAV	A	ADGRG1	327.3	Sleep apnea	neurological	817	7208	-0.0652601	0.0541858	0.936824	0.228445	1	1
chr21.41509390.C.G	rs12626358	G	Possible functional consequences	FCP + IP	G	TMPRSS2	627.2	Symptomatic menopause	genitourinary	171	7201	0.147183	0.122207	1.15857	0.228446	1	1
chr10.43519603.G.T	rs10793436	G	Severity	CAV	G	-	306	Other mental disorder	mental disorders	190	5543	-0.129684	0.107681	0.878373	0.22846	1	1
chr1.90742957.A.C	rs2166172	C	Severity	CAV-FE	C	-	427.21	Atrial fibrillation	circulatory system	330	7034	0.145048	0.12044	1.1561	0.228466	1	1
chr7.22728630.G.T	rs2066992	T	Protective	CAV-FE	T	IL6	455	Hemorrhoids	circulatory system	301	7740	0.177298	0.147219	1.19399	0.228468	1	1
chr1.206773552.T.C	rs1800896	C	Severity	FCP	C	IL10	415.11	Pulmonary embolism and infarction, acute	circulatory system	256	9043	-0.118815	0.0986595	0.887972	0.228477	1	1
chr22.19963748.G.A	rs4680	A	Risk factor	FCP	A	COMT	280.2	Iron deficiency anemia secondary to blood loss (chronic)	hematopoietic	367	6205	-0.102273	0.0849265	0.902783	0.228491	1	1
chr6.52236941.T.C	rs763780	C	Protective	FCP	C	IL17F	250.4	Abnormal glucose	endocrine/metabolic	702	5989	-0.130785	0.108604	0.877406	0.228494	1	1
chr17.42362183.A.G	rs744166	G	Risk factor; Severity	CAV	A	STAT3	550	Abdominal hernia	digestive	482	8880	0.0865664	0.0718853	1.09042	0.228501	1	1
chr19.24134099.G.A	rs10407383	A	Severity	CAV-FE	A	ZNF254	174.11	Malignant neoplasm of female breast	neoplasms	249	8683	-0.113306	0.0940903	0.892877	0.228502	1	1
chr4.69615987.C.T	rs7688383	T	Loss of smell and taste	CAV	T	UGT2A1	261.4	Vitamin D deficiency	endocrine/metabolic	2187	5716	-0.0476061	0.0395329	0.953509	0.228506	1	1
chr15.60845514.G.A	rs17303202	A	Risk factor; Severity	CAV-FE	A	RORA	573.9	Abnormal serum enzyme levels	digestive	284	8099	-0.127559	0.105933	0.880241	0.228529	1	1
chr9.87724615.A.G	rs3128509	A;G	Possible functional consequences	FCP + IP	A	CTSL	252.1	Hyperparathyroidism	endocrine/metabolic	196	8325	-0.182256	0.151356	0.833388	0.228531	1	1
chr10.52340585.A.T	rs1441121	T	Severity	CAV	A	-	433.1	Occlusion and stenosis of precerebral arteries	circulatory system	139	8347	-0.2436	0.202311	0.783801	0.228557	1	1
chr2.216660263.A.C	rs2270360	A	Severity	CAV	C	IGFBP2	295.1	Schizophrenia	mental disorders	204	5578	-0.311523	0.258723	0.73233	0.228559	1	1
chr6.158608455.C.T	rs117665206	T	Severity	CAV	T	TMEM181	338.2	Chronic pain	neurological	1793	6592	0.580816	0.482377	1.7875	0.228563	1	1
chr12.47902438.G.T	rs11574024	T	Severity	CAV	T	VDR	569	Other disorders of intestine	digestive	202	8630	0.4333	0.359865	1.54234	0.228566	1	1
chr6.30887474.G.A	rs4618569	AG genotype	Severity	CAV	A	DDR1	763	Thoracic or lumbosacral neuritis or radiculitis, unspecified	symptoms	611	7572	0.0810458	0.0673107	1.08442	0.228568	1	1
chr2.136948486.A.G	rs7605851	G	Severity	CAV-FE	G	THSD7B	285	Other anemias	hematopoietic	1803	6180	0.138574	0.115089	1.14863	0.228569	1	1
chr5.132485305.G.A	rs17622656	A	Risk factor	FCP + IP	A	IRF1	426.7	Abnormal electrocardiogram [ECG] [EKG]	circulatory system	228	7038	0.20772	0.172517	1.23087	0.228569	1	1
chr15.60902209.A.G	rs4774377	G	Risk factor	CAV-FE	G	RORA	357	Inflammatory and toxic neuropathy	neurological	362	8477	0.104917	0.0871398	1.11062	0.228587	1	1
chr14.80203237.T.C	rs225014	C	Severity	CAV	C	DIO2	433.21	Cerebral artery occlusion, with cerebral infarction	circulatory system	421	8228	-0.0884505	0.0734635	0.915348	0.228587	1	1
chr2.195519781.A.G	rs74417002	G	Severity	CAV	G	-	429.3	Symptoms involving cardiovascular system	circulatory system	184	8095	-0.313658	0.260513	0.730769	0.228588	1	1
chr19.52830722.G.A	rs10411226	G	Severity	CAV	G	ZNF28	153	Colorectal cancer	neoplasms	211	6336	-0.130364	0.108278	0.877776	0.228599	1	1
chr12.47844974.A.G	rs731236	AG and AA genotype	Severity	CAV	G	VDR	362.9	Retinal edema	sense organs	119	7785	-0.186406	0.154827	0.829936	0.228603	1	1
chr3.101705614.T.C	rs11919389	C	Risk factor	CAV	C	PDCL3P4	495	Asthma	respiratory	1518	6927	-0.055791	0.0463398	0.945737	0.228607	1	1
chr6.160716758.G.A	rs4252187	A	Potential functional effect on protein	FCP + IP	A	PLG	260	Protein-calorie malnutrition	endocrine/metabolic	188	5975	1.32311	1.09899	3.7551	0.228615	1	1
chr16.78590128.A.G	rs72803978	A	Severity	CAV	G	WWOX	550.1	Inguinal hernia	digestive	145	8887	-1.22177	1.01481	0.294709	0.228617	1	1
chr1.161544752.A.C	rs396991	C	Severity	CAV-FE	C	FCGR3A	586.2	Cyst of kidney, acquired	genitourinary	118	6566	0.17021	0.141381	1.18555	0.228627	1	1
chr21.41473715.C.A	rs2298661	A	Protective	CAV-FE	A	TMPRSS2	452.2	Deep vein thrombosis [DVT]	circulatory system	300	7609	-0.124306	0.103255	0.883109	0.228639	1	1
chr1.206773552.T.C	rs1800896	C	Severity	FCP	C	IL10	569	Other disorders of intestine	digestive	202	8634	0.127751	0.106119	1.13627	0.228648	1	1
chr19.31533051.C.A	rs8105499	C	Severity	CAV	A	LINC02841	244.4	Hypothyroidism NOS	endocrine/metabolic	433	7784	0.106227	0.0882392	1.11207	0.228648	1	1
chr12.47879112.A.G	rs2228570	AG genotype	Severity	CAV	A	VDR	619	Noninflammatory female genital disorders	genitourinary	575	7489	0.0946392	0.0786158	1.09926	0.22866	1	1
chrX.12888602.G.A	rs147244662	A	Severity; Severity for males	CAV-FE	A	TLR7	304	Adjustment reaction	mental disorders	302	5870	1.31108	1.08911	3.71019	0.228663	1	1
chr6.31575324.G.A	rs361525	G	Severity	CAV-FE	A	TNF	295.1	Schizophrenia	mental disorders	215	5870	-0.344084	0.28583	0.708869	0.228664	1	1
chr15.100233816.G.A	rs143434383	A	Risk factor	CAV	A	ADAMTS17	599.9	Other abnormality of urination	genitourinary	132	6862	1.28738	1.06945	3.62329	0.228674	1	1
chr4.69615987.C.T	rs7688383	T	Loss of smell and taste	CAV	T	UGT2A1	512.9	Other dyspnea	respiratory	1018	4980	0.0650274	0.0540212	1.06719	0.228691	1	1
chr17.45422978.G.C	rs1230082	G	Severity	CAV	C	ARHGAP27	300.1	Anxiety disorder	mental disorders	820	5679	-0.0647186	0.0537652	0.937331	0.228696	1	1
chr1.31151182.G.C	rs12083278	C	Severity	CAV	G	-	427	Cardiac dysrhythmias	circulatory system	1169	6624	0.0703265	0.0584246	1.07286	0.2287	1	1
chr2.195499753.A.C	rs73060484	C	Severity	CAV	C	-	475.9	Postnasal drip	respiratory	220	6206	0.191543	0.159128	1.21112	0.228704	1	1
chr1.3081749.G.A	rs12745140	A	Severity	CAV	A	PRDM16	687.4	Disturbance of skin sensation	dermatologic	487	6803	0.28637	0.237909	1.33159	0.228707	1	1
chr4.143996657.T.C	rs6840234	C	Protective	FCP + IP	T	GYPB	714	Rheumatoid arthritis and other inflammatory polyarthropathies	musculoskeletal	180	6200	-0.140513	0.116735	0.868913	0.228712	1	1
chr8.124324323.T.C	rs72711165	C	Severity	CAV-FE	C	TMEM65	415.1	Acute pulmonary heart disease	circulatory system	259	9037	0.266337	0.221269	1.30518	0.228714	1	1
chr1.155133406.T.G	rs4971066	G	Risk factor	CAV	G	EFNA1	535.9	Gastritis and duodenitis, NOS	digestive	168	8756	0.345729	0.287269	1.41302	0.228782	1	1
chr6.30887474.G.A	rs4618569	AG genotype	Severity	CAV	A	DDR1	374	Other disorders of eyelids	sense organs	118	8067	-0.187149	0.155508	0.82932	0.228797	1	1
chr3.38894643.C.T	rs33985936	T	Severity	CAV	T	SCN11A	367	Disorders of refraction and accommodation; blindness and low vision	sense organs	454	8154	-0.136497	0.113421	0.872409	0.228797	1	1
chr12.132489230.GC.G	rs56106917	G	Severity	CAV	G	FBRSL1	196	Radiotherapy	neoplasms	124	8462	0.167244	0.138973	1.18204	0.228811	1	1
chr6.18015216.C.T	rs140247774	T	Severity	CAV	T	-	586	Other disorders of the kidney and ureters	genitourinary	498	7210	0.349815	0.290689	1.4188	0.228822	1	1
chr4.67910532.T.C	rs9998258	T	Possible functional consequences	FCP + IP	C	TMPRSS11A	180	Cervical cancer and dysplasia	neoplasms	141	8255	0.368347	0.306101	1.44534	0.22884	1	1
chr11.34482745.G.A	rs61882275	G	Severity	CAV	A	ELF5	272.11	Hypercholesterolemia	endocrine/metabolic	1210	5591	-0.071714	0.0595957	0.930797	0.228844	1	1
chr6.147217556.A.G	rs116898161	G	Severity	CAV	G	STXBP5	532	Dysphagia	digestive	302	6811	0.492681	0.409435	1.6367	0.228852	1	1
chr6.31575324.G.A	rs361525	G	Severity	CAV-FE	A	TNF	227	Benign neoplasm of other endocrine glands and related structures	neoplasms	118	9416	-0.499874	0.415413	0.606607	0.228853	1	1
chr4.67910532.T.C	rs9998258	T	Possible functional consequences	FCP + IP	C	TMPRSS11A	578	Gastrointestinal hemorrhage	digestive	490	8205	-0.269019	0.223564	0.764129	0.228853	1	1
chr10.52771475.C.T	rs1800450	T	Severity	CAV	T	MBL2	327.32	Obstructive sleep apnea	neurological	754	7395	-0.21271	0.176782	0.80839	0.228886	1	1
chr7.22728630.G.T	rs2066992	T	Protective	CAV-FE	T	IL6	350	Abnormal movement	neurological	1083	7837	0.106492	0.0885068	1.11237	0.228896	1	1
chr5.174562335.T.A	rs2220543	T	Severity	CAV	A	SUMO2P6	317.1	Alcoholism	mental disorders	223	7022	0.118505	0.0984917	1.12581	0.228898	1	1
chr16.3500977.C.G	rs2301762	G	Severity	CAV	G	CLUAP1	280.1	Iron deficiency anemias, unspecified or not due to blood loss	hematopoietic	746	6187	0.312841	0.260007	1.3673	0.228899	1	1
chr10.52771475.C.T	rs1800450	T	Severity	CAV	T	MBL2	720	Spinal stenosis	musculoskeletal	188	8035	-0.468924	0.389734	0.625675	0.228902	1	1
chr22.19963748.G.A	rs4680	A	Risk factor	FCP	A	COMT	379.2	Disorders of vitreous body	sense organs	287	7961	0.110786	0.0920769	1.11716	0.228904	1	1
chr6.12216733.A.G	rs10755709	A	Severity	CAV	G	-	720	Spinal stenosis	musculoskeletal	175	7658	-0.141981	0.118004	0.867638	0.228906	1	1
chr12.112919388.G.A	rs10774671	A	Severity (A allele); Protective (G allele)	CAV-FE	A	OAS1	687.4	Disturbance of skin sensation	dermatologic	476	6527	-0.0832579	0.0692	0.920114	0.228919	1	1
chr2.162044379.C.T	rs3788979	T	Risk factor	CAV	T	DPP4	165	Cancer within the respiratory system	neoplasms	104	9219	-0.347887	0.28915	0.706179	0.228923	1	1
chr2.162044379.C.T	rs3788979	T	Risk factor	CAV	T	DPP4	165.1	Cancer of bronchus; lung	neoplasms	104	9219	-0.347887	0.28915	0.706179	0.228923	1	1
chr19.39248147.C.T	rs12979860	C	Severity (C allele)*Conflicting; Risk factor (T allele)*Conflicting	CAV	C	IFNL4	365.1	Open-angle glaucoma	sense organs	103	7905	-0.179025	0.148804	0.836085	0.22894	1	1
chr16.89196249.G.A	rs117169628	A	Severity	CAV	A	SLC22A31	721	Spondylosis and allied disorders	musculoskeletal	598	8024	-0.276628	0.229932	0.758336	0.228942	1	1
chr12.47902438.G.T	rs11574024	T	Severity	CAV	T	VDR	401.3	Other hypertensive complications	circulatory system	196	4150	0.493284	0.41002	1.63769	0.228948	1	1
chr9.33426577.A.G	rs10813976	G	Severity	CAV	G	-	250.23	Type 2 diabetes with ophthalmic manifestations	endocrine/metabolic	214	5952	-0.197644	0.164288	0.820662	0.228963	1	1
chr21.41508701.T.G	rs4283504	T	Possible functional consequences	FCP + IP	T	TMPRSS2	743.11	Osteoporosis NOS	musculoskeletal	384	8393	-0.251972	0.209459	0.777267	0.228991	1	1
chr9.78543197.A.G	rs7027911	A	Severity	CAV	G	-	452.2	Deep vein thrombosis [DVT]	circulatory system	304	7746	-0.146981	0.122183	0.863311	0.228992	1	1
chrX.15599938.A.G	rs2106809	G	Severity	CAV	G	ACE2	626	Disorders of menstruation and other abnormal bleeding from female genital tract	genitourinary	731	7397	0.113207	0.0941076	1.11986	0.228995	1	1
chr11.320836.C.T	rs34481144	T	Severity	CAV	T	IFITM3	550.4	Umbilical hernia	digestive	108	8723	-0.31942	0.26553	0.726571	0.228996	1	1
chr10.89010241.T.C	rs982764	T	Severity	CAV-FE	C	FAS	389	Hearing loss	sense organs	487	8486	-0.0919444	0.0764343	0.912156	0.229007	1	1
chr15.90866675.C.T	rs79742014	T	Protective	IP	T	FURIN	112	Candidiasis	infectious diseases	435	7116	-0.872382	0.725224	0.417955	0.22901	1	1
chr4.44416575.T.C	rs35540967	C	Severity	CAV	C	KCTD8	687.1	Rash and other nonspecific skin eruption	dermatologic	727	6831	-0.314637	0.26157	0.730054	0.229025	1	1
chrX.15599938.A.G	rs2106809	G	Severity	CAV	G	ACE2	592.11	Acute cystitis	genitourinary	108	7661	-0.30985	0.257593	0.733557	0.229028	1	1
chr1.109740350.G.T	rs1332018	T	Risk factor; Severity	CAV	G	GSTM3	280.2	Iron deficiency anemia secondary to blood loss (chronic)	hematopoietic	367	6205	0.121536	0.101039	1.12923	0.22903	1	1
chr3.149000300.G.T	rs76488148	T	Severity	CAV	T	GYG1	304	Adjustment reaction	mental disorders	291	5713	-0.156643	0.130228	0.855009	0.229038	1	1
chr14.55263686.C.T	rs10140801	T	Severity	CAV-FE	C	FBXO34-AS1	252	Disorders of parathyroid gland	endocrine/metabolic	216	8432	-0.176859	0.14704	0.837898	0.229056	1	1
chrX.15603134.G.A	rs7885856	G;A	Possible functional consequences	FCP + IP	A	ACE2	480	Pneumonia	respiratory	405	8125	-0.177812	0.147835	0.8371	0.229065	1	1
chr2.167953627.G.A	rs7595310	A	Severity	CAV-FE	G	STK39	214	Lipoma	neoplasms	107	8792	0.185793	0.154475	1.20417	0.229078	1	1
chr21.41473715.C.A	rs2298661	A	Protective	CAV-FE	A	TMPRSS2	288	Diseases of white blood cells	hematopoietic	106	8057	-0.212594	0.176762	0.808484	0.229086	1	1
chr4.68840276.G.A	rs115162070	G	Severity	CAV	A	-	532	Dysphagia	digestive	301	6781	0.417425	0.347085	1.51805	0.229108	1	1
chr20.50172836.A.G	rs6122883	G	Severity	CAV-FE	G	LINC01273	327.4	Insomnia	neurological	738	7287	-0.0956898	0.0795661	0.908746	0.229114	1	1
chr10.104263031.C.A	rs4925	A	Protective for neurological complications of long COVID	CAV	A	GSTO1	578.9	Hemorrhage of gastrointestinal tract	digestive	167	8211	0.209038	0.173817	1.23249	0.229118	1	1
chr1.214663607.G.A	rs143976001	A	Severity	CAV	A	CENPF	555	Inflammatory bowel disease and other gastroenteritis and colitis	digestive	132	6914	1.27327	1.05875	3.57251	0.229124	1	1
chr19.31533051.C.A	rs8105499	C	Severity	CAV	A	LINC02841	577	Diseases of pancreas	digestive	123	9233	-0.214291	0.178189	0.807114	0.229129	1	1
chr4.186082920.C.T	rs3775291	T	Risk factor; Severity	CAV-FE	T	TLR3	654	Other and unspecified complications of birth; puerperium affecting management of mother	pregnancy complications	113	9344	0.301517	0.250731	1.35191	0.22915	1	1
chr6.31575254.G.A	rs1800629	A	Risk factor*Conflicting; Severity*Conflicting; Protective*Conflicting	CAV-FE	A	TNF	721	Spondylosis and allied disorders	musculoskeletal	598	8029	0.108019	0.0898264	1.11407	0.229159	1	1
chr5.96909661.C.T	rs150892504	T	Severity	CAV	T	ERAP2	345	Epilepsy, recurrent seizures, convulsions	neurological	310	8404	1.28202	1.06612	3.60393	0.229166	1	1
chr7.54580201.A.C	rs622568	C	Severity; Risk factor	CAV-FE	C	-	726	Peripheral enthesopathies and allied syndromes	musculoskeletal	744	6753	0.0687167	0.0571464	1.07113	0.229182	1	1
chr2.181488719.A.C	rs2034831	C	Severity	CAV	C	ITGA4	733	Other disorders of bone and cartilage	musculoskeletal	379	7655	-0.458945	0.381674	0.63195	0.229189	1	1
chr9.21131628.G.C	rs12236000	G	Severity	CAV	C	-	284	Aplastic anemia	hematopoietic	103	6156	-0.349912	0.291	0.70475	0.22919	1	1
chrX.15603134.G.A	rs7885856	G;A	Possible functional consequences	FCP + IP	A	ACE2	512.7	Shortness of breath	respiratory	1836	5203	-0.0928698	0.0772342	0.911312	0.229192	1	1
chr12.8058591.T.C	rs7842	C	Risk factor; Severity	CAV	C	C3AR1	208	Benign neoplasm of colon	neoplasms	397	8423	-0.0942569	0.0783885	0.910049	0.229196	1	1
chr2.45584979.T.C	-	HLA-A*02:02	Protective	IP	T	HLA-A	454	Varicose veins	circulatory system	269	7697	0.109759	0.0912805	1.11601	0.229196	1	1
chr4.67910402.G.A	rs4860265	G	Possible functional consequences	FCP + IP	G	TMPRSS11A	611.1	Abnormal mammogram	genitourinary	476	7652	-0.0868621	0.0722392	0.916804	0.2292	1	1
chr10.8988345.A.T	rs71481792	A	Severity	CAV	T	-	465	Acute upper respiratory infections of multiple or unspecified sites	respiratory	1136	6488	-0.0763158	0.0634699	0.926524	0.229211	1	1
chr16.3500977.C.G	rs2301762	G	Severity	CAV	G	CLUAP1	726.1	Enthesopathy	musculoskeletal	396	6804	0.387299	0.322109	1.473	0.229214	1	1
chr4.153687301.A.G	rs1898830	G	Severity; Risk factor	CAV	G	TLR2	729	Other disorders of soft tissues	musculoskeletal	423	6785	-0.135661	0.11283	0.873138	0.229226	1	1
chr5.142872984.C.T	rs10039856	C	Severity	CAV	T	ARHGAP26	454.1	Varicose veins of lower extremity	circulatory system	257	7626	-0.115826	0.0963339	0.89063	0.229232	1	1
chr6.52236941.T.C	rs763780	C	Protective	FCP	C	IL17F	227	Benign neoplasm of other endocrine glands and related structures	neoplasms	118	9415	0.258619	0.215098	1.29514	0.229234	1	1
chr18.69541156.T.C	rs12958013	T	Severity	CAV	C	DOK6	626	Disorders of menstruation and other abnormal bleeding from female genital tract	genitourinary	719	7322	0.240493	0.200023	1.27188	0.229238	1	1
chr17.35880776.C.T	rs2107538	T	Risk factor; Severity	FCP	T	CCL5	695.4	Lupus (localized and systemic)	dermatologic	167	7744	0.135292	0.112528	1.14487	0.229248	1	1
chr11.320772.A.G	rs12252	G	Severity; Risk factor	CAV	G	IFITM3	743.1	Osteoporosis	musculoskeletal	369	7692	0.112958	0.0939527	1.11958	0.229254	1	1
chr3.149000300.G.T	rs76488148	T	Severity	CAV	T	GYG1	735.1	Flat foot	musculoskeletal	113	8316	0.214689	0.178568	1.23948	0.229255	1	1
chr18.6461231.C.G	rs11659676	G	Severity	CAV-FE	C	RPL6P27	694	Dyschromia and Vitiligo	dermatologic	173	7157	-0.133091	0.110699	0.875386	0.229255	1	1
chr10.89010241.T.C	rs982764	T	Severity	CAV-FE	C	FAS	571.5	Other chronic nonalcoholic liver disease	digestive	487	8045	0.0888817	0.0739278	1.09295	0.229256	1	1
chr17.42362183.A.G	rs744166	G	Risk factor; Severity	CAV	A	STAT3	729	Other disorders of soft tissues	musculoskeletal	425	6801	0.0940597	0.0782356	1.09863	0.229262	1	1
chr10.98166813.G.T	rs10786398	T	Severity	CAV	T	R3HCC1L	208	Benign neoplasm of colon	neoplasms	397	8398	0.163336	0.135858	1.17743	0.229265	1	1
chr3.157438240.A.G	rs1840680	AG genotype)	Protective	CAV	A	PTX3	512	Other symptoms of respiratory system	respiratory	2695	5180	-0.0463835	0.0385807	0.954676	0.229268	1	1
chr8.40324459.C.A	rs11779911	C	Severity	CAV	A	SIRLNT	296.2	Depression	mental disorders	1388	5594	-0.061324	0.05101	0.940518	0.229288	1	1
chr11.1219991.G.T	rs35705950	T	Protective	CAV	T	MUC5B	573.9	Abnormal serum enzyme levels	digestive	286	8083	0.362078	0.301181	1.43631	0.229288	1	1
chr16.78590128.A.G	rs72803978	A	Severity	CAV	G	WWOX	726	Peripheral enthesopathies and allied syndromes	musculoskeletal	749	6808	0.287335	0.239018	1.33287	0.229306	1	1
chr10.51197961.C.A	rs7897633	A	Severity in European-Americans	CAV	C	PRKG1	272.11	Hypercholesterolemia	endocrine/metabolic	1218	5625	0.0814325	0.0677391	1.08484	0.229306	1	1
chr4.67910402.G.A	rs4860265	G	Possible functional consequences	FCP + IP	G	TMPRSS11A	165	Cancer within the respiratory system	neoplasms	101	9134	-0.184274	0.153289	0.831708	0.229311	1	1
chr4.67910402.G.A	rs4860265	G	Possible functional consequences	FCP + IP	G	TMPRSS11A	165.1	Cancer of bronchus; lung	neoplasms	101	9134	-0.184274	0.153289	0.831708	0.229311	1	1
chrX.15599938.A.G	rs2106809	G	Severity	CAV	G	ACE2	687.1	Rash and other nonspecific skin eruption	dermatologic	727	6842	-0.119795	0.0996527	0.887102	0.229315	1	1
chr5.180810828.C.T	rs113791144	T	Severity	CAV	T	-	278.11	Morbid obesity	endocrine/metabolic	1134	5501	-0.143339	0.11924	0.86646	0.22932	1	1
chr9.4329170.T.C	rs3895472	C	Severity	CAV	T	GLIS3	558	Noninfectious gastroenteritis	digestive	158	6823	0.175061	0.14563	1.19132	0.229327	1	1
chr10.98166813.G.T	rs10786398	T	Severity	CAV	T	R3HCC1L	355.1	Chronic pain syndrome	neurological	194	8406	-0.269991	0.224603	0.763387	0.229332	1	1
chr15.90879313.T.C	rs8039305	C	Risk factor	CAV-FE	T	FURIN	038	Septicemia	infectious diseases	108	7965	-0.229924	0.191273	0.794594	0.229335	1	1
chr17.15965007.C.T	rs8081547	T	Risk factor	FCP + IP	T	ADORA2B	594.1	Calculus of kidney	genitourinary	204	8956	0.187316	0.155829	1.20601	0.229341	1	1
chr14.55263686.C.T	rs10140801	T	Severity	CAV-FE	C	FBXO34-AS1	244.1	Secondary hypothyroidism	endocrine/metabolic	184	7832	0.172144	0.143213	1.18785	0.229357	1	1
chr1.155197995.A.G	rs41264915	A	Severity	CAV-FE	G	THBS3	690	Erythematosquamous dermatosis	dermatologic	146	7843	-0.176119	0.146521	0.838518	0.229361	1	1
chr1.155197995.A.G	rs41264915	A	Severity	CAV-FE	G	THBS3	690.1	Seborrheic dermatitis	dermatologic	146	7843	-0.176119	0.146521	0.838518	0.229361	1	1
chr5.131995059.C.T	rs56162149	T	Severity	CAV-FE	C	ACSL6	586	Other disorders of the kidney and ureters	genitourinary	476	6837	-0.101322	0.0842958	0.903642	0.22937	1	1
chrX.15600835.T.C	rs4646116	C	Risk factor	FCP + IP	C	ACE2	427.9	Palpitations	circulatory system	567	7068	0.97034	0.807286	2.63884	0.229372	1	1
chr6.32623820.T.C	rs9271609	T	Severity	CAV	C	HLA-DQA1	415	Pulmonary heart disease	circulatory system	309	9054	-0.128082	0.106562	0.879781	0.229386	1	1
chr17.45995618.A.G	rs112572874	G	Risk factor	CAV-FE	G	MAPT	280.2	Iron deficiency anemia secondary to blood loss (chronic)	hematopoietic	367	6205	0.219963	0.183007	1.24603	0.229387	1	1
chr5.174562335.T.A	rs2220543	T	Severity	CAV	A	SUMO2P6	512.9	Other dyspnea	respiratory	1028	5109	0.0621323	0.0516948	1.0641	0.2294	1	1
chr3.157438240.A.G	rs1840680	AG genotype)	Protective	CAV	A	PTX3	740.1	Osteoarthritis; localized	musculoskeletal	1211	7174	0.061269	0.0509772	1.06318	0.229405	1	1
chr6.30887474.G.A	rs4618569	AG genotype	Severity	CAV	A	DDR1	592	Cystitis and urethritis	genitourinary	144	7655	-0.166827	0.138808	0.846346	0.22942	1	1
chr12.112919388.G.A	rs10774671	A	Severity (A allele); Protective (G allele)	CAV-FE	A	OAS1	496.21	Obstructive chronic bronchitis	respiratory	184	6675	-0.133557	0.111127	0.874978	0.229424	1	1
chr5.142872984.C.T	rs10039856	C	Severity	CAV	T	ARHGAP26	255	Disorders of adrenal glands	endocrine/metabolic	113	8394	-0.170724	0.142053	0.843054	0.229429	1	1
chr15.60810211.C.T	rs341419	T	Severity	CAV-FE	T	RORA	362.4	Retinal vascular changes and abnomalities	sense organs	124	7397	-0.182599	0.151935	0.833102	0.229432	1	1
chr7.128938247.T.G	rs10488631	TCTA haplotype	Severity in European-Americans	CAV	T	IRF5	760	Back pain	symptoms	1984	6286	-0.0459509	0.0382354	0.955089	0.229445	1	1
chr14.76832814.C.CT	rs34279101	CT	Severity	CAV	CT	LRRC74A	110.11	Dermatophytosis of nail	infectious diseases	614	6934	0.0881427	0.0733445	1.09214	0.229455	1	1
chr10.98166813.G.T	rs10786398	T	Severity	CAV	T	R3HCC1L	327.3	Sleep apnea	neurological	831	7359	0.117909	0.0981141	1.12514	0.229459	1	1
chr1.169597075.C.T	rs6127	T	Severity in males	CAV	C	SELP	571.5	Other chronic nonalcoholic liver disease	digestive	487	8116	-0.110503	0.0919545	0.895384	0.229474	1	1
chr6.31575324.G.A	rs361525	G	Severity	CAV-FE	A	TNF	250.25	Diabetes type 2 with peripheral circulatory disorders	endocrine/metabolic	337	5989	-0.292385	0.243312	0.746481	0.229484	1	1
chr1.20166359.C.T	rs72663004	T	Severity	CAV	T	PLA2G2C	285.2	Anemia of chronic disease	hematopoietic	290	6210	-0.346229	0.288127	0.70735	0.229497	1	1
chr21.41426103.C.A	rs17000900	A	Severity	CAV-FE	A	MX1	555	Inflammatory bowel disease and other gastroenteritis and colitis	digestive	130	6826	-0.198918	0.165538	0.819617	0.229501	1	1
chr16.3500977.C.G	rs2301762	G	Severity	CAV	G	CLUAP1	425	Cardiomyopathy	circulatory system	265	9067	-0.85895	0.714814	0.423606	0.229503	1	1
chr6.105878879.T.A	rs9386484	T	Severity	CAV	A	-	414	Other forms of chronic heart disease	circulatory system	130	6458	-0.164947	0.137269	0.847938	0.229503	1	1
chr11.114726432.A.T	rs1712779	T	Severity	CAV-FE	T	-	771.1	Swelling of limb	symptoms	420	8084	-0.117873	0.0980951	0.888809	0.229513	1	1
chr21.41465921.C.T	rs62217525	C	Possible functional consequences	FCP + IP	T	TMPRSS2	260	Protein-calorie malnutrition	endocrine/metabolic	187	5943	0.581759	0.484156	1.78918	0.229521	1	1
chr5.131995059.C.T	rs56162149	T	Severity	CAV-FE	C	ACSL6	599.2	Retention of urine	genitourinary	136	6493	-0.183618	0.152821	0.832254	0.229549	1	1
chr10.52771482.G.A	rs5030737	A	Potential functional effect on protein	FCP + IP	A	MBL2	250.2	Type 2 diabetes	endocrine/metabolic	2613	5988	0.206138	0.171565	1.22892	0.229551	1	1
chr9.87726001.C.A	rs41307457	C;A	Possible functional consequences	FCP + IP	A	CTSL	411	Ischemic Heart Disease	circulatory system	1021	7934	0.0770749	0.0641491	1.08012	0.229559	1	1
chr21.41464802.A.G	rs462574	A	Possible functional consequences	FCP + IP	A	TMPRSS2	496.1	Emphysema	respiratory	235	6864	-0.154121	0.128278	0.857168	0.22957	1	1
chr4.24511798.A.G	rs73246461	G	Severity	CAV	G	-	596	Other disorders of bladder	genitourinary	186	8984	-0.26374	0.219516	0.768173	0.229571	1	1
chr1.196673103.G.A	rs800292	A	Severity	CAV	G	CFH	704.1	Alopecia	dermatologic	205	8311	-0.149346	0.124304	0.861271	0.229572	1	1
chr4.71762286.C.T	rs113574864	T	Severity	CAV	T	GC	611.1	Abnormal mammogram	genitourinary	484	7858	0.122383	0.101862	1.13019	0.229573	1	1
chr6.160731787.C.T	rs4252128	T	Potential functional effect on protein	FCP + IP	T	PLG	278	Overweight, obesity and other hyperalimentation	endocrine/metabolic	2877	5500	0.158168	0.131647	1.17136	0.229574	1	1
chr20.50152518.G.A	rs6020298	A	Severity	CAV	G	PEDS1-UBE2V1	771	Musculoskeletal symptoms referable to limbs	symptoms	429	7810	0.103843	0.0864329	1.10943	0.229585	1	1
chr3.27146807.G.A	rs17317135	G	Severity	CAV	A	NEK10	250.41	Impaired fasting glucose	endocrine/metabolic	167	5961	-1.22184	1.017	0.294689	0.229591	1	1
chr12.132489230.GC.G	rs56106917	G	Severity	CAV	G	FBRSL1	550.1	Inguinal hernia	digestive	145	8858	-0.169401	0.141004	0.84417	0.229597	1	1
chr17.45995618.A.G	rs112572874	G	Risk factor	CAV-FE	G	MAPT	796	Elevated prostate specific antigen [PSA]	genitourinary	178	8671	0.316192	0.263189	1.37189	0.2296	1	1
chr1.90742957.A.C	rs2166172	C	Severity	CAV-FE	C	-	427.2	Atrial fibrillation and flutter	circulatory system	359	7034	0.139275	0.115934	1.14944	0.229626	1	1
chr6.45737076.T.A	rs16873740	A	Severity	CAV	A	-	362	Other retinal disorders	sense organs	456	7754	-0.106514	0.0886658	0.898962	0.229634	1	1
chr6.31575324.G.A	rs361525	G	Severity	CAV-FE	A	TNF	250.24	Type 2 diabetes with neurological manifestations	endocrine/metabolic	466	5989	0.203465	0.169371	1.22564	0.229636	1	1
chr2.136948486.A.G	rs7605851	G	Severity	CAV-FE	G	THSD7B	571.51	Cirrhosis of liver without mention of alcohol	digestive	289	8087	-0.347135	0.288977	0.70671	0.229652	1	1
chr16.78590128.A.G	rs72803978	A	Severity	CAV	G	WWOX	949	Allergies, other	injuries & poisonings	267	7542	-0.710079	0.591124	0.491605	0.22966	1	1
chr1.155066988.C.T	rs114301457	T	Severity	CAV	T	EFNA4	110	Dermatophytosis / Dermatomycosis	infectious diseases	947	7129	0.998561	0.831286	2.71437	0.229664	1	1
chr17.31410594.G.A	rs178840	G	Severity	CAV	G	RAB11FIP4	455	Hemorrhoids	circulatory system	273	6862	0.116592	0.0970675	1.12366	0.229697	1	1
chr5.157106730.T.C	rs35960726	C	Severity	CAV	C	HAVCR2	250.24	Type 2 diabetes with neurological manifestations	endocrine/metabolic	466	5989	1.04725	0.871885	2.8498	0.229701	1	1
chr17.63488670.G.A	rs4343	G	Severity; Risk factor	CAV	G	ACE	276.13	Hyperpotassemia	endocrine/metabolic	344	8021	0.110993	0.0924078	1.11739	0.229704	1	1
chr21.41507982.C.A	rs75603675	A	Protective*Conflicting; Risk factor*Conflicting; Severity*Conflicting	CAV	A	TMPRSS2	729	Other disorders of soft tissues	musculoskeletal	414	6523	-0.0955814	0.0795782	0.908844	0.229712	1	1
chr4.67910532.T.C	rs9998258	T	Possible functional consequences	FCP + IP	C	TMPRSS11A	429.3	Symptoms involving cardiovascular system	circulatory system	184	8105	0.33825	0.281617	1.40249	0.229713	1	1
chrX.15587729.C.T	rs4646140	T	Severity	CAV	T	ACE2	722	Intervertebral disc disorders	musculoskeletal	362	8000	-0.165261	0.137593	0.847672	0.229718	1	1
chr11.126292948.C.T	rs8177374	T	Protective	CAV	T	TIRAP	272.11	Hypercholesterolemia	endocrine/metabolic	1218	5629	0.183696	0.152947	1.20165	0.229733	1	1
chr4.68840276.G.A	rs115162070	G	Severity	CAV	A	-	250.1	Type 1 diabetes	endocrine/metabolic	127	5966	0.563487	0.469165	1.75679	0.229735	1	1
chr9.21131628.G.C	rs12236000	G	Severity	CAV	C	-	550.5	Ventral hernia	digestive	190	8827	-0.240704	0.200415	0.786074	0.22974	1	1
chr6.31153649.G.A	rs143334143	A	Severity; Risk factor	CAV-FE	A	CCHCR1	250.6	Polyneuropathy in diabetes	endocrine/metabolic	219	5989	0.247113	0.205751	1.28032	0.229741	1	1
chr16.85959043.C.T	rs12444486	C	Severity in African-Americans	CAV	C	-	379.2	Disorders of vitreous body	sense organs	271	7467	-0.108875	0.090654	0.896843	0.229754	1	1
chr1.31151182.G.C	rs12083278	C	Severity	CAV	G	-	395.1	Nonrheumatic mitral valve disorders	circulatory system	144	8007	0.17607	0.146605	1.19252	0.22976	1	1
chr13.33129529.C.G	rs34425674	G	Risk factor	CAV	G	STARD13	367.1	Myopia	sense organs	101	8152	0.882583	0.734893	2.41714	0.229763	1	1
chr17.45714244.T.C	rs113661667	C	Risk factor	CAV-FE	C	LINC02210-CRHR1	705	Disorders of sweat glands	dermatologic	108	7691	-0.548445	0.456716	0.577847	0.229811	1	1
chr5.159315942.T.G	rs3212227	T	Severity	FCP	G	IL12B	627.1	Postmenopausal bleeding	genitourinary	199	7340	-0.132551	0.110383	0.875859	0.22982	1	1
chr4.67963885.A.G	rs17088850	G	Possible functional consequences	FCP + IP	G	TMPRSS11A	261.4	Vitamin D deficiency	endocrine/metabolic	2241	5867	0.056384	0.0469547	1.058	0.229823	1	1
chr19.39248147.C.T	rs12979860	C	Severity (C allele)*Conflicting; Risk factor (T allele)*Conflicting	CAV	C	IFNL4	276.14	Hypopotassemia	endocrine/metabolic	369	8023	-0.0958945	0.0798604	0.90856	0.229838	1	1
chr21.41465921.C.T	rs62217525	C	Possible functional consequences	FCP + IP	T	TMPRSS2	339	Other headache syndromes	neurological	536	7975	-0.512523	0.426835	0.598983	0.229848	1	1
chr2.162044379.C.T	rs3788979	T	Risk factor	CAV	T	DPP4	153.3	Malignant neoplasm of rectum, rectosigmoid junction, and anus	neoplasms	211	8007	0.196332	0.163509	1.21693	0.22985	1	1
chr14.74952741.A.G	rs2268616	G	Risk factor	CAV	G	PGF	714.1	Rheumatoid arthritis	musculoskeletal	227	8725	-0.394337	0.328417	0.674127	0.229859	1	1
chr7.128938247.T.G	rs10488631	TCTA haplotype	Severity in European-Americans	CAV	T	IRF5	610	Benign mammary dysplasias	genitourinary	131	7844	-0.157309	0.131012	0.85444	0.229861	1	1
chr6.160731787.C.T	rs4252128	T	Potential functional effect on protein	FCP + IP	T	PLG	276.13	Hyperpotassemia	endocrine/metabolic	342	8000	-0.469055	0.390646	0.625593	0.229862	1	1
chr6.52236941.T.C	rs763780	C	Protective	FCP	C	IL17F	165	Cancer within the respiratory system	neoplasms	105	9487	-0.349655	0.291207	0.704931	0.229863	1	1
chr6.52236941.T.C	rs763780	C	Protective	FCP	C	IL17F	165.1	Cancer of bronchus; lung	neoplasms	105	9487	-0.349655	0.291207	0.704931	0.229863	1	1
chr1.244873270.T.C	rs12130553	C	Severity	CAV	T	-	465	Acute upper respiratory infections of multiple or unspecified sites	respiratory	935	5219	0.0852608	0.0710086	1.089	0.229864	1	1
chr19.24134099.G.A	rs10407383	A	Severity	CAV-FE	A	ZNF254	555	Inflammatory bowel disease and other gastroenteritis and colitis	digestive	131	6882	-0.155264	0.129311	0.856189	0.229868	1	1
chr8.37849759.C.T	rs138763430	T	Severity	CAV	T	BRF2	700	Corns and callosities	dermatologic	197	8609	1.31729	1.09711	3.7333	0.22987	1	1
chr10.51197961.C.A	rs7897633	A	Severity in European-Americans	CAV	C	PRKG1	386.9	Dizziness and giddiness (Light-headedness and vertigo)	sense organs	697	8037	0.0955757	0.0796036	1.10029	0.229889	1	1
chr3.61768231.T.A	rs672699	A	Severity	CAV	T	PTPRG	443.9	Peripheral vascular disease, unspecified	circulatory system	588	7939	-0.078055	0.0650129	0.924914	0.229903	1	1
chr10.130802064.T.G	rs12253652	G	Severity	CAV	G	-	275.6	Hypercalcemia	endocrine/metabolic	224	8538	0.139143	0.115895	1.14929	0.229908	1	1
chr4.166008836.A.T	rs17047200	TT genotype	Severity (TT genotype)*Conflicting; Risk factor (AA genotype)*Conflicting	CAV	T	TLL1	180	Cervical cancer and dysplasia	neoplasms	135	7960	-0.172582	0.14375	0.841489	0.229918	1	1
chrX.15587729.C.T	rs4646140	T	Severity	CAV	T	ACE2	592.1	Cystitis	genitourinary	123	7622	-0.279341	0.232687	0.756282	0.229945	1	1
chr5.132485305.G.A	rs17622656	A	Risk factor	FCP + IP	A	IRF1	317.1	Alcoholism	mental disorders	226	7128	0.205044	0.170801	1.22758	0.229952	1	1
chr4.25613313.G.A	-	HLA-A*02:02	Protective	IP	A	HLA-A	539	Bariatric surgery	digestive	206	9329	0.149831	0.12481	1.16164	0.229956	1	1
chr5.1211624.A.G	rs76067074	G	Severity	CAV-FE	G	SLC6A19	284	Aplastic anemia	hematopoietic	103	6164	0.630959	0.525595	1.87941	0.229958	1	1
chr5.159315942.T.G	rs3212227	T	Severity	FCP	G	IL12B	433.31	Transient cerebral ischemia	circulatory system	193	8579	-0.133538	0.111241	0.874995	0.22997	1	1
chrX.15564142.G.A	rs147311723	A	Severity	CAV	A	ACE2	317.1	Alcoholism	mental disorders	226	7158	0.469576	0.391189	1.59932	0.229992	1	1
chr22.49281538.G.A	rs62220604	G	Severity	CAV	A	-	250.23	Type 2 diabetes with ophthalmic manifestations	endocrine/metabolic	211	5867	0.27011	0.225027	1.31011	0.230005	1	1
chr6.31575254.G.A	rs1800629	A	Risk factor*Conflicting; Severity*Conflicting; Protective*Conflicting	CAV-FE	A	TNF	530.11	GERD	digestive	1812	6805	0.0701277	0.0584289	1.07265	0.230052	1	1
chr4.188627868.CTCT.C	rs1734523522	C	Severity	CAV	C	LINC01060	796	Elevated prostate specific antigen [PSA]	genitourinary	171	8460	0.182116	0.151737	1.19975	0.230058	1	1
chr1.156125675.T.C	rs581342	C	Severity	CAV	T	LMNA	599.2	Retention of urine	genitourinary	141	6738	0.152727	0.127251	1.16501	0.230059	1	1
chr1.155197995.A.G	rs41264915	A	Severity	CAV-FE	G	THBS3	295.1	Schizophrenia	mental disorders	215	5840	-0.145491	0.121222	0.864598	0.230061	1	1
chr4.69615987.C.T	rs7688383	T	Loss of smell and taste	CAV	T	UGT2A1	155	Cancer of liver and intrahepatic bile duct	neoplasms	101	8514	-0.191391	0.159468	0.825809	0.230067	1	1
chr3.146517122.G.A	rs343320	A	Severity	CAV-FE	A	PLSCR1	613	Other nonmalignant breast conditions	genitourinary	183	9034	0.451309	0.376038	1.57037	0.230074	1	1
chr21.33287378.C.T	rs8178521	T	Severity	CAV-FE	T	IL10RB	426.9	Cardiac pacemaker/device in situ	circulatory system	217	6989	-0.328225	0.273483	0.720201	0.230075	1	1
chr11.126292948.C.T	rs8177374	T	Protective	CAV	T	TIRAP	286	Coagulation defects	hematopoietic	172	8758	-0.555186	0.462593	0.573965	0.230076	1	1
chr1.155175305.G.A	rs7528026	A	Severity	CAV	A	TRIM46	627.1	Postmenopausal bleeding	genitourinary	200	7392	0.651835	0.543125	1.91906	0.230079	1	1
chr6.158608455.C.T	rs117665206	T	Severity	CAV	T	TMEM181	290.1	Dementias	mental disorders	140	8482	1.37584	1.14643	3.95842	0.230095	1	1
chr2.196087686.G.A	rs2176724	A	Severity	CAV	A	-	367	Disorders of refraction and accommodation; blindness and low vision	sense organs	450	8112	0.0870536	0.0725397	1.09096	0.230107	1	1
chr12.112919388.G.A	rs10774671	A	Severity (A allele); Protective (G allele)	CAV-FE	A	OAS1	721	Spondylosis and allied disorders	musculoskeletal	584	7694	-0.0759849	0.0633167	0.92683	0.23011	1	1
chr5.86011821.T.G	rs4424029	G	Severity	CAV	G	-	452	Other venous embolism and thrombosis	circulatory system	359	7682	-0.111932	0.0932723	0.894105	0.230117	1	1
chr12.47879112.A.G	rs2228570	AG genotype	Severity	CAV	A	VDR	375.1	Dry eyes	sense organs	429	7294	0.104715	0.0872607	1.11039	0.230129	1	1
chr8.38996464.C.A	rs7840270	C	Severity	CAV-FE	A	ADAM9	729	Other disorders of soft tissues	musculoskeletal	415	6528	0.108377	0.0903131	1.11447	0.230136	1	1
chr13.41746691.T.A	rs10507497	A	Severity	CAV-FE	A	VWA8	262	Mineral deficiency NEC	endocrine/metabolic	127	5937	0.171896	0.143254	1.18755	0.230165	1	1
chr2.127137039.A.G	rs744373	G	Severity	CAV	G	-	079	Viral infection	infectious diseases	241	6164	-0.112586	0.0938283	0.89352	0.230171	1	1
chr11.88824823.A.G	rs10831496	G	Severity	CAV-FE	A	GRM5	008.5	Bacterial enteritis	infectious diseases	121	9176	-0.214276	0.178576	0.807125	0.230172	1	1
chr6.158608455.C.T	rs117665206	T	Severity	CAV	T	TMEM181	569.2	Gastrointestinal complications	digestive	114	8644	1.26689	1.05582	3.54979	0.230174	1	1
chr22.43928847.C.G	rs738409	G	Protective*Conflicting; Severity*Conflicting	CAV	G	PNPLA3	761	Cervicalgia	symptoms	583	8402	0.10388	0.0865762	1.10947	0.23019	1	1
chr12.8608014.A.G	rs11613792	A	Severity	CAV	G	AICDA	242.1	Graves' disease	endocrine/metabolic	111	7143	0.168339	0.140299	1.18334	0.230194	1	1
chr11.88436431.C.T	rs72953026	T	Severity	CAV-FE	T	-	284	Aplastic anemia	hematopoietic	103	6193	-0.626443	0.522105	0.53449	0.230201	1	1
chr6.52236941.T.C	rs763780	C	Protective	FCP	C	IL17F	694	Dyschromia and Vitiligo	dermatologic	188	7882	0.212604	0.1772	1.2369	0.230218	1	1
chr6.31153649.G.A	rs143334143	A	Severity; Risk factor	CAV-FE	A	CCHCR1	174.11	Malignant neoplasm of female breast	neoplasms	250	8728	-0.283941	0.236661	0.752811	0.230225	1	1
chr3.27146807.G.A	rs17317135	G	Severity	CAV	A	NEK10	285	Other anemias	hematopoietic	1799	6186	0.258792	0.2157	1.29536	0.230225	1	1
chr2.196087686.G.A	rs2176724	A	Severity	CAV	A	-	038	Septicemia	infectious diseases	114	8459	-0.174559	0.145493	0.839828	0.230228	1	1
chr6.30887474.G.A	rs4618569	AG genotype	Severity	CAV	A	DDR1	054	Herpes simplex	infectious diseases	341	6170	0.104449	0.0870578	1.1101	0.230231	1	1
chr9.87726001.C.A	rs41307457	C;A	Possible functional consequences	FCP + IP	A	CTSL	327	Sleep disorders	neurological	870	7249	0.0798402	0.0665469	1.08311	0.230233	1	1
chr4.67963885.A.G	rs17088850	G	Possible functional consequences	FCP + IP	G	TMPRSS11A	705	Disorders of sweat glands	dermatologic	108	7629	-0.227285	0.189443	0.796694	0.230236	1	1
chrX.12885540.A.T	rs179008	T	Severity; Risk factor	CAV	T	TLR7	626.12	Excessive or frequent menstruation	genitourinary	247	7200	-0.196363	0.163674	0.821714	0.230249	1	1
chr5.77379593.G.A	rs7715119	A	Severity	CAV-FE	A	PDE8B	300.9	Posttraumatic stress disorder	mental disorders	120	5726	0.18973	0.158146	1.20892	0.23025	1	1
chr9.33426577.A.G	rs10813976	G	Severity	CAV	G	-	375.1	Dry eyes	sense organs	451	7911	-0.133927	0.111633	0.874654	0.230252	1	1
chr2.112913801.G.T	rs3811046	T	Risk factor	CAV	T	IL37	296.1	Bipolar	mental disorders	203	5864	0.142635	0.118894	1.15331	0.230261	1	1
chrX.15564175.T.C	rs41303171	C	Severity; Risk factor	CAV	C	ACE2	367.1	Myopia	sense organs	101	8155	1.24488	1.03768	3.47253	0.230264	1	1
chr6.12216733.A.G	rs10755709	A	Severity	CAV	G	-	053	Herpes zoster	infectious diseases	208	5869	-0.12995	0.108322	0.87814	0.230269	1	1
chr12.132489230.GC.G	rs56106917	G	Severity	CAV	G	FBRSL1	251.1	Hypoglycemia	endocrine/metabolic	102	5522	0.185435	0.154575	1.20374	0.230277	1	1
chr16.78590128.A.G	rs72803978	A	Severity	CAV	G	WWOX	765	Cervical radiculitis	symptoms	305	7553	-0.615893	0.513403	0.540158	0.230284	1	1
chr10.52771482.G.A	rs5030737	A	Potential functional effect on protein	FCP + IP	A	MBL2	695.42	Systemic lupus erythematosus	dermatologic	154	7830	-1.21533	1.01309	0.296613	0.230284	1	1
chr12.8608014.A.G	rs11613792	A	Severity	CAV	G	AICDA	569.2	Gastrointestinal complications	digestive	107	7797	0.172049	0.143424	1.18774	0.230301	1	1
chr14.102356233.A.G	rs11160678	G	Severity	CAV	G	CINP	701	Other hypertrophic and atrophic conditions of skin	dermatologic	234	8462	0.123825	0.103223	1.13182	0.230301	1	1
chr11.611919.C.G	rs702966	C	Severity in African-Americans	CAV	C	PHRF1	626.11	Absent or infrequent menstruation	genitourinary	145	7392	0.149427	0.124569	1.16117	0.230315	1	1
chr19.52830722.G.A	rs10411226	G	Severity	CAV	G	ZNF28	153.3	Malignant neoplasm of rectum, rectosigmoid junction, and anus	neoplasms	167	6336	-0.146561	0.122181	0.863673	0.230316	1	1
chr9.30504351.C.T	rs17775810	TT genotype	Protective	CAV	T	LINC01242	401.2	Hypertensive heart and/or renal disease	circulatory system	161	4136	-0.476291	0.39707	0.621083	0.230329	1	1
chr11.114726432.A.T	rs1712779	T	Severity	CAV-FE	T	-	454	Varicose veins	circulatory system	267	7750	0.134612	0.112224	1.14409	0.230334	1	1
chrX.15566297.A.G	rs4646179	G	Severity	CAV	G	ACE2	596.5	Functional disorders of bladder	genitourinary	154	9179	0.274381	0.228748	1.31572	0.230337	1	1
chr11.1219991.G.T	rs35705950	T	Protective	CAV	T	MUC5B	694.2	Other dyschromia	dermatologic	168	7851	-0.704284	0.58716	0.494463	0.230343	1	1
chrX.15564667.C.T	rs2074192	T	Severity (T allele); Severity for males > 50 y.o (T allele); Protective (C allele); Protective (CT genotype)	CAV	T	ACE2	562.1	Diverticulosis	digestive	140	6862	-0.176531	0.147175	0.838173	0.230346	1	1
chr18.6461231.C.G	rs11659676	G	Severity	CAV-FE	C	RPL6P27	611.1	Abnormal mammogram	genitourinary	465	7191	0.0847489	0.070658	1.08844	0.230363	1	1
chrX.15566297.A.G	rs4646179	G	Severity	CAV	G	ACE2	473	Diseases of the larynx and vocal cords	respiratory	252	6298	0.223975	0.186737	1.25104	0.230367	1	1
chr14.35401887.C.T	rs696	CC genotype	Severity	CAV	C	NFKBIA	947	Urticaria	dermatologic	118	7465	0.16283	0.135759	1.17684	0.230372	1	1
chr5.142872984.C.T	rs10039856	C	Severity	CAV	T	ARHGAP26	573.7	Abnormal results of function study of liver	digestive	151	7978	-0.146527	0.122172	0.863702	0.23039	1	1
chr2.113129630.T.C	rs419598	C	Risk factor	CAV	C	IL1RN	564	Functional digestive disorders	digestive	215	6863	-0.260846	0.217494	0.7704	0.230402	1	1
chr19.50379362.T.C	rs1405655	C	Severity	CAV-FE	T	NR1H2	977	Personal history of allergy to medicinal agents	injuries & poisonings	201	9018	-0.120599	0.100558	0.886389	0.230411	1	1
chr4.143999443.G.A	rs7683365	A	Risk factor	FCP + IP	A	GYPB	627.1	Postmenopausal bleeding	genitourinary	184	6633	-0.189902	0.158347	0.82704	0.230421	1	1
chr3.146517122.G.A	rs343320	A	Severity	CAV-FE	A	PLSCR1	433.1	Occlusion and stenosis of precerebral arteries	circulatory system	141	8593	-0.872135	0.727219	0.418058	0.230422	1	1
chrX.15602217.T.C	rs190509934	C	Protective	CAV	C	ACE2	578.2	Blood in stool	digestive	107	8209	0.866741	0.722733	2.37914	0.230429	1	1
chr14.102356233.A.G	rs11160678	G	Severity	CAV	G	CINP	585.32	End stage renal disease	genitourinary	502	7099	-0.0912072	0.0760561	0.912829	0.230447	1	1
chr5.123497022.T.C	rs62377777	T	Severity	CAV	C	-	614.5	Inflammatory disease of cervix, vagina, and vulva	genitourinary	315	8584	0.112518	0.0938283	1.11909	0.230454	1	1
chr12.8608014.A.G	rs11613792	A	Severity	CAV	G	AICDA	427.6	Premature beats	circulatory system	103	6377	0.175928	0.146707	1.19235	0.230459	1	1
chr10.76490426.T.C	rs114026383	C	Risk factor for European population	CAV	C	LRMDA	180.3	Cervical intraepithelial neoplasia [CIN] [Cervical dysplasia]	neoplasms	122	8237	0.323226	0.269542	1.38158	0.230464	1	1
chr3.149000300.G.T	rs76488148	T	Severity	CAV	T	GYG1	772.3	Muscle weakness	symptoms	231	8460	0.155505	0.129678	1.16825	0.230464	1	1
chr2.167953627.G.A	rs7595310	A	Severity	CAV-FE	G	STK39	588	Disorders resulting from impaired renal function	genitourinary	183	7073	0.146454	0.122132	1.15772	0.230472	1	1
chr21.33287378.C.T	rs8178521	T	Severity	CAV-FE	T	IL10RB	428.3	Heart failure with reduced EF [Systolic or combined heart failure]	circulatory system	411	8027	-0.242202	0.201979	0.784898	0.230472	1	1
chr5.142872984.C.T	rs10039856	C	Severity	CAV	T	ARHGAP26	345	Epilepsy, recurrent seizures, convulsions	neurological	307	8257	0.10156	0.0846946	1.1069	0.230478	1	1
chr16.57636629.G.A	rs7499679	A	Severity	CAV	A	ADGRG1	261.2	Vitamin B-complex deficiencies	endocrine/metabolic	399	5815	0.0917375	0.0765042	1.09608	0.230482	1	1
chr2.112913801.G.T	rs3811046	T	Risk factor	CAV	T	IL37	327.3	Sleep apnea	neurological	836	7390	0.0745804	0.0621968	1.07743	0.230487	1	1
chr17.8109899.C.T	rs151256885	T	Severity	CAV	T	ALOXE3	008.5	Bacterial enteritis	infectious diseases	118	8961	0.308793	0.257522	1.36178	0.230491	1	1
chr16.78590128.A.G	rs72803978	A	Severity	CAV	G	WWOX	244	Hypothyroidism	endocrine/metabolic	535	7910	-0.420812	0.350943	0.656513	0.230492	1	1
chr9.4329170.T.C	rs3895472	C	Severity	CAV	T	GLIS3	292.4	Altered mental status	mental disorders	106	8371	0.208323	0.173742	1.23161	0.230514	1	1
chr1.90742957.A.C	rs2166172	C	Severity	CAV-FE	C	-	764	Sciatica	symptoms	589	7530	0.10985	0.0916273	1.11611	0.230577	1	1
chrX.15599938.A.G	rs2106809	G	Severity	CAV	G	ACE2	296.2	Depression	mental disorders	1440	5869	0.0851581	0.0710325	1.08889	0.230582	1	1
chr8.124324323.T.C	rs72711165	C	Severity	CAV-FE	C	TMEM65	276.14	Hypopotassemia	endocrine/metabolic	369	8008	0.228603	0.190686	1.25684	0.230588	1	1
chr9.132278286.T.C	rs11243705	C	Severity	CAV	C	SETX	427	Cardiac dysrhythmias	circulatory system	1189	6804	0.0897081	0.0748302	1.09385	0.230597	1	1
chr6.18015216.C.T	rs140247774	T	Severity	CAV	T	-	565	Anal and rectal conditions	digestive	352	8620	0.380663	0.317532	1.46325	0.230599	1	1
chr1.109740350.G.T	rs1332018	T	Risk factor; Severity	CAV	G	GSTM3	284	Aplastic anemia	hematopoietic	103	6205	-0.25113	0.209482	0.777921	0.2306	1	1
chr5.159315942.T.G	rs3212227	T	Severity	FCP	G	IL12B	627	Menopausal and postmenopausal disorders	genitourinary	467	7340	-0.0887786	0.0740577	0.915048	0.230615	1	1
chr21.41464802.A.G	rs462574	A	Possible functional consequences	FCP + IP	A	TMPRSS2	535.9	Gastritis and duodenitis, NOS	digestive	167	8712	0.161524	0.134741	1.1753	0.230616	1	1
chr7.22728408.A.G	rs2069837	G	Severity	CAV-FE	G	IL6	514	Abnormal findings examination of lungs	respiratory	263	8818	0.154991	0.129294	1.16765	0.230628	1	1
chr4.188627868.CTCT.C	rs1734523522	C	Severity	CAV	C	LINC01060	365	Glaucoma	sense organs	822	7693	-0.0885061	0.073833	0.915298	0.230632	1	1
chr12.57108399.C.T	rs324011	T	Risk factor; Severity	CAV	T	STAT6	379.2	Disorders of vitreous body	sense organs	285	7877	-0.15424	0.12867	0.857066	0.230635	1	1
chr4.106022043.T.C	rs11729561	T	Severity	CAV	C	-	531	Peptic ulcer (excl. esophageal)	digestive	144	9155	-0.39932	0.333121	0.670776	0.230636	1	1
chr3.61768231.T.A	rs672699	A	Severity	CAV	T	PTPRG	729	Other disorders of soft tissues	musculoskeletal	423	6749	0.0891912	0.0744052	1.09329	0.230636	1	1
chr19.35687796.G.A	rs77127536	A	Severity	CAV	A	TYMSP2	070	Viral hepatitis	infectious diseases	1118	6104	0.0753196	0.0628337	1.07823	0.230639	1	1
chr6.31575254.G.A	rs1800629	A	Risk factor*Conflicting; Severity*Conflicting; Protective*Conflicting	CAV-FE	A	TNF	165	Cancer within the respiratory system	neoplasms	105	9481	-0.286155	0.238719	0.751146	0.230641	1	1
chr6.31575254.G.A	rs1800629	A	Risk factor*Conflicting; Severity*Conflicting; Protective*Conflicting	CAV-FE	A	TNF	165.1	Cancer of bronchus; lung	neoplasms	105	9481	-0.286155	0.238719	0.751146	0.230641	1	1
chr11.26675470.T.G	rs10835056	G	Severity	CAV	T	SLC5A12	496.2	Chronic bronchitis	respiratory	262	6849	-0.110575	0.092246	0.895319	0.230645	1	1
chr6.31575324.G.A	rs361525	G	Severity	CAV-FE	A	TNF	454.11	Varicose veins of lower extremity, symptomtic	circulatory system	202	7759	-0.372017	0.310359	0.689342	0.230658	1	1
chr4.67910532.T.C	rs9998258	T	Possible functional consequences	FCP + IP	C	TMPRSS11A	345	Epilepsy, recurrent seizures, convulsions	neurological	310	8397	-0.341644	0.285028	0.710601	0.230672	1	1
chrX.12886851.C.T	rs5743781	T	Severity; Severity for males	CAV-FE	T	TLR7	578	Gastrointestinal hemorrhage	digestive	490	8213	1.35825	1.13319	3.88939	0.230679	1	1
chr16.89196249.G.A	rs117169628	A	Severity	CAV	A	SLC22A31	251.1	Hypoglycemia	endocrine/metabolic	101	5548	-0.865618	0.722204	0.420791	0.230692	1	1
chr4.67910532.T.C	rs9998258	T	Possible functional consequences	FCP + IP	C	TMPRSS11A	721	Spondylosis and allied disorders	musculoskeletal	597	8028	-0.240533	0.200695	0.786209	0.230722	1	1
chr5.21768177.G.A	-	HLA-A*02:02	Protective	IP	A	HLA-A	698	Pruritus and related conditions	dermatologic	322	8703	0.177064	0.147738	1.19371	0.230724	1	1
chr5.180810828.C.T	rs113791144	T	Severity	CAV	T	-	252	Disorders of parathyroid gland	endocrine/metabolic	218	8519	0.256738	0.214218	1.29271	0.230726	1	1
chrX.15599938.A.G	rs2106809	G	Severity	CAV	G	ACE2	008.5	Bacterial enteritis	infectious diseases	121	9189	-0.298631	0.249175	0.741833	0.23073	1	1
chr6.31153649.G.A	rs143334143	A	Severity; Risk factor	CAV-FE	A	CCHCR1	317.1	Alcoholism	mental disorders	226	7161	0.238315	0.198849	1.26911	0.230732	1	1
chr12.132489230.GC.G	rs56106917	G	Severity	CAV	G	FBRSL1	588.2	Secondary hyperparathyroidism (of renal origin)	genitourinary	172	7191	0.144333	0.120431	1.15527	0.230733	1	1
chr3.61768231.T.A	rs672699	A	Severity	CAV	T	PTPRG	495	Asthma	respiratory	1507	6893	-0.0500563	0.0417679	0.951176	0.230746	1	1
chr21.41465921.C.T	rs62217525	C	Possible functional consequences	FCP + IP	T	TMPRSS2	599	Other symptoms/disorders or the urinary system	genitourinary	1291	6840	-0.329409	0.274876	0.719349	0.230764	1	1
chr9.131672331.T.G	rs12551879	G	Severity	CAV	G	RAPGEF1	427.1	Paroxysmal tachycardia, unspecified	circulatory system	186	7050	-0.280315	0.233913	0.755546	0.230772	1	1
chr12.8058591.T.C	rs7842	C	Risk factor; Severity	CAV	C	C3AR1	244	Hypothyroidism	endocrine/metabolic	535	7911	-0.0813232	0.0678628	0.921896	0.230782	1	1
chr18.6461231.C.G	rs11659676	G	Severity	CAV-FE	C	RPL6P27	079.9	Viremia, NOS	infectious diseases	128	5565	-0.15368	0.128244	0.857546	0.230783	1	1
chr12.52726315.TC.T	rs5798227	T	Risk factor	CAV	TC	-	454.1	Varicose veins of lower extremity	circulatory system	259	7740	-0.163975	0.136835	0.848763	0.230784	1	1
chr22.19963748.G.A	rs4680	A	Risk factor	FCP	A	COMT	288	Diseases of white blood cells	hematopoietic	106	8206	-0.186222	0.155403	0.83009	0.230795	1	1
chr6.31575324.G.A	rs361525	G	Severity	CAV-FE	A	TNF	443.7	Peripheral angiopathy in diseases classified elsewhere	circulatory system	285	8027	-0.300908	0.25112	0.740146	0.230814	1	1
chr5.21768177.G.A	-	HLA-A*02:02	Protective	IP	A	HLA-A	415.1	Acute pulmonary heart disease	circulatory system	256	8896	0.208382	0.173905	1.23168	0.230818	1	1
chr20.50172836.A.G	rs6122883	G	Severity	CAV-FE	G	LINC01273	110	Dermatophytosis / Dermatomycosis	infectious diseases	935	7015	0.0825327	0.0688839	1.08603	0.230862	1	1
chr1.35908500.C.T	rs2765013	C	Severity	CAV	T	AGO1	356	Hereditary and idiopathic peripheral neuropathy	neurological	149	8341	0.14325	0.119561	1.15402	0.230864	1	1
chr1.20166359.C.T	rs72663004	T	Severity	CAV	T	PLA2G2C	395.1	Nonrheumatic mitral valve disorders	circulatory system	151	8523	-0.502923	0.41976	0.60476	0.23087	1	1
chr7.107967457.C.T	rs2237698	T	Severity	CAV	T	LAMB1	790.6	Other abnormal blood chemistry	symptoms	802	7766	0.117147	0.0977766	1.12428	0.230875	1	1
chr9.3320390.C.A	rs72699049	A	Severity	CAV	A	RFX3	375.1	Dry eyes	sense organs	451	7941	-0.621392	0.518646	0.537196	0.230877	1	1
chr4.44416575.T.C	rs35540967	C	Severity	CAV	C	KCTD8	740.11	Osteoarthrosis, localized, primary	musculoskeletal	1175	7193	-0.269879	0.225267	0.763472	0.230902	1	1
chr4.107694523.TG.T	rs70947091	T	Severity	CAV-FE	T	PAPSS1	585.3	Chronic renal failure [CKD]	genitourinary	976	7146	-0.098043	0.0818374	0.90661	0.230908	1	1
chr15.60845514.G.A	rs17303202	A	Risk factor; Severity	CAV-FE	A	RORA	627.2	Symptomatic menopause	genitourinary	176	7383	-0.163294	0.136303	0.849342	0.23091	1	1
chr11.88824823.A.G	rs10831496	G	Severity	CAV-FE	A	GRM5	272.12	Hyperglyceridemia	endocrine/metabolic	115	5619	0.199515	0.166539	1.22081	0.230915	1	1
chr9.81442264.TCAG.T	rs1826292621	T	Severity	CAV	T	-	112	Candidiasis	infectious diseases	431	7075	0.106182	0.0886359	1.11202	0.230936	1	1
chr8.73355963.T.C	rs2010843	C	Severity	CAV	C	RDH10-AS1	289.4	Lymphadenitis	hematopoietic	154	8118	0.208997	0.174465	1.23244	0.230944	1	1
chr16.16924042.C.A	rs1453512	A	Severity	CAV	C	-	274.1	Gout	endocrine/metabolic	291	8973	0.117037	0.097701	1.12416	0.230953	1	1
chr7.128954129.T.C	rs10488631	TCTA haplotype	Severity in European-Americans	CAV	C	IRF5	611.1	Abnormal mammogram	genitourinary	490	7961	0.257639	0.215076	1.29387	0.230956	1	1
chr21.41470664.C.T	rs61735794	T	Risk factor	CAV	T	TMPRSS2	592.11	Acute cystitis	genitourinary	108	7659	0.884632	0.738506	2.42209	0.230968	1	1
chr19.50259161.A.G	rs1651553	G	Severity	CAV	A	MYH14	260	Protein-calorie malnutrition	endocrine/metabolic	185	5749	-0.145202	0.121219	0.864848	0.230976	1	1
chr5.32750877.T.C	rs1173773	C	Protective	CAV	T	NPR3	110.11	Dermatophytosis of nail	infectious diseases	621	7011	0.0749699	0.0625902	1.07785	0.230999	1	1
chr15.90866675.C.T	rs79742014	T	Protective	IP	T	FURIN	278.4	Abnormal weight gain	endocrine/metabolic	161	5512	0.647227	0.540356	1.91024	0.231003	1	1
chr3.141689849.A.G	rs6440031	G	Severity	CAV	A	LINC02618	278.1	Obesity	endocrine/metabolic	2221	4945	0.132494	0.110617	1.14167	0.231007	1	1
chr2.113129630.T.C	rs419598	C	Risk factor	CAV	C	IL1RN	770	Myalgia and myositis unspecified	symptoms	139	9356	0.284035	0.23714	1.32848	0.231013	1	1
chr3.146517122.G.A	rs343320	A	Severity	CAV-FE	A	PLSCR1	698	Pruritus and related conditions	dermatologic	324	8804	0.365305	0.304996	1.44095	0.231019	1	1
chr2.162267541.C.T	rs1990760	T	Risk factor; Severity	CAV	T	IFIH1	296	Mood disorders	mental disorders	1587	5848	0.0684646	0.0571621	1.07086	0.231023	1	1
chr20.23046984.T.C	rs1042580	C	Severity	CAV	C	THBD	078	Viral warts & HPV	infectious diseases	328	6168	0.114408	0.095521	1.12121	0.231024	1	1
chr17.45714244.T.C	rs113661667	C	Risk factor	CAV-FE	C	LINC02210-CRHR1	743.11	Osteoporosis NOS	musculoskeletal	392	8585	0.214137	0.178787	1.23879	0.231027	1	1
chr10.89010241.T.C	rs982764	T	Severity	CAV-FE	C	FAS	318	Tobacco use disorder	mental disorders	1411	7098	0.055712	0.0465155	1.05729	0.231031	1	1
chr6.18015216.C.T	rs140247774	T	Severity	CAV	T	-	440	Atherosclerosis	circulatory system	163	8000	-1.21451	1.01405	0.296855	0.23104	1	1
chr5.1211624.A.G	rs76067074	G	Severity	CAV-FE	G	SLC6A19	476	Allergic rhinitis	respiratory	1139	6290	0.232321	0.193977	1.26152	0.231045	1	1
chr12.47902438.G.T	rs11574024	T	Severity	CAV	T	VDR	250.23	Type 2 diabetes with ophthalmic manifestations	endocrine/metabolic	215	5978	0.478104	0.399196	1.61301	0.231047	1	1
chr4.71762286.C.T	rs113574864	T	Severity	CAV	T	GC	428	Congestive heart failure; nonhypertensive	circulatory system	687	8006	0.101402	0.0846662	1.10672	0.231047	1	1
chr13.41746691.T.A	rs10507497	A	Severity	CAV-FE	A	VWA8	741.2	Stiffness of joint	musculoskeletal	398	8390	0.100717	0.0840952	1.10596	0.231052	1	1
chr1.161517662.T.C	rs72717040	C	Risk factor	FCP + IP	C	FCGR2A	442.1	Aortic aneurysm	circulatory system	116	7943	0.583904	0.487548	1.79302	0.23106	1	1
chr3.141689849.A.G	rs6440031	G	Severity	CAV	A	LINC02618	110.12	Althete's foot	infectious diseases	262	6414	0.282373	0.235785	1.32627	0.231077	1	1
chr11.320772.A.G	rs12252	G	Severity; Risk factor	CAV	G	IFITM3	215	Other benign neoplasm of connective and other soft tissue	neoplasms	174	7995	-0.159458	0.133151	0.852606	0.231085	1	1
chr12.106231175.T.A	rs12823094	A	Severity	CAV	A	-	613	Other nonmalignant breast conditions	genitourinary	177	8780	-0.340494	0.284329	0.711419	0.231097	1	1
chr21.41465921.C.T	rs62217525	C	Possible functional consequences	FCP + IP	T	TMPRSS2	054	Herpes simplex	infectious diseases	342	6144	0.428308	0.357663	1.53466	0.231105	1	1
chr6.52236941.T.C	rs763780	C	Protective	FCP	C	IL17F	528	Diseases of the oral soft tissues, excluding lesions specific for gingiva and tongue	digestive	102	9055	0.276067	0.230539	1.31794	0.231119	1	1
chr4.107694523.TG.T	rs70947091	T	Severity	CAV-FE	T	PAPSS1	585	Renal failure	genitourinary	1360	7146	-0.0842748	0.0703771	0.919179	0.231122	1	1
chr10.52771475.C.T	rs1800450	T	Severity	CAV	T	MBL2	550	Abdominal hernia	digestive	484	8908	-0.253032	0.211305	0.776443	0.231123	1	1
chr11.14893332.A.G	rs10741657	G	Severity	CAV	A	CYP2R1	289.3	Personal history of diseases of blood and blood-forming organs	hematopoietic	219	8208	0.12822	0.107075	1.1368	0.231123	1	1
chr3.146517122.G.A	rs343320	A	Severity	CAV-FE	A	PLSCR1	426.92	Cardiac defibrillator in situ	circulatory system	122	7025	-1.20443	1.00585	0.299861	0.23114	1	1
chr11.126292948.C.T	rs8177374	T	Protective	CAV	T	TIRAP	722	Intervertebral disc disorders	musculoskeletal	364	8035	0.275154	0.229789	1.31673	0.231142	1	1
chr17.8109899.C.T	rs151256885	T	Severity	CAV	T	ALOXE3	250.23	Type 2 diabetes with ophthalmic manifestations	endocrine/metabolic	210	5834	-0.299927	0.250483	0.740872	0.231152	1	1
chr2.162267541.C.T	rs1990760	T	Risk factor; Severity	CAV	T	IFIH1	596	Other disorders of bladder	genitourinary	187	9183	0.170597	0.142478	1.18601	0.23117	1	1
chr9.30504351.C.T	rs17775810	TT genotype	Protective	CAV	T	LINC01242	587	Kidney replaced by transpant	genitourinary	143	7194	0.368869	0.308078	1.4461	0.231181	1	1
chr14.80203237.T.C	rs225014	C	Severity	CAV	C	DIO2	698	Pruritus and related conditions	dermatologic	316	8430	-0.0996305	0.0832117	0.905172	0.231184	1	1
chr19.24134099.G.A	rs10407383	A	Severity	CAV-FE	A	ZNF254	155	Cancer of liver and intrahepatic bile duct	neoplasms	103	8834	0.170483	0.142389	1.18588	0.231187	1	1
chr2.195499753.A.C	rs73060484	C	Severity	CAV	C	-	250.41	Impaired fasting glucose	endocrine/metabolic	166	5879	0.216222	0.180591	1.24138	0.231189	1	1
chr4.111691870.C.T	rs112641600	C	Severity	CAV	T	-	714.1	Rheumatoid arthritis	musculoskeletal	226	8772	-0.297742	0.248682	0.742493	0.231197	1	1
chr16.3500977.C.G	rs2301762	G	Severity	CAV	G	CLUAP1	242.1	Graves' disease	endocrine/metabolic	121	7908	0.617822	0.516021	1.85488	0.231197	1	1
chr12.106231175.T.A	rs12823094	A	Severity	CAV	A	-	366.2	Senile cataract	sense organs	590	7840	0.164806	0.137652	1.17916	0.231205	1	1
chr19.50259161.A.G	rs1651553	G	Severity	CAV	A	MYH14	250.1	Type 1 diabetes	endocrine/metabolic	123	5770	-0.178566	0.149146	0.836469	0.231208	1	1
chr16.89196249.G.A	rs117169628	A	Severity	CAV	A	SLC22A31	532	Dysphagia	digestive	302	6800	-0.415104	0.346719	0.660271	0.231215	1	1
chr1.230710048.A.G	rs699	G	Severity	CAV	A	AGT	512	Other symptoms of respiratory system	respiratory	2701	5206	-0.0598848	0.0500197	0.941873	0.231219	1	1
chr5.124614711.G.T	rs4240376	G	Severity	CAV	T	-	252	Disorders of parathyroid gland	endocrine/metabolic	218	8526	-0.180238	0.150554	0.835071	0.231242	1	1
chr10.104263031.C.A	rs4925	A	Protective for neurological complications of long COVID	CAV	A	GSTO1	427.21	Atrial fibrillation	circulatory system	335	7064	-0.170477	0.142401	0.843262	0.231243	1	1
chr8.124324323.T.C	rs72711165	C	Severity	CAV-FE	C	TMEM65	626	Disorders of menstruation and other abnormal bleeding from female genital tract	genitourinary	730	7384	0.187085	0.156276	1.20573	0.231251	1	1
chr16.57636629.G.A	rs7499679	A	Severity	CAV	A	ADGRG1	110.11	Dermatophytosis of nail	infectious diseases	622	6950	0.0736582	0.0615289	1.07644	0.231255	1	1
chr7.128938247.T.G	rs10488631	TCTA haplotype	Severity in European-Americans	CAV	T	IRF5	415	Pulmonary heart disease	circulatory system	309	8927	0.100551	0.0839937	1.10578	0.23126	1	1
chr13.73984368.C.T	rs12871414	C	Severity	CAV	T	KLF12	338.2	Chronic pain	neurological	1768	6432	-0.0720015	0.0601471	0.93053	0.231272	1	1
chr5.96909661.C.T	rs150892504	T	Severity	CAV	T	ERAP2	473	Diseases of the larynx and vocal cords	respiratory	254	6317	1.29702	1.08349	3.65839	0.231275	1	1
chr12.112919388.G.A	rs10774671	A	Severity (A allele); Protective (G allele)	CAV-FE	A	OAS1	350.1	Abnormal involuntary movements	neurological	249	7511	0.111523	0.0931637	1.11798	0.231281	1	1
chr12.8058591.T.C	rs7842	C	Risk factor; Severity	CAV	C	C3AR1	427.9	Palpitations	circulatory system	564	7052	0.0779898	0.065151	1.08111	0.231282	1	1
chr8.40324459.C.A	rs11779911	C	Severity	CAV	A	SIRLNT	514.2	Solitary pulmonary nodule	respiratory	300	8431	-0.122133	0.102028	0.885031	0.231287	1	1
chr17.35880776.C.T	rs2107538	T	Risk factor; Severity	FCP	T	CCL5	255	Disorders of adrenal glands	endocrine/metabolic	114	8443	0.160208	0.133838	1.17375	0.231294	1	1
chrX.15581269.T.C	rs138390800	C	May destabilize ACE2 protein structure	FCP + IP	C	ACE2	174.11	Malignant neoplasm of female breast	neoplasms	250	8727	0.647186	0.540665	1.91016	0.2313	1	1
chr2.196087686.G.A	rs2176724	A	Severity	CAV	A	-	180.3	Cervical intraepithelial neoplasia [CIN] [Cervical dysplasia]	neoplasms	121	8221	0.163579	0.136656	1.17772	0.231302	1	1
chr8.97128242.T.C	rs7817272	C	Severity	CAV	C	CPQ	798	Malaise and fatigue	symptoms	1091	7276	0.0580459	0.0484928	1.05976	0.231306	1	1
chr2.113129630.T.C	rs419598	C	Risk factor	CAV	C	IL1RN	428.4	Heart failure with preserved EF [Diastolic heart failure]	circulatory system	242	8049	-0.263093	0.219795	0.76867	0.231309	1	1
chr21.33252612.A.G	rs2236757	A	Severity	CAV-FE	A	IFNAR2	728.7	Fasciitis	musculoskeletal	193	6419	0.146819	0.122662	1.15814	0.23133	1	1
chr10.22439346.T.C	-	HLA-A*02:02	Protective	IP	C	HLA-A	764	Sciatica	symptoms	588	7554	0.300036	0.250674	1.34991	0.231338	1	1
chr14.76832814.C.CT	rs34279101	CT	Severity	CAV	CT	LRRC74A	290.1	Dementias	mental disorders	137	8265	0.182267	0.152282	1.19993	0.231345	1	1
chr2.113129630.T.C	rs419598	C	Risk factor	CAV	C	IL1RN	578.9	Hemorrhage of gastrointestinal tract	digestive	165	8153	-0.309788	0.25883	0.733603	0.231354	1	1
chr7.128954129.T.C	rs10488631	TCTA haplotype	Severity in European-Americans	CAV	C	IRF5	714	Rheumatoid arthritis and other inflammatory polyarthropathies	musculoskeletal	258	8890	-0.440328	0.367901	0.643825	0.23136	1	1
chr1.31151182.G.C	rs12083278	C	Severity	CAV	G	-	733	Other disorders of bone and cartilage	musculoskeletal	359	7228	0.120026	0.100284	1.12753	0.231362	1	1
chr17.34252769.A.G	rs1024611	G	Risk factor	CAV	G	CCL2	452.2	Deep vein thrombosis [DVT]	circulatory system	304	7725	-0.130968	0.109427	0.877246	0.231364	1	1
chr10.98166813.G.T	rs10786398	T	Severity	CAV	T	R3HCC1L	605	Erectile dysfunction [ED]	genitourinary	555	8155	-0.163003	0.136198	0.849589	0.231379	1	1
chr14.35401887.C.T	rs696	CC genotype	Severity	CAV	C	NFKBIA	250.23	Type 2 diabetes with ophthalmic manifestations	endocrine/metabolic	213	5908	-0.126726	0.105887	0.880975	0.231384	1	1
chr4.71742666.T.G	rs2282679	G	Severity	CAV	G	GC	411.4	Coronary atherosclerosis	circulatory system	922	8098	-0.121054	0.101148	0.885986	0.231386	1	1
chr13.22495675.AG.A	rs10714879	A	Severity	CAV	A	-	433.21	Cerebral artery occlusion, with cerebral infarction	circulatory system	431	8440	0.112984	0.0944056	1.11961	0.231387	1	1
chr1.205208489.G.A	rs11240388	G	Severity	CAV-FE	A	DSTYK	596.5	Functional disorders of bladder	genitourinary	156	9194	-0.199475	0.166681	0.819161	0.231405	1	1
chr11.126292948.C.T	rs8177374	T	Protective	CAV	T	TIRAP	512.1	Wheezing	respiratory	116	5206	-0.717049	0.599201	0.488191	0.231433	1	1
chr2.36677870.C.A	rs6714112	C	Severity	CAV	A	-	433.2	Occlusion of cerebral arteries	circulatory system	433	8513	0.117101	0.0978576	1.12423	0.231443	1	1
chr2.112913801.G.T	rs3811046	T	Risk factor	CAV	T	IL37	681.5	Cellulitis and abscess of leg, except foot	dermatologic	167	7968	0.154161	0.128832	1.16668	0.231459	1	1
chr7.54580201.A.C	rs622568	C	Severity; Risk factor	CAV-FE	C	-	695.42	Systemic lupus erythematosus	dermatologic	154	7742	-0.143404	0.119844	0.866404	0.23147	1	1
chr3.141689849.A.G	rs6440031	G	Severity	CAV	A	LINC02618	351	Other peripheral nerve disorders	neurological	331	7605	-0.339969	0.284118	0.711793	0.231471	1	1
chr2.195519781.A.G	rs74417002	G	Severity	CAV	G	-	272	Disorders of lipoid metabolism	endocrine/metabolic	3322	5616	-0.0862159	0.0720532	0.917396	0.231478	1	1
chr17.9267091.C.T	rs34761447	C	Severity	CAV	T	STX8	611	Abnormal findings on mammogram or breast exam	genitourinary	563	7884	0.257853	0.2155	1.29415	0.231487	1	1
chr10.130802064.T.G	rs12253652	G	Severity	CAV	G	-	293.1	Swelling, mass, or lump in head and neck [Space-occupying lesion, intracranial NOS]	mental disorders	122	8728	-0.201463	0.168373	0.817534	0.23149	1	1
chr19.50379362.T.C	rs1405655	C	Severity	CAV-FE	T	NR1H2	296.22	Major depressive disorder	mental disorders	1412	5868	-0.050666	0.0423447	0.950596	0.231497	1	1
chr17.15965007.C.T	rs8081547	T	Risk factor	FCP + IP	T	ADORA2B	284	Aplastic anemia	hematopoietic	100	6044	0.26608	0.222395	1.30484	0.23153	1	1
chr9.4329170.T.C	rs3895472	C	Severity	CAV	T	GLIS3	720	Spinal stenosis	musculoskeletal	188	7930	0.157529	0.131666	1.17061	0.23153	1	1
chr17.45995618.A.G	rs112572874	G	Risk factor	CAV-FE	G	MAPT	770	Myalgia and myositis unspecified	symptoms	139	9419	-0.436701	0.365004	0.646165	0.23153	1	1
chr8.73355963.T.C	rs2010843	C	Severity	CAV	C	RDH10-AS1	269	Proteinuria	endocrine/metabolic	489	8619	0.124332	0.10392	1.13239	0.231533	1	1
chr3.1052111.C.G	rs1504061	G	Severity	CAV	G	-	512.1	Wheezing	respiratory	116	5112	0.263314	0.220085	1.30123	0.231534	1	1
chr12.47902438.G.T	rs11574024	T	Severity	CAV	T	VDR	272.11	Hypercholesterolemia	endocrine/metabolic	1216	5620	0.236595	0.197762	1.26693	0.231556	1	1
chr2.45584979.T.C	-	HLA-A*02:02	Protective	IP	T	HLA-A	456	Chronic venous insufficiency [CVI]	circulatory system	297	7697	0.104628	0.0874567	1.1103	0.231565	1	1
chr18.69541156.T.C	rs12958013	T	Severity	CAV	C	DOK6	153	Colorectal cancer	neoplasms	273	8163	-0.411685	0.344137	0.662533	0.231587	1	1
chr11.26675470.T.G	rs10835056	G	Severity	CAV	T	SLC5A12	411.2	Myocardial infarction	circulatory system	150	7958	-0.143116	0.11964	0.866653	0.23161	1	1
chr22.22210343.A.T	rs5757427	T	Severity	CAV	A	IGLV10-54	610	Benign mammary dysplasias	genitourinary	101	5462	0.243945	0.20393	1.27627	0.231611	1	1
chr4.5820150.T.C	rs3774881	T	Severity	CAV	T	CRMP1	386.9	Dizziness and giddiness (Light-headedness and vertigo)	sense organs	593	6506	-0.0848358	0.0709216	0.918663	0.231622	1	1
chr2.45584979.T.C	-	HLA-A*02:02	Protective	IP	T	HLA-A	389.1	Sensorineural hearing loss	sense organs	292	8499	0.106042	0.0886561	1.11187	0.231654	1	1
chr7.128938247.T.G	rs10488631	TCTA haplotype	Severity in European-Americans	CAV	T	IRF5	619.4	Noninflammatory disorders of vagina	genitourinary	291	8059	0.10679	0.0892818	1.1127	0.231656	1	1
chr21.41473456.A.G	rs17854725	G	Severity	CAV	G	TMPRSS2	585.34	Chronic Kidney Disease, Stage IV	genitourinary	344	7090	-0.100472	0.0839997	0.90441	0.231657	1	1
chr9.4329170.T.C	rs3895472	C	Severity	CAV	T	GLIS3	447	Other disorders of arteries and arterioles	circulatory system	118	7917	0.198691	0.166117	1.21981	0.231661	1	1
chr4.111691870.C.T	rs112641600	C	Severity	CAV	T	-	729	Other disorders of soft tissues	musculoskeletal	423	6730	-0.209855	0.175454	0.810702	0.23167	1	1
chr17.27660155.T.C	rs117217714	C	Severity	CAV	C	NOS2P1	592.11	Acute cystitis	genitourinary	108	7650	1.24752	1.04302	3.48168	0.231672	1	1
chr13.112889041.C.T	rs9577175	T	Severity	CAV	T	ATP11A	745	Pain in joint	musculoskeletal	2632	5198	0.0610208	0.0510189	1.06292	0.23168	1	1
chr21.41465921.C.T	rs62217525	C	Possible functional consequences	FCP + IP	T	TMPRSS2	250.7	Diabetic retinopathy	endocrine/metabolic	196	7758	-1.2116	1.01304	0.297721	0.231697	1	1
chr1.90742957.A.C	rs2166172	C	Severity	CAV-FE	C	-	443	Peripheral vascular disease	circulatory system	780	7982	-0.103362	0.0864253	0.9018	0.231707	1	1
chr6.6924962.A.C	rs6933436	C	Severity	CAV	C	-	271.3	Intestinal disaccharidase deficiencies and disaccharide malabsorption	endocrine/metabolic	1345	7245	0.0579564	0.0484612	1.05967	0.231722	1	1
chr5.86011821.T.G	rs4424029	G	Severity	CAV	G	-	473	Diseases of the larynx and vocal cords	respiratory	253	6250	-0.133282	0.111449	0.875218	0.231735	1	1
chr9.4329170.T.C	rs3895472	C	Severity	CAV	T	GLIS3	427.6	Premature beats	circulatory system	113	6985	0.201649	0.168617	1.22342	0.231738	1	1
chr12.47844974.A.G	rs731236	AG and AA genotype	Severity	CAV	G	VDR	585	Renal failure	genitourinary	1371	7226	0.0574683	0.0480561	1.05915	0.231752	1	1
chr1.90742957.A.C	rs2166172	C	Severity	CAV-FE	C	-	782.3	Edema	symptoms	724	8032	-0.106907	0.0893982	0.898609	0.231754	1	1
chr13.23084699.A.G	rs1984162	G	Severity	CAV	G	-	724	Other and unspecified disorders of back	musculoskeletal	191	7999	0.150693	0.126014	1.16264	0.231759	1	1
chr2.195994321.C.T	rs191631470	T	Severity	CAV	T	DNAH7	442.1	Aortic aneurysm	circulatory system	117	8013	1.26579	1.05852	3.54589	0.23177	1	1
chr21.33287378.C.T	rs8178521	T	Severity	CAV-FE	T	IL10RB	442	Other aneurysm	circulatory system	151	7939	0.312861	0.261633	1.36733	0.231775	1	1
chr9.87726001.C.A	rs41307457	C;A	Possible functional consequences	FCP + IP	A	CTSL	695.4	Lupus (localized and systemic)	dermatologic	165	7685	-0.190667	0.159449	0.826408	0.231781	1	1
chr6.52236941.T.C	rs763780	C	Protective	FCP	C	IL17F	241	Nontoxic nodular goiter	endocrine/metabolic	624	7931	-0.134904	0.112821	0.8738	0.231798	1	1
chr7.128938247.T.G	rs10488631	TCTA haplotype	Severity in European-Americans	CAV	T	IRF5	272.13	Mixed hyperlipidemia	endocrine/metabolic	693	5547	0.0738102	0.0617287	1.0766	0.231806	1	1
chr21.41660268.A.T	rs2252109	A	Severity	CAV	A	-	687	Symptoms affecting skin	dermatologic	108	6120	0.182829	0.152905	1.20061	0.231812	1	1
chr8.38996464.C.A	rs7840270	C	Severity	CAV-FE	A	ADAM9	411.2	Myocardial infarction	circulatory system	147	7766	0.171179	0.143173	1.1867	0.231849	1	1
chr12.47902438.G.T	rs11574024	T	Severity	CAV	T	VDR	459	Other disorders of circulatory system	circulatory system	233	8744	0.411868	0.344497	1.50964	0.231867	1	1
chr5.131995059.C.T	rs56162149	T	Severity	CAV-FE	C	ACSL6	789	Nausea and vomiting	symptoms	464	7933	0.0952498	0.07967	1.09993	0.23187	1	1
chr5.142872984.C.T	rs10039856	C	Severity	CAV	T	ARHGAP26	174	Breast cancer	neoplasms	291	8576	0.108038	0.0903668	1.11409	0.231872	1	1
chr7.22728408.A.G	rs2069837	G	Severity	CAV-FE	G	IL6	380.4	Impacted cerumen	sense organs	262	8659	-0.174221	0.145729	0.840111	0.231887	1	1
chr9.133251249.A.G	rs7849280	G	Protective	CAV	G	ABO	585.33	Chronic Kidney Disease, Stage III	genitourinary	115	7193	0.183325	0.153346	1.2012	0.231893	1	1
chr9.117713024.A.G	rs4986790	G	Severity	CAV	G	TLR4	300.11	Generalized anxiety disorder	mental disorders	223	5865	-0.24048	0.201156	0.78625	0.231895	1	1
chr4.25613313.G.A	-	HLA-A*02:02	Protective	IP	A	HLA-A	411.3	Angina pectoris	circulatory system	255	8079	-0.152923	0.127919	0.858196	0.231904	1	1
chr3.38894643.C.T	rs33985936	T	Severity	CAV	T	SCN11A	318	Tobacco use disorder	mental disorders	1418	7159	0.0767956	0.0642391	1.07982	0.231905	1	1
chr3.101705614.T.C	rs11919389	C	Risk factor	CAV	C	PDCL3P4	586.4	Stricture/obstruction of ureter	genitourinary	150	7191	0.163501	0.136769	1.17763	0.231912	1	1
chr8.124324323.T.C	rs72711165	C	Severity	CAV-FE	C	TMEM65	476	Allergic rhinitis	respiratory	1147	6306	0.148447	0.124186	1.16003	0.231946	1	1
chrX.15564142.G.A	rs147311723	A	Severity	CAV	A	ACE2	735.21	Hammer toe (acquired)	musculoskeletal	150	8528	-1.19922	1.00329	0.301428	0.231973	1	1
chr11.14893332.A.G	rs10741657	G	Severity	CAV	A	CYP2R1	695.7	Prurigo and Lichen	dermatologic	130	7880	-0.178562	0.149389	0.836472	0.231976	1	1
chr9.30504351.C.T	rs17775810	TT genotype	Protective	CAV	T	LINC01242	288.1	Decreased white blood cell count	hematopoietic	188	8169	-0.443913	0.371426	0.641521	0.232025	1	1
chrX.15564667.C.T	rs2074192	T	Severity (T allele); Severity for males > 50 y.o (T allele); Protective (C allele); Protective (CT genotype)	CAV	T	ACE2	272	Disorders of lipoid metabolism	endocrine/metabolic	3302	5583	-0.0497507	0.0416277	0.951467	0.232035	1	1
chr10.98166813.G.T	rs10786398	T	Severity	CAV	T	R3HCC1L	371.3	Inflammation of eyelids	sense organs	108	8033	0.28592	0.239255	1.33099	0.232069	1	1
chr16.89196249.G.A	rs117169628	A	Severity	CAV	A	SLC22A31	550	Abdominal hernia	digestive	484	8897	0.239099	0.200077	1.2701	0.232073	1	1
chr2.162267541.C.T	rs1990760	T	Risk factor; Severity	CAV	T	IFIH1	244	Hypothyroidism	endocrine/metabolic	536	7904	-0.110249	0.0922616	0.895611	0.232103	1	1
chr14.80203237.T.C	rs225014	C	Severity	CAV	C	DIO2	443	Peripheral vascular disease	circulatory system	758	7620	0.0674023	0.0564067	1.06973	0.232112	1	1
chr21.41494374.C.T	rs114363287	T	Risk factor	CAV	T	TMPRSS2	726	Peripheral enthesopathies and allied syndromes	musculoskeletal	749	6817	-0.617508	0.516775	0.539287	0.232116	1	1
chr9.87724615.A.G	rs3128509	A;G	Possible functional consequences	FCP + IP	A	CTSL	706.8	Other specified diseases of sebaceous glands	dermatologic	444	7556	-0.118571	0.0992288	0.888189	0.232118	1	1
chr4.67910402.G.A	rs4860265	G	Possible functional consequences	FCP + IP	G	TMPRSS11A	425.1	Primary/intrinsic cardiomyopathies	circulatory system	234	8756	0.116084	0.0971486	1.12309	0.232122	1	1
chr4.67910402.G.A	rs4860265	G	Possible functional consequences	FCP + IP	G	TMPRSS11A	276.13	Hyperpotassemia	endocrine/metabolic	332	7718	0.0997201	0.0834544	1.10486	0.232124	1	1
chr6.45737076.T.A	rs16873740	A	Severity	CAV	A	-	338.2	Chronic pain	neurological	1782	6555	-0.0572584	0.0479197	0.94435	0.232133	1	1
chr14.72467521.C.T	rs12587980	T	Severity	CAV	T	RGS6	949	Allergies, other	injuries & poisonings	265	7509	0.109998	0.0920609	1.11628	0.232149	1	1
chr1.196673103.G.A	rs800292	A	Severity	CAV	G	CFH	433	Cerebrovascular disease	circulatory system	673	8600	-0.0857337	0.0717554	0.917839	0.232163	1	1
chr4.71762286.C.T	rs113574864	T	Severity	CAV	T	GC	278	Overweight, obesity and other hyperalimentation	endocrine/metabolic	2865	5433	-0.0617811	0.0517098	0.940089	0.232179	1	1
chr22.19963748.G.A	rs4680	A	Risk factor	FCP	A	COMT	614	Inflammatory diseases of female pelvic organs	genitourinary	341	8665	0.105072	0.0879442	1.11079	0.232182	1	1
chr3.157438240.A.G	rs1840680	AG genotype)	Protective	CAV	A	PTX3	316	Substance addiction and disorders	mental disorders	576	7128	0.0802818	0.0671987	1.08359	0.232207	1	1
chr12.8608014.A.G	rs11613792	A	Severity	CAV	G	AICDA	272.11	Hypercholesterolemia	endocrine/metabolic	1102	5035	-0.0639781	0.0535522	0.938026	0.232209	1	1
chr11.1219991.G.T	rs35705950	T	Protective	CAV	T	MUC5B	292.4	Altered mental status	mental disorders	105	8453	-1.20696	1.01028	0.299106	0.232212	1	1
chr11.784340.C.G	rs7104929	G	Severity	CAV-FE	G	-	274.1	Gout	endocrine/metabolic	290	9071	-0.156596	0.131079	0.85505	0.232218	1	1
chr12.6845711.C.T	rs5443	T	protective	CAV	C	CDCA3	455	Hemorrhoids	circulatory system	301	7758	-0.122729	0.102731	0.884504	0.232221	1	1
chr18.6461231.C.G	rs11659676	G	Severity	CAV-FE	C	RPL6P27	241	Nontoxic nodular goiter	endocrine/metabolic	568	7202	0.0755097	0.0632068	1.07843	0.232225	1	1
chr4.143999443.G.A	rs7683365	A	Risk factor	FCP + IP	A	GYPB	580	Nephritis; nephrosis; renal sclerosis	genitourinary	204	6483	0.155076	0.12981	1.16775	0.232228	1	1
chr4.143996657.T.C	rs6840234	C	Protective	FCP + IP	T	GYPB	362.2	Degeneration of macula and posterior pole of retina	sense organs	130	5495	0.155947	0.13054	1.16876	0.232232	1	1
chr9.87726151.C.T	rs41312184	C;T	Possible functional consequences	FCP + IP	T	CTSL	296.22	Major depressive disorder	mental disorders	1413	5866	0.374259	0.313296	1.45391	0.232249	1	1
chr6.6924962.A.C	rs6933436	C	Severity	CAV	C	-	741	Symptoms and disorders of the joints	musculoskeletal	579	7965	0.0836221	0.0700011	1.08722	0.23225	1	1
chr12.47879112.A.G	rs2228570	AG genotype	Severity	CAV	A	VDR	195	Cancer, suspected or other	neoplasms	125	7797	-0.201648	0.168802	0.817383	0.232251	1	1
chr6.105878879.T.A	rs9386484	T	Severity	CAV	A	-	411	Ischemic Heart Disease	circulatory system	893	6458	0.0669199	0.0560201	1.06921	0.232255	1	1
chr5.124614711.G.T	rs4240376	G	Severity	CAV	T	-	578.2	Blood in stool	digestive	106	8201	-0.262146	0.219449	0.769398	0.232257	1	1
chr6.31153649.G.A	rs143334143	A	Severity; Risk factor	CAV-FE	A	CCHCR1	743.11	Osteoporosis NOS	musculoskeletal	397	8649	-0.227098	0.19011	0.796843	0.232259	1	1
chr2.162044379.C.T	rs3788979	T	Risk factor	CAV	T	DPP4	292.3	Memory loss	mental disorders	197	8247	-0.245972	0.20592	0.781944	0.232282	1	1
chr9.81442264.TCAG.T	rs1826292621	T	Severity	CAV	T	-	250.42	Other abnormal glucose	endocrine/metabolic	562	5939	0.0978635	0.08193	1.10281	0.232292	1	1
chr21.41509390.C.G	rs12626358	G	Possible functional consequences	FCP + IP	G	TMPRSS2	585.3	Chronic renal failure [CKD]	genitourinary	968	7041	-0.0689405	0.0577184	0.933382	0.23231	1	1
chr2.191909428.G.A	rs147509469	A	Risk factor for females	CAV	A	CAVIN2-AS1	357	Inflammatory and toxic neuropathy	neurological	366	8689	-0.862031	0.721729	0.422303	0.232322	1	1
chr3.61768231.T.A	rs672699	A	Severity	CAV	T	PTPRG	473	Diseases of the larynx and vocal cords	respiratory	252	6258	0.112639	0.0943065	1.11923	0.232326	1	1
chr4.111691870.C.T	rs112641600	C	Severity	CAV	T	-	442	Other aneurysm	circulatory system	151	7914	-0.378024	0.316502	0.685214	0.232328	1	1
chr2.167953627.G.A	rs7595310	A	Severity	CAV-FE	G	STK39	401.3	Other hypertensive complications	circulatory system	194	4069	0.145994	0.122235	1.15719	0.232331	1	1
chr12.6845711.C.T	rs5443	T	protective	CAV	C	CDCA3	706.1	Acne	dermatologic	232	7748	-0.138597	0.116044	0.870579	0.232342	1	1
chr2.195994321.C.T	rs191631470	T	Severity	CAV	T	DNAH7	054	Herpes simplex	infectious diseases	341	6169	0.748767	0.626928	2.11439	0.232344	1	1
chr8.16932640.T.C	rs118072448	T	Severity	CAV	C	-	452.2	Deep vein thrombosis [DVT]	circulatory system	305	7722	0.379816	0.318013	1.46202	0.232344	1	1
chr16.85959043.C.T	rs12444486	C	Severity in African-Americans	CAV	C	-	611.1	Abnormal mammogram	genitourinary	469	7457	-0.084784	0.0709882	0.918711	0.232345	1	1
chr22.49281538.G.A	rs62220604	G	Severity	CAV	A	-	687	Symptoms affecting skin	dermatologic	122	6685	-0.466499	0.390594	0.627194	0.232348	1	1
chr16.78590128.A.G	rs72803978	A	Severity	CAV	G	WWOX	465	Acute upper respiratory infections of multiple or unspecified sites	respiratory	1163	6619	0.237211	0.198617	1.26771	0.232355	1	1
chr16.85959043.C.T	rs12444486	C	Severity in African-Americans	CAV	C	-	174	Breast cancer	neoplasms	288	8182	0.10523	0.0881096	1.11097	0.232358	1	1
chr19.39248147.C.T	rs12979860	C	Severity (C allele)*Conflicting; Risk factor (T allele)*Conflicting	CAV	C	IFNL4	763	Thoracic or lumbosacral neuritis or radiculitis, unspecified	symptoms	614	7577	-0.0749916	0.062792	0.927751	0.232366	1	1
chr10.52340585.A.T	rs1441121	T	Severity	CAV	A	-	530.11	GERD	digestive	1753	6569	-0.0718555	0.0601666	0.930665	0.23237	1	1
chr1.35908500.C.T	rs2765013	C	Severity	CAV	T	AGO1	327.3	Sleep apnea	neurological	810	7063	-0.0645097	0.0540158	0.937527	0.232371	1	1
chr2.60480453.A.G	rs1123573	A	Severity	CAV-FE	G	BCL11A	733	Other disorders of bone and cartilage	musculoskeletal	380	7684	0.0970629	0.0812754	1.10193	0.232381	1	1
chr8.97128242.T.C	rs7817272	C	Severity	CAV	C	CPQ	079	Viral infection	infectious diseases	242	6169	0.113474	0.0950175	1.12016	0.232385	1	1
chr16.85959043.C.T	rs12444486	C	Severity in African-Americans	CAV	C	-	250.7	Diabetic retinopathy	endocrine/metabolic	190	7309	0.125744	0.105294	1.13399	0.23239	1	1
chr2.45584979.T.C	-	HLA-A*02:02	Protective	IP	T	HLA-A	272	Disorders of lipoid metabolism	endocrine/metabolic	3308	5589	-0.0429008	0.0359268	0.958006	0.232432	1	1
chr1.156125675.T.C	rs581342	C	Severity	CAV	T	LMNA	292	Neurological disorders	mental disorders	433	8324	0.0905505	0.0758313	1.09478	0.232437	1	1
chr21.33287378.C.T	rs8178521	T	Severity	CAV-FE	T	IL10RB	701	Other hypertrophic and atrophic conditions of skin	dermatologic	240	8517	-0.310826	0.260301	0.732841	0.232438	1	1
chr21.41660268.A.T	rs2252109	A	Severity	CAV	A	-	578.2	Blood in stool	digestive	101	7351	-0.203254	0.170216	0.816071	0.232442	1	1
chr15.90879313.T.C	rs8039305	C	Risk factor	CAV-FE	T	FURIN	272.12	Hyperglyceridemia	endocrine/metabolic	105	5234	0.214142	0.179344	1.2388	0.232466	1	1
chr1.161544752.A.C	rs396991	C	Severity	CAV-FE	C	FCGR3A	761	Cervicalgia	symptoms	557	7727	0.0789525	0.0661228	1.08215	0.232467	1	1
chr1.3081749.G.A	rs12745140	A	Severity	CAV	A	PRDM16	433.2	Occlusion of cerebral arteries	circulatory system	440	8594	-0.412192	0.345227	0.662197	0.232489	1	1
chr10.130802064.T.G	rs12253652	G	Severity	CAV	G	-	371	Inflammation of the eye	sense organs	205	7689	0.144813	0.121289	1.15582	0.232495	1	1
chr11.114726432.A.T	rs1712779	T	Severity	CAV-FE	T	-	580	Nephritis; nephrosis; renal sclerosis	genitourinary	230	7221	-0.158641	0.132871	0.853303	0.232498	1	1
chr11.26675470.T.G	rs10835056	G	Severity	CAV	T	SLC5A12	770	Myalgia and myositis unspecified	symptoms	136	9280	0.148433	0.124322	1.16002	0.232501	1	1
chr1.12207235.C.T	rs3397	T	Severity	CAV-FE	T	TNFRSF1B	587	Kidney replaced by transpant	genitourinary	133	6039	0.186767	0.156431	1.20535	0.232508	1	1
chr21.41473456.A.G	rs17854725	G	Severity	CAV	G	TMPRSS2	687.1	Rash and other nonspecific skin eruption	dermatologic	713	6717	0.0694883	0.0582025	1.07196	0.232515	1	1
chr17.8109899.C.T	rs151256885	T	Severity	CAV	T	ALOXE3	452	Other venous embolism and thrombosis	circulatory system	353	7553	0.193238	0.161857	1.21317	0.232524	1	1
chr14.80203237.T.C	rs225014	C	Severity	CAV	C	DIO2	362.4	Retinal vascular changes and abnomalities	sense organs	129	7412	-0.1551	0.129913	0.85633	0.232529	1	1
chr3.149000300.G.T	rs76488148	T	Severity	CAV	T	GYG1	180	Cervical cancer and dysplasia	neoplasms	137	8060	0.200761	0.168163	1.22233	0.23254	1	1
chr9.87724615.A.G	rs3128509	A;G	Possible functional consequences	FCP + IP	A	CTSL	327.4	Insomnia	neurological	735	7204	0.0886574	0.0742632	1.09271	0.232546	1	1
chr10.104263031.C.A	rs4925	A	Protective for neurological complications of long COVID	CAV	A	GSTO1	426.9	Cardiac pacemaker/device in situ	circulatory system	220	7064	-0.21581	0.180781	0.805889	0.232571	1	1
chr9.131672331.T.G	rs12551879	G	Severity	CAV	G	RAPGEF1	274	Gout and other crystal arthropathies	endocrine/metabolic	310	9158	-0.210478	0.176317	0.810197	0.232576	1	1
chr16.16924042.C.A	rs1453512	A	Severity	CAV	C	-	289.4	Lymphadenitis	hematopoietic	152	8030	-0.166868	0.139791	0.846311	0.232596	1	1
chr16.78590128.A.G	rs72803978	A	Severity	CAV	G	WWOX	070	Viral hepatitis	infectious diseases	1120	6161	0.265137	0.22212	1.30361	0.232609	1	1
chr12.52726315.TC.T	rs5798227	T	Risk factor	CAV	TC	-	275.6	Hypercalcemia	endocrine/metabolic	237	8946	0.154838	0.129726	1.16747	0.232642	1	1
chr11.114726432.A.T	rs1712779	T	Severity	CAV-FE	T	-	338	Pain	neurological	1923	6582	-0.0592199	0.0496154	0.9425	0.232642	1	1
chr5.123497022.T.C	rs62377777	T	Severity	CAV	C	-	427.9	Palpitations	circulatory system	555	6994	-0.0877722	0.0735382	0.91597	0.23265	1	1
chr11.88436431.C.T	rs72953026	T	Severity	CAV-FE	T	-	282.5	Sickle cell anemia	hematopoietic	101	6193	0.537793	0.450595	1.71222	0.232667	1	1
chr12.52726315.TC.T	rs5798227	T	Risk factor	CAV	TC	-	351	Other peripheral nerve disorders	neurological	357	8433	-0.139653	0.11701	0.86966	0.232669	1	1
chr19.52830722.G.A	rs10411226	G	Severity	CAV	G	ZNF28	772.3	Muscle weakness	symptoms	196	6668	-0.134124	0.112378	0.874482	0.232672	1	1
chr3.146517122.G.A	rs343320	A	Severity	CAV-FE	A	PLSCR1	250.1	Type 1 diabetes	endocrine/metabolic	126	5953	-0.86228	0.722509	0.422198	0.232692	1	1
chr1.161517662.T.C	rs72717040	C	Risk factor	FCP + IP	C	FCGR2A	571.51	Cirrhosis of liver without mention of alcohol	digestive	287	8043	0.363624	0.304687	1.43853	0.232699	1	1
chr2.195519781.A.G	rs74417002	G	Severity	CAV	G	-	735.21	Hammer toe (acquired)	musculoskeletal	150	8511	-0.34364	0.287943	0.709184	0.232701	1	1
chr18.69541156.T.C	rs12958013	T	Severity	CAV	C	DOK6	041	Bacterial infection NOS	infectious diseases	314	8409	0.29899	0.250531	1.3485	0.232704	1	1
chrX.15587729.C.T	rs4646140	T	Severity	CAV	T	ACE2	611.1	Abnormal mammogram	genitourinary	490	7918	-0.133318	0.111713	0.875186	0.232712	1	1
chr4.153687301.A.G	rs1898830	G	Severity; Risk factor	CAV	G	TLR2	687.1	Rash and other nonspecific skin eruption	dermatologic	724	6806	-0.103936	0.0870929	0.901283	0.232714	1	1
chr1.35908500.C.T	rs2765013	C	Severity	CAV	T	AGO1	078	Viral warts & HPV	infectious diseases	320	5903	-0.0998186	0.0836449	0.905002	0.232728	1	1
chr8.16932640.T.C	rs118072448	T	Severity	CAV	C	-	271.3	Intestinal disaccharidase deficiencies and disaccharide malabsorption	endocrine/metabolic	1403	7643	0.214399	0.179664	1.23912	0.23274	1	1
chr5.86011821.T.G	rs4424029	G	Severity	CAV	G	-	586.2	Cyst of kidney, acquired	genitourinary	127	7162	0.177993	0.149156	1.19482	0.23274	1	1
chr4.143999443.G.A	rs7683365	A	Risk factor	FCP + IP	A	GYPB	472	Chronic pharyngitis and nasopharyngitis	respiratory	289	5668	0.132624	0.111138	1.14182	0.232741	1	1
chr11.88824823.A.G	rs10831496	G	Severity	CAV-FE	A	GRM5	250.42	Other abnormal glucose	endocrine/metabolic	564	5975	0.0968169	0.0811403	1.10166	0.23279	1	1
chr11.114726432.A.T	rs1712779	T	Severity	CAV-FE	T	-	706.1	Acne	dermatologic	230	7741	-0.157257	0.131799	0.854484	0.232807	1	1
chr1.230710048.A.G	rs699	G	Severity	CAV	A	AGT	260	Protein-calorie malnutrition	endocrine/metabolic	188	5975	-0.191007	0.160089	0.826127	0.232818	1	1
chr6.105878879.T.A	rs9386484	T	Severity	CAV	A	-	530.1	Esophagitis, GERD and related diseases	digestive	1549	5425	0.0527218	0.0441881	1.05414	0.232822	1	1
chr3.157438240.A.G	rs1840680	AG genotype)	Protective	CAV	A	PTX3	613	Other nonmalignant breast conditions	genitourinary	183	9053	-0.142934	0.119799	0.866811	0.232825	1	1
chr1.169597075.C.T	rs6127	T	Severity in males	CAV	C	SELP	735.1	Flat foot	musculoskeletal	113	8527	-0.235783	0.19762	0.789952	0.232826	1	1
chr13.73984368.C.T	rs12871414	C	Severity	CAV	T	KLF12	512.1	Wheezing	respiratory	114	5072	0.226558	0.189889	1.25428	0.232827	1	1
chr8.124324323.T.C	rs72711165	C	Severity	CAV-FE	C	TMEM65	300.4	Dysthymic disorder	mental disorders	168	5861	-0.460376	0.385863	0.631047	0.232827	1	1
chr9.21131628.G.C	rs12236000	G	Severity	CAV	C	-	626.1	Irregular menstrual cycle/bleeding	genitourinary	561	7331	0.139272	0.116732	1.14944	0.232834	1	1
chr21.33252612.A.G	rs2236757	A	Severity	CAV-FE	A	IFNAR2	766	Neuralgia, neuritis, and radiculitis NOS	symptoms	209	7120	-0.152628	0.127927	0.858449	0.232835	1	1
chr6.52236941.T.C	rs763780	C	Protective	FCP	C	IL17F	251.1	Hypoglycemia	endocrine/metabolic	102	5557	-0.348457	0.292063	0.705776	0.232835	1	1
chr5.142872984.C.T	rs10039856	C	Severity	CAV	T	ARHGAP26	289	Other diseases of blood and blood-forming organs	hematopoietic	289	8059	0.104962	0.0879754	1.11067	0.232838	1	1
chr4.111691870.C.T	rs112641600	C	Severity	CAV	T	-	700	Corns and callosities	dermatologic	195	8489	-0.321117	0.269149	0.725339	0.232838	1	1
chr11.71456403.G.T	rs12785878	G	Severity	CAV	T	NADSYN1	535	Gastritis and duodenitis	digestive	213	8824	-0.154626	0.129602	0.856736	0.23284	1	1
chr10.8988345.A.T	rs71481792	A	Severity	CAV	T	-	496.21	Obstructive chronic bronchitis	respiratory	183	6801	0.166235	0.139334	1.18085	0.232844	1	1
chr1.205208489.G.A	rs11240388	G	Severity	CAV-FE	A	DSTYK	362.2	Degeneration of macula and posterior pole of retina	sense organs	196	7780	0.164082	0.137538	1.17831	0.232872	1	1
chr6.31575254.G.A	rs1800629	A	Risk factor*Conflicting; Severity*Conflicting; Protective*Conflicting	CAV-FE	A	TNF	411	Ischemic Heart Disease	circulatory system	1027	8093	0.0888004	0.0744403	1.09286	0.232905	1	1
chr12.132489230.GC.G	rs56106917	G	Severity	CAV	G	FBRSL1	041	Bacterial infection NOS	infectious diseases	316	8455	0.107771	0.0903457	1.11379	0.232918	1	1
chr11.114726432.A.T	rs1712779	T	Severity	CAV-FE	T	-	594	Urinary calculus	genitourinary	224	9185	-0.154651	0.129647	0.856714	0.232926	1	1
chr16.85959043.C.T	rs12444486	C	Severity in African-Americans	CAV	C	-	300.9	Posttraumatic stress disorder	mental disorders	115	5483	-0.163593	0.137148	0.849087	0.232939	1	1
chr4.71742666.T.G	rs2282679	G	Severity	CAV	G	GC	569	Other disorders of intestine	digestive	202	8645	-0.238922	0.200304	0.787476	0.23295	1	1
chr21.41465040.G.A	rs17001042	A	Possible functional consequences	FCP + IP	A	TMPRSS2	285	Other anemias	hematopoietic	1804	6193	0.076754	0.0643481	1.07978	0.23295	1	1
chr10.52771466.C.T	rs1800451	T	Potential functional effect on protein	FCP + IP	T	MBL2	726	Peripheral enthesopathies and allied syndromes	musculoskeletal	739	6712	0.079559	0.0667005	1.08281	0.232956	1	1
chr22.49281538.G.A	rs62220604	G	Severity	CAV	A	-	470	Septal Deviations/Turbinate Hypertrophy	respiratory	107	6194	-0.469735	0.393826	0.625168	0.232969	1	1
chr4.111691870.C.T	rs112641600	C	Severity	CAV	T	-	788	Syncope and collapse	symptoms	340	8724	0.1976	0.165669	1.21847	0.23297	1	1
chr5.1211624.A.G	rs76067074	G	Severity	CAV-FE	G	SLC6A19	272.12	Hyperglyceridemia	endocrine/metabolic	115	5595	-1.2096	1.01413	0.298317	0.232971	1	1
chr14.76832814.C.CT	rs34279101	CT	Severity	CAV	CT	LRRC74A	110.12	Althete's foot	infectious diseases	281	6934	0.124022	0.103986	1.13204	0.232996	1	1
chr3.61768231.T.A	rs672699	A	Severity	CAV	T	PTPRG	255	Disorders of adrenal glands	endocrine/metabolic	114	8445	0.161383	0.135317	1.17513	0.233016	1	1
chr4.67963885.A.G	rs17088850	G	Possible functional consequences	FCP + IP	G	TMPRSS11A	285	Other anemias	hematopoietic	1776	6114	0.061007	0.0511541	1.06291	0.233021	1	1
chr4.166008836.A.T	rs17047200	TT genotype	Severity (TT genotype)*Conflicting; Risk factor (AA genotype)*Conflicting	CAV	T	TLL1	627.1	Postmenopausal bleeding	genitourinary	194	7119	-0.141802	0.118902	0.867793	0.233029	1	1
chr9.87726001.C.A	rs41307457	C;A	Possible functional consequences	FCP + IP	A	CTSL	306	Other mental disorder	mental disorders	201	5758	-0.170026	0.142575	0.843643	0.23305	1	1
chr8.73355963.T.C	rs2010843	C	Severity	CAV	C	RDH10-AS1	411.2	Myocardial infarction	circulatory system	147	8009	0.220362	0.184785	1.24653	0.233052	1	1
chr8.124324323.T.C	rs72711165	C	Severity	CAV-FE	C	TMEM65	497	Bronchitis	respiratory	163	6954	-0.458274	0.384291	0.632374	0.233059	1	1
chr22.19963748.G.A	rs4680	A	Risk factor	FCP	A	COMT	455	Hemorrhoids	circulatory system	301	7754	0.105312	0.0883117	1.11106	0.233062	1	1
chrX.15581269.T.C	rs138390800	C	May destabilize ACE2 protein structure	FCP + IP	C	ACE2	452	Other venous embolism and thrombosis	circulatory system	362	7758	0.636529	0.533784	1.88991	0.233071	1	1
chr12.132489230.GC.G	rs56106917	G	Severity	CAV	G	FBRSL1	472	Chronic pharyngitis and nasopharyngitis	respiratory	319	6280	-0.112231	0.0941167	0.893838	0.23308	1	1
chr13.41746691.T.A	rs10507497	A	Severity	CAV-FE	A	VWA8	596.5	Functional disorders of bladder	genitourinary	156	9153	0.155563	0.130456	1.16832	0.233085	1	1
chr10.52771482.G.A	rs5030737	A	Potential functional effect on protein	FCP + IP	A	MBL2	371	Inflammation of the eye	sense organs	215	8075	0.471989	0.395819	1.60318	0.233091	1	1
chr21.41660268.A.T	rs2252109	A	Severity	CAV	A	-	588.2	Secondary hyperparathyroidism (of renal origin)	genitourinary	157	6466	-0.166761	0.13985	0.846402	0.233094	1	1
chr4.67963489.G.A	rs6552134	G	Possible functional consequences	FCP + IP	A	TMPRSS11A	596.5	Functional disorders of bladder	genitourinary	152	9008	0.166832	0.139912	1.18156	0.233101	1	1
chr3.61768231.T.A	rs672699	A	Severity	CAV	T	PTPRG	459	Other disorders of circulatory system	circulatory system	234	8663	-0.116911	0.0980488	0.889664	0.233114	1	1
chr11.34482745.G.A	rs61882275	G	Severity	CAV	A	ELF5	512.7	Shortness of breath	respiratory	1830	5172	0.0582434	0.0488467	1.05997	0.233115	1	1
chr5.142872984.C.T	rs10039856	C	Severity	CAV	T	ARHGAP26	244.4	Hypothyroidism NOS	endocrine/metabolic	435	7802	-0.0889947	0.0746394	0.91485	0.233132	1	1
chr7.128938247.T.G	rs10488631	TCTA haplotype	Severity in European-Americans	CAV	T	IRF5	350.1	Abnormal involuntary movements	neurological	263	7741	0.108933	0.0913618	1.11509	0.233134	1	1
chr10.76490426.T.C	rs114026383	C	Risk factor for European population	CAV	C	LRMDA	250.6	Polyneuropathy in diabetes	endocrine/metabolic	219	5967	-0.322702	0.27065	0.72419	0.233135	1	1
chr9.3320390.C.A	rs72699049	A	Severity	CAV	A	RFX3	694	Dyschromia and Vitiligo	dermatologic	188	7851	0.562495	0.471777	1.75505	0.233148	1	1
chr22.19963748.G.A	rs4680	A	Risk factor	FCP	A	COMT	731	Osteitis deformans and osteopathies associated with other disorders classified elsewhere	musculoskeletal	175	7691	0.142378	0.119416	1.15301	0.23315	1	1
chr21.41494374.C.T	rs114363287	T	Risk factor	CAV	T	TMPRSS2	274	Gout and other crystal arthropathies	endocrine/metabolic	310	9168	-1.20455	1.01031	0.299828	0.233162	1	1
chr19.39248147.C.T	rs12979860	C	Severity (C allele)*Conflicting; Risk factor (T allele)*Conflicting	CAV	C	IFNL4	250.25	Diabetes type 2 with peripheral circulatory disorders	endocrine/metabolic	337	5989	-0.101256	0.0849288	0.903702	0.233164	1	1
chr7.128938247.T.G	rs10488631	TCTA haplotype	Severity in European-Americans	CAV	T	IRF5	304	Adjustment reaction	mental disorders	300	5776	0.101961	0.0855207	1.10734	0.233168	1	1
chr6.12216733.A.G	rs10755709	A	Severity	CAV	G	-	592.11	Acute cystitis	genitourinary	103	7287	0.172378	0.144584	1.18813	0.233168	1	1
chr5.96909661.C.T	rs150892504	T	Severity	CAV	T	ERAP2	285.2	Anemia of chronic disease	hematopoietic	290	6208	1.30118	1.09138	3.67363	0.233168	1	1
chr10.52771482.G.A	rs5030737	A	Potential functional effect on protein	FCP + IP	A	MBL2	250.6	Polyneuropathy in diabetes	endocrine/metabolic	219	5988	0.48864	0.409852	1.6301	0.233169	1	1
chr21.41470664.C.T	rs61735794	T	Risk factor	CAV	T	TMPRSS2	257	Testicular dysfunction	endocrine/metabolic	110	8538	0.90075	0.755521	2.46145	0.233173	1	1
chr21.41470664.C.T	rs61735794	T	Risk factor	CAV	T	TMPRSS2	257.1	Testicular hypofunction	endocrine/metabolic	110	8538	0.90075	0.755521	2.46145	0.233173	1	1
chr4.68840276.G.A	rs115162070	G	Severity	CAV	A	-	351	Other peripheral nerve disorders	neurological	356	8415	0.36973	0.310123	1.44734	0.233181	1	1
chrX.15600835.T.C	rs4646116	C	Risk factor	FCP + IP	C	ACE2	244.1	Secondary hypothyroidism	endocrine/metabolic	185	7931	1.30231	1.09237	3.67778	0.233188	1	1
chr19.24134099.G.A	rs10407383	A	Severity	CAV-FE	A	ZNF254	512	Other symptoms of respiratory system	respiratory	2684	5182	-0.0421936	0.0353935	0.958684	0.233211	1	1
chr19.50379362.T.C	rs1405655	C	Severity	CAV-FE	T	NR1H2	250.42	Other abnormal glucose	endocrine/metabolic	564	5986	0.0757833	0.06357	1.07873	0.233213	1	1
chr1.31151182.G.C	rs12083278	C	Severity	CAV	G	-	721.1	Spondylosis without myelopathy	musculoskeletal	522	7545	0.0975714	0.0818489	1.10249	0.233225	1	1
chr14.74952741.A.G	rs2268616	G	Risk factor	CAV	G	PGF	214	Lipoma	neoplasms	108	8809	-0.607178	0.509339	0.544886	0.233226	1	1
chr4.188627868.CTCT.C	rs1734523522	C	Severity	CAV	C	LINC01060	288	Diseases of white blood cells	hematopoietic	104	7999	0.215325	0.18063	1.24027	0.23323	1	1
chr10.104263031.C.A	rs4925	A	Protective for neurological complications of long COVID	CAV	A	GSTO1	379	Other disorders of eye	sense organs	326	7962	0.157868	0.132438	1.17101	0.233254	1	1
chr1.155066988.C.T	rs114301457	T	Severity	CAV	T	EFNA4	741	Symptoms and disorders of the joints	musculoskeletal	597	8444	0.959893	0.805283	2.61142	0.233264	1	1
chr21.41470664.C.T	rs61735794	T	Risk factor	CAV	T	TMPRSS2	286	Coagulation defects	hematopoietic	172	8756	0.716317	0.600942	2.04688	0.233265	1	1
chr6.45737076.T.A	rs16873740	A	Severity	CAV	A	-	496	Chronic airway obstruction	respiratory	623	6931	0.0880245	0.0738467	1.09201	0.233265	1	1
chr9.133251249.A.G	rs7849280	G	Protective	CAV	G	ABO	458	Hypotension	circulatory system	116	8709	-0.192293	0.161327	0.825065	0.233285	1	1
chr6.160731787.C.T	rs4252128	T	Potential functional effect on protein	FCP + IP	T	PLG	611	Abnormal findings on mammogram or breast exam	genitourinary	566	7936	-0.348168	0.292106	0.70598	0.233291	1	1
chrX.12889539.C.G	rs3853839	G	Severity; Risk factor	CAV-FE	G	TLR7	292.4	Altered mental status	mental disorders	101	8012	0.243255	0.20409	1.27539	0.2333	1	1
chr14.94566450.G.A	rs2093266	A	Risk factor for acute kidney injury	CAV	A	SERPINA4	694.2	Other dyschromia	dermatologic	168	7822	-0.166779	0.139927	0.846387	0.233301	1	1
chr22.19963748.G.A	rs4680	A	Risk factor	FCP	A	COMT	275.5	Disorders of calcium/phosphorus metabolism	endocrine/metabolic	100	8959	0.177414	0.14885	1.19413	0.233302	1	1
chr16.57636629.G.A	rs7499679	A	Severity	CAV	A	ADGRG1	729	Other disorders of soft tissues	musculoskeletal	418	6637	0.0885122	0.0742629	1.09255	0.233309	1	1
chr8.38996464.C.A	rs7840270	C	Severity	CAV-FE	A	ADAM9	792	Abnormal Papanicolaou smear of cervix and cervical HPV	genitourinary	152	7926	-0.189782	0.159234	0.82714	0.233322	1	1
chr12.6845711.C.T	rs5443	T	protective	CAV	C	CDCA3	721	Spondylosis and allied disorders	musculoskeletal	598	8035	-0.0874717	0.0733923	0.916245	0.233325	1	1
chr14.35401887.C.T	rs696	CC genotype	Severity	CAV	C	NFKBIA	495.2	Asthma with exacerbation	respiratory	390	6882	-0.0936366	0.0785655	0.910614	0.233328	1	1
chr10.76490426.T.C	rs114026383	C	Risk factor for European population	CAV	C	LRMDA	401.1	Essential hypertension	circulatory system	4992	4141	-0.100029	0.0839297	0.904811	0.23333	1	1
chr2.162267541.C.T	rs1990760	T	Risk factor; Severity	CAV	T	IFIH1	707	Chronic ulcer of skin	dermatologic	326	9034	-0.141971	0.119126	0.867646	0.233352	1	1
chr7.107967457.C.T	rs2237698	T	Severity	CAV	T	LAMB1	304	Adjustment reaction	mental disorders	302	5853	-0.213405	0.179068	0.807829	0.233356	1	1
chr4.153687301.A.G	rs1898830	G	Severity; Risk factor	CAV	G	TLR2	110.12	Althete's foot	infectious diseases	290	7086	-0.162143	0.136055	0.85032	0.233361	1	1
chr3.61768231.T.A	rs672699	A	Severity	CAV	T	PTPRG	790.6	Other abnormal blood chemistry	symptoms	796	7698	0.0645064	0.0541285	1.06663	0.233368	1	1
chr13.23084699.A.G	rs1984162	G	Severity	CAV	G	-	578	Gastrointestinal hemorrhage	digestive	489	8180	0.0979446	0.0821895	1.1029	0.233382	1	1
chr9.87724615.A.G	rs3128509	A;G	Possible functional consequences	FCP + IP	A	CTSL	740	Osteoarthrosis	musculoskeletal	1642	7010	0.0682414	0.0572644	1.07062	0.233383	1	1
chr1.156125675.T.C	rs581342	C	Severity	CAV	T	LMNA	429.3	Symptoms involving cardiovascular system	circulatory system	183	7960	-0.135086	0.113358	0.87364	0.233388	1	1
chr2.195499753.A.C	rs73060484	C	Severity	CAV	C	-	721.1	Spondylosis without myelopathy	musculoskeletal	535	7899	0.124785	0.104714	1.13291	0.233389	1	1
chr7.22548762.C.T	rs13227460	T	Severity	CAV	T	STEAP1B	070	Viral hepatitis	infectious diseases	1110	6075	0.107464	0.0901828	1.11345	0.233409	1	1
chr10.130802064.T.G	rs12253652	G	Severity	CAV	G	-	278	Overweight, obesity and other hyperalimentation	endocrine/metabolic	2758	5245	0.0501115	0.0420532	1.05139	0.23341	1	1
chr15.60810211.C.T	rs341419	T	Severity	CAV-FE	T	RORA	250.1	Type 1 diabetes	endocrine/metabolic	118	5681	-0.186304	0.156353	0.830022	0.233434	1	1
chr1.154454494.A.C	rs2228145	A	Risk factor	CAV	C	IL6R	362	Other retinal disorders	sense organs	462	7762	0.12255	0.102849	1.13038	0.233434	1	1
chr14.80203237.T.C	rs225014	C	Severity	CAV	C	DIO2	079.9	Viremia, NOS	infectious diseases	135	5867	0.149324	0.125319	1.16105	0.233438	1	1
chr10.89010241.T.C	rs982764	T	Severity	CAV-FE	C	FAS	053	Herpes zoster	infectious diseases	209	6122	0.131683	0.110514	1.14075	0.233438	1	1
chr8.40324459.C.A	rs11779911	C	Severity	CAV	A	SIRLNT	250.1	Type 1 diabetes	endocrine/metabolic	123	5709	0.175579	0.147364	1.19194	0.233469	1	1
chr21.41509390.C.G	rs12626358	G	Possible functional consequences	FCP + IP	G	TMPRSS2	496.21	Obstructive chronic bronchitis	respiratory	184	6776	0.139899	0.11742	1.15016	0.233479	1	1
chr22.41925447.G.A	rs61756766	A	Severity	CAV	A	TNFRSF13C	571.5	Other chronic nonalcoholic liver disease	digestive	487	8120	0.750514	0.629931	2.11809	0.233487	1	1
chr14.102356233.A.G	rs11160678	G	Severity	CAV	G	CINP	785	Abdominal pain	symptoms	1559	6135	-0.0548653	0.0460505	0.946613	0.233491	1	1
chr1.46309111.A.G	rs41292543	G	Severity	CAV-FE	G	UQCRH	338	Pain	neurological	1925	6593	0.164586	0.138148	1.1789	0.233506	1	1
chr17.45422978.G.C	rs1230082	G	Severity	CAV	C	ARHGAP27	276.13	Hyperpotassemia	endocrine/metabolic	333	7757	0.0971957	0.0815836	1.10208	0.233511	1	1
chr4.143996657.T.C	rs6840234	C	Protective	FCP + IP	T	GYPB	282	Hereditary hemolytic anemias	hematopoietic	106	4391	0.172384	0.144696	1.18813	0.233517	1	1
chr10.36988942.A.G	rs2091431	G	Severity	CAV	A	-	208	Benign neoplasm of colon	neoplasms	392	8279	0.10618	0.0891283	1.11202	0.233532	1	1
chr19.50379362.T.C	rs1405655	C	Severity	CAV-FE	T	NR1H2	296.2	Depression	mental disorders	1439	5868	-0.0500414	0.0420059	0.95119	0.233538	1	1
chr14.74952741.A.G	rs2268616	G	Risk factor	CAV	G	PGF	244.4	Hypothyroidism NOS	endocrine/metabolic	434	7776	0.218436	0.183363	1.24413	0.233544	1	1
chr17.27263807.T.C	rs60811869	C	Severity	CAV	C	-	591	Urinary tract infection	genitourinary	586	7630	-0.261901	0.21985	0.769587	0.233547	1	1
chr19.35687796.G.A	rs77127536	A	Severity	CAV	A	TYMSP2	338	Pain	neurological	1906	6521	0.0589633	0.0494994	1.06074	0.233578	1	1
chr11.114726432.A.T	rs1712779	T	Severity	CAV-FE	T	-	729	Other disorders of soft tissues	musculoskeletal	424	6817	-0.116972	0.0982022	0.88961	0.233601	1	1
chr11.34482745.G.A	rs61882275	G	Severity	CAV	A	ELF5	241	Nontoxic nodular goiter	endocrine/metabolic	621	7886	0.0864077	0.0725426	1.09025	0.233602	1	1
chr10.104263031.C.A	rs4925	A	Protective for neurological complications of long COVID	CAV	A	GSTO1	250.3	Insulin pump user	endocrine/metabolic	663	5987	0.118074	0.0991289	1.12533	0.23361	1	1
chr11.26675470.T.G	rs10835056	G	Severity	CAV	T	SLC5A12	454.1	Varicose veins of lower extremity	circulatory system	255	7634	0.108931	0.0914543	1.11509	0.233614	1	1
chr3.61768231.T.A	rs672699	A	Severity	CAV	T	PTPRG	771.1	Swelling of limb	symptoms	419	8006	0.0880209	0.0739	1.09201	0.233622	1	1
chr4.67964168.T.A	rs720009	A	Possible functional consequences	FCP + IP	A	TMPRSS11A	512	Other symptoms of respiratory system	respiratory	2669	5076	-0.0557832	0.0468344	0.945744	0.233625	1	1
chr22.22210343.A.T	rs5757427	T	Severity	CAV	A	IGLV10-54	790.6	Other abnormal blood chemistry	symptoms	592	5366	0.105182	0.0883096	1.11091	0.233632	1	1
chr4.44416575.T.C	rs35540967	C	Severity	CAV	C	KCTD8	401	Hypertension	circulatory system	5018	4150	-0.17581	0.147613	0.838778	0.233648	1	1
chr6.30887474.G.A	rs4618569	AG genotype	Severity	CAV	A	DDR1	339	Other headache syndromes	neurological	536	8007	-0.0870037	0.0730535	0.916674	0.23367	1	1
chr22.19963748.G.A	rs4680	A	Risk factor	FCP	A	COMT	300	Anxiety disorders	mental disorders	1041	5866	0.0615153	0.0516522	1.06345	0.233672	1	1
chr20.50172836.A.G	rs6122883	G	Severity	CAV-FE	G	LINC01273	578.9	Hemorrhage of gastrointestinal tract	digestive	164	8095	0.179234	0.150498	1.1963	0.233676	1	1
chr3.38894643.C.T	rs33985936	T	Severity	CAV	T	SCN11A	274	Gout and other crystal arthropathies	endocrine/metabolic	310	9179	0.149611	0.125624	1.16138	0.233677	1	1
chr22.22210343.A.T	rs5757427	T	Severity	CAV	A	IGLV10-54	714	Rheumatoid arthritis and other inflammatory polyarthropathies	musculoskeletal	189	6163	0.174193	0.146268	1.19029	0.233685	1	1
chr9.132278286.T.C	rs11243705	C	Severity	CAV	C	SETX	592.11	Acute cystitis	genitourinary	106	7360	0.252653	0.212155	1.28744	0.233697	1	1
chr21.41509390.C.G	rs12626358	G	Possible functional consequences	FCP + IP	G	TMPRSS2	600	Hyperplasia of prostate	genitourinary	442	8453	0.108923	0.0914639	1.11508	0.2337	1	1
chrX.15600835.T.C	rs4646116	C	Risk factor	FCP + IP	C	ACE2	743.1	Osteoporosis	musculoskeletal	403	8648	1.05543	0.886264	2.87322	0.233701	1	1
chr6.41534945.A.C	rs1886814	C	Severity	CAV-FE	C	FOXP4-AS1	627.2	Symptomatic menopause	genitourinary	176	7359	0.228303	0.191709	1.25647	0.233701	1	1
chr3.141689849.A.G	rs6440031	G	Severity	CAV	A	LINC02618	250.24	Type 2 diabetes with neurological manifestations	endocrine/metabolic	431	5377	-0.297485	0.249805	0.742684	0.233705	1	1
chr21.41426103.C.A	rs17000900	A	Severity	CAV-FE	A	MX1	401	Hypertension	circulatory system	4974	4090	-0.0509991	0.0428262	0.950279	0.233717	1	1
chr6.18015216.C.T	rs140247774	T	Severity	CAV	T	-	285.2	Anemia of chronic disease	hematopoietic	289	6189	-0.608757	0.511212	0.544026	0.233728	1	1
chr12.106231175.T.A	rs12823094	A	Severity	CAV	A	-	512.9	Other dyspnea	respiratory	1010	5005	0.133796	0.112359	1.14316	0.233734	1	1
chr5.131995059.C.T	rs56162149	T	Severity	CAV-FE	C	ACSL6	366.2	Senile cataract	sense organs	579	7672	-0.0898093	0.0754218	0.914106	0.233748	1	1
chr2.136948486.A.G	rs7605851	G	Severity	CAV-FE	G	THSD7B	289.3	Personal history of diseases of blood and blood-forming organs	hematopoietic	219	8176	0.302963	0.254431	1.35386	0.233753	1	1
chr12.52726315.TC.T	rs5798227	T	Risk factor	CAV	TC	-	740.9	Osteoarthrosis NOS	musculoskeletal	824	7187	0.0952823	0.080019	1.09997	0.233753	1	1
chr14.102356233.A.G	rs11160678	G	Severity	CAV	G	CINP	070	Viral hepatitis	infectious diseases	1100	6064	-0.065446	0.0549622	0.93665	0.233754	1	1
chr16.3500977.C.G	rs2301762	G	Severity	CAV	G	CLUAP1	261	Vitamin deficiency	endocrine/metabolic	2428	5957	0.208558	0.175153	1.2319	0.233762	1	1
chr15.100233816.G.A	rs143434383	A	Risk factor	CAV	A	ADAMTS17	208	Benign neoplasm of colon	neoplasms	397	8432	0.94497	0.79361	2.57274	0.233762	1	1
chr4.25613313.G.A	-	HLA-A*02:02	Protective	IP	A	HLA-A	771.1	Swelling of limb	symptoms	421	8076	0.10854	0.0911553	1.11465	0.233766	1	1
chr17.31410594.G.A	rs178840	G	Severity	CAV	G	RAB11FIP4	452	Other venous embolism and thrombosis	circulatory system	328	6862	0.106179	0.0891738	1.11202	0.233772	1	1
chr9.117713024.A.G	rs4986790	G	Severity	CAV	G	TLR4	242.1	Graves' disease	endocrine/metabolic	121	7925	-0.325905	0.273711	0.721874	0.233776	1	1
chr9.133257521.T.TC	rs8176719	TC	Severity; Risk factor	CAV-FE	TC	ABO	443.9	Peripheral vascular disease, unspecified	circulatory system	591	7984	0.0804126	0.0675352	1.08373	0.233781	1	1
chr8.38996464.C.A	rs7840270	C	Severity	CAV-FE	A	ADAM9	788	Syncope and collapse	symptoms	331	8501	0.116612	0.0979381	1.12368	0.233783	1	1
chr3.38894643.C.T	rs33985936	T	Severity	CAV	T	SCN11A	295	Schizophrenia and other psychotic disorders	mental disorders	272	5869	0.155366	0.130487	1.16809	0.233784	1	1
chr2.195499753.A.C	rs73060484	C	Severity	CAV	C	-	428	Congestive heart failure; nonhypertensive	circulatory system	688	7973	0.113552	0.0953712	1.12025	0.2338	1	1
chr7.128938247.T.G	rs10488631	TCTA haplotype	Severity in European-Americans	CAV	T	IRF5	279.7	Other immunological findings	endocrine/metabolic	511	8598	0.0786987	0.0660986	1.08188	0.233801	1	1
chr10.28606315.C.T	rs12773860	T	Severity	CAV	T	WAC	367.1	Myopia	sense organs	100	8103	0.525253	0.441158	1.69089	0.233802	1	1
chr19.39248147.C.T	rs12979860	C	Severity (C allele)*Conflicting; Risk factor (T allele)*Conflicting	CAV	C	IFNL4	261.2	Vitamin B-complex deficiencies	endocrine/metabolic	408	5975	-0.0925344	0.0777199	0.911618	0.233805	1	1
chr6.105878879.T.A	rs9386484	T	Severity	CAV	A	-	939	Atopic/contact dermatitis due to other or unspecified	dermatologic	533	6072	0.0806702	0.0677589	1.08401	0.233831	1	1
chr6.105878879.T.A	rs9386484	T	Severity	CAV	A	-	153	Colorectal cancer	neoplasms	238	6641	-0.120063	0.100851	0.886864	0.23385	1	1
chr11.14893332.A.G	rs10741657	G	Severity	CAV	A	CYP2R1	454.11	Varicose veins of lower extremity, symptomtic	circulatory system	202	7756	-0.141707	0.119035	0.867876	0.233866	1	1
chr6.147217556.A.G	rs116898161	G	Severity	CAV	G	STXBP5	338.1	Acute pain	neurological	286	6593	-0.860296	0.722673	0.423037	0.233875	1	1
chr17.8109899.C.T	rs151256885	T	Severity	CAV	T	ALOXE3	464	Acute sinusitis	respiratory	122	6474	-0.409593	0.344074	0.663921	0.233881	1	1
chr2.45584979.T.C	-	HLA-A*02:02	Protective	IP	T	HLA-A	289.3	Personal history of diseases of blood and blood-forming organs	hematopoietic	219	8148	0.11992	0.100738	1.12741	0.233885	1	1
chrX.15564667.C.T	rs2074192	T	Severity (T allele); Severity for males > 50 y.o (T allele); Protective (C allele); Protective (CT genotype)	CAV	T	ACE2	275	Disorders of mineral metabolism	endocrine/metabolic	380	8888	-0.106305	0.0893014	0.89915	0.233887	1	1
chr7.22728408.A.G	rs2069837	G	Severity	CAV-FE	G	IL6	614.52	Vaginitis and vulvovaginitis	genitourinary	297	8665	-0.165584	0.139099	0.847399	0.233888	1	1
chr11.320836.C.T	rs34481144	T	Severity	CAV	T	IFITM3	599.4	Urinary incontinence	genitourinary	409	6721	0.144955	0.121771	1.15599	0.233893	1	1
chr9.133257521.T.TC	rs8176719	TC	Severity; Risk factor	CAV-FE	TC	ABO	185	Cancer of prostate	neoplasms	197	8639	0.138727	0.116542	1.14881	0.233905	1	1
chr12.47879112.A.G	rs2228570	AG genotype	Severity	CAV	A	VDR	071	Human immunodeficiency virus [HIV] disease	infectious diseases	921	5656	0.0739494	0.0621235	1.07675	0.233905	1	1
chr22.24011037.T.C	rs11090305	C	Severity	CAV	C	-	614	Inflammatory diseases of female pelvic organs	genitourinary	313	7933	0.101032	0.0848769	1.10631	0.233915	1	1
chr11.611919.C.G	rs702966	C	Severity in African-Americans	CAV	C	PHRF1	727	Other disorders of synovium, tendon, and bursa	musculoskeletal	369	6825	-0.0926523	0.077838	0.91151	0.23392	1	1
chr4.24511798.A.G	rs73246461	G	Severity	CAV	G	-	569.2	Gastrointestinal complications	digestive	113	8433	0.275026	0.231052	1.31656	0.233921	1	1
chr5.124614711.G.T	rs4240376	G	Severity	CAV	T	-	514.2	Solitary pulmonary nodule	respiratory	309	8805	-0.150382	0.126338	0.86038	0.233923	1	1
chr8.97128242.T.C	rs7817272	C	Severity	CAV	C	CPQ	276	Disorders of fluid, electrolyte, and acid-base balance	endocrine/metabolic	800	8011	0.0665595	0.055918	1.06882	0.233926	1	1
chr1.205208489.G.A	rs11240388	G	Severity	CAV-FE	A	DSTYK	280.1	Iron deficiency anemias, unspecified or not due to blood loss	hematopoietic	746	6197	-0.0932831	0.0783695	0.910936	0.233929	1	1
chr4.71742666.T.G	rs2282679	G	Severity	CAV	G	GC	300.12	Agorophobia, social phobia, and panic disorder	mental disorders	132	5869	-0.306196	0.257248	0.736242	0.233937	1	1
chr6.31575324.G.A	rs361525	G	Severity	CAV-FE	A	TNF	317	Alcohol-related disorders	mental disorders	295	7161	0.230931	0.194018	1.25977	0.233948	1	1
chr17.42362183.A.G	rs744166	G	Risk factor; Severity	CAV	A	STAT3	433.2	Occlusion of cerebral arteries	circulatory system	442	8618	0.0914615	0.0768429	1.09577	0.233952	1	1
chr2.195499753.A.C	rs73060484	C	Severity	CAV	C	-	276.1	Electrolyte imbalance	endocrine/metabolic	745	7885	0.109828	0.0922744	1.11609	0.233956	1	1
chr9.30504351.C.T	rs17775810	TT genotype	Protective	CAV	T	LINC01242	274.1	Gout	endocrine/metabolic	291	9136	-0.312416	0.262487	0.731677	0.233961	1	1
chr3.1052111.C.G	rs1504061	G	Severity	CAV	G	-	300.4	Dysthymic disorder	mental disorders	169	5764	0.21454	0.180256	1.23929	0.23397	1	1
chr6.52200448.A.G	rs13192246	G	Severity	CAV	G	-	627.2	Symptomatic menopause	genitourinary	175	7258	0.164516	0.138228	1.17882	0.233975	1	1
chr10.130802064.T.G	rs12253652	G	Severity	CAV	G	-	277	Other disorders of metabolism	endocrine/metabolic	272	8454	0.125142	0.105145	1.13331	0.233976	1	1
chr21.41473456.A.G	rs17854725	G	Severity	CAV	G	TMPRSS2	242	Thyrotoxicosis with or without goiter	endocrine/metabolic	269	7785	-0.112057	0.0941522	0.893993	0.233981	1	1
chr3.149000300.G.T	rs76488148	T	Severity	CAV	T	GYG1	687.4	Disturbance of skin sensation	dermatologic	484	6668	0.112549	0.0945666	1.11913	0.233987	1	1
chr10.76490426.T.C	rs114026383	C	Risk factor for European population	CAV	C	LRMDA	578.2	Blood in stool	digestive	106	8188	-0.496404	0.417096	0.608716	0.233989	1	1
chr5.132485305.G.A	rs17622656	A	Risk factor	FCP + IP	A	IRF1	930	Allergic reaction to food	injuries & poisonings	146	7527	0.245321	0.206127	1.27803	0.233991	1	1
chr11.34482745.G.A	rs61882275	G	Severity	CAV	A	ELF5	355.1	Chronic pain syndrome	neurological	194	8400	-0.157442	0.132299	0.854327	0.234028	1	1
chr9.87726001.C.A	rs41307457	C;A	Possible functional consequences	FCP + IP	A	CTSL	577	Diseases of pancreas	digestive	124	9224	0.190645	0.1602	1.21003	0.23403	1	1
chr15.33615902.C.T	rs12593288	C	Severity	CAV	T	RYR3	587	Kidney replaced by transpant	genitourinary	143	7114	0.320415	0.269247	1.3777	0.234031	1	1
chr3.148742201.A.C	rs5186	C	Severity	CAV	C	AGTR1	053	Herpes zoster	infectious diseases	213	6177	-0.28538	0.239808	0.751728	0.234032	1	1
chr2.195499753.A.C	rs73060484	C	Severity	CAV	C	-	427.21	Atrial fibrillation	circulatory system	333	6947	0.164072	0.137875	1.1783	0.234043	1	1
chr4.67910532.T.C	rs9998258	T	Possible functional consequences	FCP + IP	C	TMPRSS11A	401	Hypertension	circulatory system	5019	4151	0.12002	0.100859	1.12752	0.234053	1	1
chr5.159315942.T.G	rs3212227	T	Severity	FCP	G	IL12B	585.33	Chronic Kidney Disease, Stage III	genitourinary	115	7170	-0.170264	0.143083	0.843443	0.234061	1	1
chr9.87726151.C.T	rs41312184	C;T	Possible functional consequences	FCP + IP	T	CTSL	244.1	Secondary hypothyroidism	endocrine/metabolic	185	7927	0.727432	0.611307	2.06976	0.234061	1	1
chr4.106022043.T.C	rs11729561	T	Severity	CAV	C	-	532	Dysphagia	digestive	295	6663	-0.253361	0.212916	0.776187	0.234063	1	1
chr20.50172836.A.G	rs6122883	G	Severity	CAV-FE	G	LINC01273	241.2	Nontoxic multinodular goiter	endocrine/metabolic	268	7816	-0.158563	0.133252	0.853369	0.234068	1	1
chr22.19963748.G.A	rs4680	A	Risk factor	FCP	A	COMT	379	Other disorders of eye	sense organs	326	7961	0.103023	0.0865782	1.10852	0.23407	1	1
chr17.49863303.C.T	rs77534576	T	Severity	CAV	T	-	585.34	Chronic Kidney Disease, Stage IV	genitourinary	350	7228	0.528441	0.444097	1.69629	0.234076	1	1
chr4.67910402.G.A	rs4860265	G	Possible functional consequences	FCP + IP	G	TMPRSS11A	218	Benign neoplasm of uterus	neoplasms	356	8341	-0.0982705	0.0825873	0.906404	0.234086	1	1
chr4.67910402.G.A	rs4860265	G	Possible functional consequences	FCP + IP	G	TMPRSS11A	218.1	Uterine leiomyoma	neoplasms	356	8341	-0.0982705	0.0825873	0.906404	0.234086	1	1
chr2.162267541.C.T	rs1990760	T	Risk factor; Severity	CAV	T	IFIH1	174	Breast cancer	neoplasms	297	8699	-0.151768	0.12755	0.859188	0.234097	1	1
chr9.4329170.T.C	rs3895472	C	Severity	CAV	T	GLIS3	155	Cancer of liver and intrahepatic bile duct	neoplasms	103	8763	-0.236081	0.198411	0.789717	0.234101	1	1
chr9.131672331.T.G	rs12551879	G	Severity	CAV	G	RAPGEF1	426.92	Cardiac defibrillator in situ	circulatory system	122	7050	-0.355734	0.298981	0.700659	0.234116	1	1
chr4.188627868.CTCT.C	rs1734523522	C	Severity	CAV	C	LINC01060	272.1	Hyperlipidemia	endocrine/metabolic	3223	5478	-0.0560825	0.0471357	0.945461	0.234122	1	1
chr15.90879313.T.C	rs8039305	C	Risk factor	CAV-FE	T	FURIN	078	Viral warts & HPV	infectious diseases	311	5781	0.12761	0.107259	1.13611	0.23415	1	1
chr20.50172836.A.G	rs6122883	G	Severity	CAV-FE	G	LINC01273	614	Inflammatory diseases of female pelvic organs	genitourinary	339	8539	-0.143402	0.120533	0.866406	0.234155	1	1
chr22.43928847.C.G	rs738409	G	Protective*Conflicting; Severity*Conflicting	CAV	G	PNPLA3	475	Chronic sinusitis	respiratory	480	6241	-0.120216	0.101045	0.886729	0.234155	1	1
chr18.6461231.C.G	rs11659676	G	Severity	CAV-FE	C	RPL6P27	215	Other benign neoplasm of connective and other soft tissue	neoplasms	181	8149	0.129863	0.109155	1.13867	0.234162	1	1
chr17.27263807.T.C	rs60811869	C	Severity	CAV	C	-	626.11	Absent or infrequent menstruation	genitourinary	145	7368	-0.614258	0.516316	0.541042	0.234167	1	1
chr5.174562335.T.A	rs2220543	T	Severity	CAV	A	SUMO2P6	386.9	Dizziness and giddiness (Light-headedness and vertigo)	sense organs	683	7891	0.0701311	0.0589498	1.07265	0.234174	1	1
chr4.67963885.A.G	rs17088850	G	Possible functional consequences	FCP + IP	G	TMPRSS11A	792.1	Papanicolaou smear of cervix or vagina with atypical squamous cells	genitourinary	117	8136	-0.220034	0.184956	0.802491	0.234181	1	1
chr19.35687796.G.A	rs77127536	A	Severity	CAV	A	TYMSP2	401	Hypertension	circulatory system	4977	4110	0.0553968	0.0465656	1.05696	0.234183	1	1
chr7.107967457.C.T	rs2237698	T	Severity	CAV	T	LAMB1	596	Other disorders of bladder	genitourinary	187	9192	-0.269248	0.226338	0.763954	0.234212	1	1
chr1.31151182.G.C	rs12083278	C	Severity	CAV	G	-	411.3	Angina pectoris	circulatory system	244	7589	-0.151515	0.127369	0.859405	0.234214	1	1
chr2.127137039.A.G	rs744373	G	Severity	CAV	G	-	764	Sciatica	symptoms	589	7561	-0.0730866	0.0614408	0.92952	0.234226	1	1
chr1.109740350.G.T	rs1332018	T	Risk factor; Severity	CAV	G	GSTM3	244.4	Hypothyroidism NOS	endocrine/metabolic	439	7927	-0.117895	0.0991171	0.888789	0.234262	1	1
chr6.32623820.T.C	rs9271609	T	Severity	CAV	C	HLA-DQA1	531	Peptic ulcer (excl. esophageal)	digestive	146	9359	0.169465	0.142474	1.18467	0.234265	1	1
chr7.22728630.G.T	rs2066992	T	Protective	CAV-FE	T	IL6	369.5	Conjunctivitis, infectious	sense organs	220	8057	0.200474	0.168545	1.22198	0.234267	1	1
chr5.131995059.C.T	rs56162149	T	Severity	CAV-FE	C	ACSL6	433.21	Cerebral artery occlusion, with cerebral infarction	circulatory system	422	8161	0.0998774	0.0839719	1.10504	0.234276	1	1
chr11.1219991.G.T	rs35705950	T	Protective	CAV	T	MUC5B	079.9	Viremia, NOS	infectious diseases	138	6149	0.468445	0.393854	1.59751	0.234286	1	1
chr10.22439346.T.C	-	HLA-A*02:02	Protective	IP	C	HLA-A	798	Malaise and fatigue	symptoms	1088	7258	-0.264243	0.222168	0.767787	0.234289	1	1
chr5.77379593.G.A	rs7715119	A	Severity	CAV-FE	A	PDE8B	110.1	Dermatophytosis	infectious diseases	859	6961	-0.0791511	0.0665479	0.9239	0.234289	1	1
chrX.15566297.A.G	rs4646179	G	Severity	CAV	G	ACE2	274.11	Gouty arthropathy	endocrine/metabolic	124	9147	-0.423849	0.356363	0.654523	0.234292	1	1
chr1.244873270.T.C	rs12130553	C	Severity	CAV	T	-	433.3	Cerebral ischemia	circulatory system	166	6797	-0.204979	0.172343	0.814664	0.234294	1	1
chr6.18015216.C.T	rs140247774	T	Severity	CAV	T	-	443.7	Peripheral angiopathy in diseases classified elsewhere	circulatory system	285	8000	-0.704031	0.591958	0.494587	0.234311	1	1
chr11.88436431.C.T	rs72953026	T	Severity	CAV-FE	T	-	585.32	End stage renal disease	genitourinary	508	7208	-0.266647	0.224209	0.765943	0.234328	1	1
chr10.104263031.C.A	rs4925	A	Protective for neurological complications of long COVID	CAV	A	GSTO1	610	Benign mammary dysplasias	genitourinary	131	7957	-0.286708	0.241078	0.750731	0.234332	1	1
chr3.146517122.G.A	rs343320	A	Severity	CAV-FE	A	PLSCR1	292	Neurological disorders	mental disorders	436	8428	-0.438035	0.368332	0.645303	0.234345	1	1
chr10.89010241.T.C	rs982764	T	Severity	CAV-FE	C	FAS	558	Noninfectious gastroenteritis	digestive	157	6852	-0.160112	0.134635	0.852048	0.234351	1	1
chr6.18015216.C.T	rs140247774	T	Severity	CAV	T	-	053	Herpes zoster	infectious diseases	213	6164	-0.849727	0.714521	0.427532	0.234351	1	1
chr12.47902438.G.T	rs11574024	T	Severity	CAV	T	VDR	578	Gastrointestinal hemorrhage	digestive	487	8203	0.315484	0.265291	1.37092	0.234361	1	1
chr1.196673103.G.A	rs800292	A	Severity	CAV	G	CFH	514.2	Solitary pulmonary nodule	respiratory	309	8775	-0.121123	0.101854	0.885925	0.23437	1	1
chr21.41507982.C.A	rs75603675	A	Protective*Conflicting; Risk factor*Conflicting; Severity*Conflicting	CAV	A	TMPRSS2	242.1	Graves' disease	endocrine/metabolic	118	7586	0.164273	0.138141	1.17854	0.234372	1	1
chrX.15561454.T.C	rs142017934	C	Severity	CAV	C	ACE2	401.1	Essential hypertension	circulatory system	5003	4148	-0.207253	0.174291	0.812814	0.234392	1	1
chr21.33252612.A.G	rs2236757	A	Severity	CAV-FE	A	IFNAR2	613.5	Mastodynia	genitourinary	115	8564	0.187187	0.157417	1.20585	0.234393	1	1
chr2.162044379.C.T	rs3788979	T	Risk factor	CAV	T	DPP4	374	Other disorders of eyelids	sense organs	116	7848	-0.321317	0.270224	0.725193	0.234409	1	1
chr19.39248147.C.T	rs12979860	C	Severity (C allele)*Conflicting; Risk factor (T allele)*Conflicting	CAV	C	IFNL4	295	Schizophrenia and other psychotic disorders	mental disorders	273	5870	0.108132	0.0909392	1.11419	0.234417	1	1
chr6.105878879.T.A	rs9386484	T	Severity	CAV	A	-	949	Allergies, other	injuries & poisonings	229	6072	0.119918	0.100852	1.1274	0.234422	1	1
chr2.45584979.T.C	-	HLA-A*02:02	Protective	IP	T	HLA-A	705	Disorders of sweat glands	dermatologic	109	7696	-0.171558	0.144288	0.842351	0.234439	1	1
chr9.87726151.C.T	rs41312184	C;T	Possible functional consequences	FCP + IP	T	CTSL	338.2	Chronic pain	neurological	1793	6588	0.349729	0.294147	1.41868	0.234456	1	1
chr2.191909428.G.A	rs147509469	A	Risk factor for females	CAV	A	CAVIN2-AS1	275.6	Hypercalcemia	endocrine/metabolic	235	8944	0.571423	0.480617	1.77078	0.234465	1	1
chr1.155133406.T.G	rs4971066	G	Risk factor	CAV	G	EFNA1	395.1	Nonrheumatic mitral valve disorders	circulatory system	148	8455	0.344291	0.289586	1.41099	0.234477	1	1
chr3.148742201.A.C	rs5186	C	Severity	CAV	C	AGTR1	593	Hematuria	genitourinary	292	7662	0.211286	0.17772	1.23527	0.23449	1	1
chr4.186082920.C.T	rs3775291	T	Risk factor; Severity	CAV-FE	T	TLR3	274.11	Gouty arthropathy	endocrine/metabolic	124	9179	0.291271	0.245007	1.33813	0.234508	1	1
chr8.38996464.C.A	rs7840270	C	Severity	CAV-FE	A	ADAM9	727	Other disorders of synovium, tendon, and bursa	musculoskeletal	369	6528	0.113797	0.0957219	1.12052	0.234509	1	1
chr1.87162490.C.T	rs10873821	C	Severity	CAV	C	LINC01140	593.1	Gross hematuria	genitourinary	101	7590	-0.178121	0.14983	0.836841	0.234511	1	1
chr11.1219991.G.T	rs35705950	T	Protective	CAV	T	MUC5B	977	Personal history of allergy to medicinal agents	injuries & poisonings	199	8989	-0.692588	0.582589	0.500279	0.234514	1	1
chr11.88436431.C.T	rs72953026	T	Severity	CAV-FE	T	-	110	Dermatophytosis / Dermatomycosis	infectious diseases	943	7110	-0.196657	0.165428	0.821472	0.234526	1	1
chr17.16948873.A.G	rs34557412	G	Severity	CAV	G	TNFRSF13B	079.9	Viremia, NOS	infectious diseases	139	6175	1.26995	1.06831	3.56068	0.234538	1	1
chr3.61768231.T.A	rs672699	A	Severity	CAV	T	PTPRG	496.1	Emphysema	respiratory	232	6893	0.118109	0.0993558	1.12537	0.234541	1	1
chr10.43519603.G.T	rs10793436	G	Severity	CAV	G	-	153.3	Malignant neoplasm of rectum, rectosigmoid junction, and anus	neoplasms	202	7809	-0.123368	0.103783	0.883938	0.234555	1	1
chr6.160731787.C.T	rs4252128	T	Potential functional effect on protein	FCP + IP	T	PLG	292	Neurological disorders	mental disorders	436	8459	-0.40954	0.344528	0.663955	0.234557	1	1
chr12.57108399.C.T	rs324011	T	Risk factor; Severity	CAV	T	STAT6	593.1	Gross hematuria	genitourinary	102	7580	0.223184	0.187769	1.25005	0.234595	1	1
chr4.143996657.T.C	rs6840234	C	Protective	FCP + IP	T	GYPB	571	Chronic liver disease and cirrhosis	digestive	358	5636	0.0951961	0.0800907	1.09987	0.234596	1	1
chrX.15599938.A.G	rs2106809	G	Severity	CAV	G	ACE2	614	Inflammatory diseases of female pelvic organs	genitourinary	341	8669	-0.160187	0.134771	0.851984	0.234604	1	1
chr10.8988345.A.T	rs71481792	A	Severity	CAV	T	-	250.3	Insulin pump user	endocrine/metabolic	654	5863	-0.100524	0.0845757	0.904364	0.234611	1	1
chr21.41660268.A.T	rs2252109	A	Severity	CAV	A	-	433.31	Transient cerebral ischemia	circulatory system	183	7761	0.144211	0.121333	1.15513	0.234615	1	1
chr6.30887474.G.A	rs4618569	AG genotype	Severity	CAV	A	DDR1	317	Alcohol-related disorders	mental disorders	295	7155	-0.117012	0.0984544	0.889575	0.234641	1	1
chr4.69615987.C.T	rs7688383	T	Loss of smell and taste	CAV	T	UGT2A1	707	Chronic ulcer of skin	dermatologic	311	8693	-0.107079	0.0900971	0.898455	0.234643	1	1
chr19.52830722.G.A	rs10411226	G	Severity	CAV	G	ZNF28	278.1	Obesity	endocrine/metabolic	1944	4210	0.0511437	0.0430336	1.05247	0.234652	1	1
chr5.157106730.T.C	rs35960726	C	Severity	CAV	C	HAVCR2	250.22	Type 2 diabetes with renal manifestations	endocrine/metabolic	513	5989	1.038	0.873403	2.82357	0.234654	1	1
chr5.157106730.T.C	rs35960726	C	Severity	CAV	C	HAVCR2	295.1	Schizophrenia	mental disorders	215	5870	1.35531	1.14039	3.87795	0.234655	1	1
chrX.12889539.C.G	rs3853839	G	Severity; Risk factor	CAV-FE	G	TLR7	599.3	Dysuria	genitourinary	377	6472	0.125169	0.105324	1.13334	0.234665	1	1
chrX.15566297.A.G	rs4646179	G	Severity	CAV	G	ACE2	327.32	Obstructive sleep apnea	neurological	750	7372	-0.148835	0.125238	0.861711	0.234667	1	1
chr12.132489230.GC.G	rs56106917	G	Severity	CAV	G	FBRSL1	428.1	Congestive heart failure (CHF) NOS	circulatory system	367	8068	0.100651	0.0846931	1.10589	0.23467	1	1
chr3.61768231.T.A	rs672699	A	Severity	CAV	T	PTPRG	766	Neuralgia, neuritis, and radiculitis NOS	symptoms	222	7493	0.117098	0.0985341	1.12423	0.234675	1	1
chr18.69541156.T.C	rs12958013	T	Severity	CAV	C	DOK6	351	Other peripheral nerve disorders	neurological	354	8358	0.284383	0.239304	1.32894	0.234684	1	1
chr4.143996657.T.C	rs6840234	C	Protective	FCP + IP	T	GYPB	339	Other headache syndromes	neurological	334	5635	0.0991177	0.0834073	1.1042	0.234693	1	1
chr17.27263807.T.C	rs60811869	C	Severity	CAV	C	-	614	Inflammatory diseases of female pelvic organs	genitourinary	339	8634	-0.394082	0.331619	0.674299	0.234694	1	1
chr5.32750877.T.C	rs1173773	C	Protective	CAV	T	NPR3	327.41	Organic or persistent insomnia	neurological	148	7270	-0.151854	0.127796	0.859114	0.234735	1	1
chr4.111691870.C.T	rs112641600	C	Severity	CAV	T	-	761	Cervicalgia	symptoms	589	8370	0.154268	0.129831	1.1668	0.234745	1	1
chr4.44416575.T.C	rs35540967	C	Severity	CAV	C	KCTD8	588	Disorders resulting from impaired renal function	genitourinary	185	7224	-0.627197	0.52785	0.534087	0.23475	1	1
chr13.112889041.C.T	rs9577175	T	Severity	CAV	T	ATP11A	180.3	Cervical intraepithelial neoplasia [CIN] [Cervical dysplasia]	neoplasms	119	8169	-0.250152	0.210532	0.778682	0.234758	1	1
chr4.24511798.A.G	rs73246461	G	Severity	CAV	G	-	695.4	Lupus (localized and systemic)	dermatologic	165	7638	-0.282424	0.237698	0.753954	0.23477	1	1
chr21.41470664.C.T	rs61735794	T	Risk factor	CAV	T	TMPRSS2	706	Diseases of sebaceous glands	dermatologic	762	7747	0.409151	0.344358	1.50554	0.234772	1	1
chr16.89196249.G.A	rs117169628	A	Severity	CAV	A	SLC22A31	706.1	Acne	dermatologic	232	7739	0.339453	0.285697	1.40418	0.234772	1	1
chr9.131672331.T.G	rs12551879	G	Severity	CAV	G	RAPGEF1	261.4	Vitamin D deficiency	endocrine/metabolic	2264	5961	-0.0859517	0.0723434	0.917639	0.234792	1	1
chr12.52726315.TC.T	rs5798227	T	Risk factor	CAV	TC	-	427.7	Tachycardia NOS	circulatory system	195	7056	-0.186372	0.156866	0.829965	0.234796	1	1
chr4.166008836.A.T	rs17047200	TT genotype	Severity (TT genotype)*Conflicting; Risk factor (AA genotype)*Conflicting	CAV	T	TLL1	695.4	Lupus (localized and systemic)	dermatologic	164	7534	0.145413	0.122396	1.15652	0.234812	1	1
chr4.24511798.A.G	rs73246461	G	Severity	CAV	G	-	275	Disorders of mineral metabolism	endocrine/metabolic	376	8745	-0.178493	0.150243	0.83653	0.234822	1	1
chr10.52771466.C.T	rs1800451	T	Potential functional effect on protein	FCP + IP	T	MBL2	411.3	Angina pectoris	circulatory system	252	7955	0.130754	0.11006	1.13969	0.234825	1	1
chr7.22728408.A.G	rs2069837	G	Severity	CAV-FE	G	IL6	180	Cervical cancer and dysplasia	neoplasms	141	8259	-0.238999	0.201174	0.787416	0.234825	1	1
chr7.54580201.A.C	rs622568	C	Severity; Risk factor	CAV-FE	C	-	411	Ischemic Heart Disease	circulatory system	1025	8003	-0.0604423	0.0508766	0.941348	0.234826	1	1
chr13.41746691.T.A	rs10507497	A	Severity	CAV-FE	A	VWA8	614.5	Inflammatory disease of cervix, vagina, and vulva	genitourinary	322	8614	0.113838	0.0958259	1.12057	0.234847	1	1
chr4.106022043.T.C	rs11729561	T	Severity	CAV	C	-	447	Other disorders of arteries and arterioles	circulatory system	115	7851	-0.46266	0.389465	0.629607	0.234859	1	1
chr7.22728408.A.G	rs2069837	G	Severity	CAV-FE	G	IL6	433.21	Cerebral artery occlusion, with cerebral infarction	circulatory system	436	8644	-0.133303	0.11222	0.875199	0.234884	1	1
chr1.87162490.C.T	rs10873821	C	Severity	CAV	C	LINC01140	112	Candidiasis	infectious diseases	434	7067	-0.0873299	0.0735181	0.916375	0.234885	1	1
chr3.149000300.G.T	rs76488148	T	Severity	CAV	T	GYG1	628	Ovarian cyst	genitourinary	102	7224	0.228496	0.192359	1.25671	0.234886	1	1
chr6.158608455.C.T	rs117665206	T	Severity	CAV	T	TMEM181	475	Chronic sinusitis	respiratory	480	6317	0.770481	0.648638	2.16081	0.234894	1	1
chr22.22210343.A.T	rs5757427	T	Severity	CAV	A	IGLV10-54	426.7	Abnormal electrocardiogram [ECG] [EKG]	circulatory system	174	4846	0.182021	0.153241	1.19964	0.234909	1	1
chr1.3081749.G.A	rs12745140	A	Severity	CAV	A	PRDM16	585.34	Chronic Kidney Disease, Stage IV	genitourinary	348	7189	0.349275	0.294053	1.41804	0.234915	1	1
chr2.113129630.T.C	rs419598	C	Risk factor	CAV	C	IL1RN	198	Secondary malignant neoplasm	neoplasms	112	8447	0.318686	0.268307	1.37532	0.234927	1	1
chr18.69541156.T.C	rs12958013	T	Severity	CAV	C	DOK6	585.4	Chronic kidney disease, Stage I or II	genitourinary	217	7149	0.353424	0.297569	1.42394	0.23495	1	1
chr4.166008836.A.T	rs17047200	TT genotype	Severity (TT genotype)*Conflicting; Risk factor (AA genotype)*Conflicting	CAV	T	TLL1	580	Nephritis; nephrosis; renal sclerosis	genitourinary	221	6956	-0.131487	0.110708	0.876791	0.234955	1	1
chr16.78590128.A.G	rs72803978	A	Severity	CAV	G	WWOX	535.9	Gastritis and duodenitis, NOS	digestive	168	8806	-1.19664	1.00757	0.302207	0.234971	1	1
chr2.6013310.G.A	rs73910904	A	Risk factor	CAV	A	-	565	Anal and rectal conditions	digestive	352	8628	0.240553	0.202546	1.27195	0.234972	1	1
chr10.22439346.T.C	-	HLA-A*02:02	Protective	IP	C	HLA-A	174	Breast cancer	neoplasms	297	8697	-0.561201	0.472531	0.570524	0.234972	1	1
chr6.31153649.G.A	rs143334143	A	Severity; Risk factor	CAV-FE	A	CCHCR1	714.1	Rheumatoid arthritis	musculoskeletal	231	8891	-0.292583	0.246366	0.746333	0.234992	1	1
chr7.22728630.G.T	rs2066992	T	Protective	CAV-FE	T	IL6	654	Other and unspecified complications of birth; puerperium affecting management of mother	pregnancy complications	113	9325	0.272601	0.229544	1.31338	0.235	1	1
chr4.188627868.CTCT.C	rs1734523522	C	Severity	CAV	C	LINC01060	296.2	Depression	mental disorders	1408	5706	0.0671965	0.0565873	1.06951	0.235037	1	1
chr10.89010241.T.C	rs982764	T	Severity	CAV-FE	C	FAS	694	Dyschromia and Vitiligo	dermatologic	185	7814	0.136866	0.115258	1.14667	0.235041	1	1
chr1.20166359.C.T	rs72663004	T	Severity	CAV	T	PLA2G2C	514.2	Solitary pulmonary nodule	respiratory	309	8824	0.253023	0.213077	1.28791	0.235041	1	1
chr13.73984368.C.T	rs12871414	C	Severity	CAV	T	KLF12	452.2	Deep vein thrombosis [DVT]	circulatory system	300	7572	-0.159667	0.134461	0.852427	0.235044	1	1
chr9.21206606.C.G	rs28368148	G	Severity	CAV-FE	G	IFNA10	427.1	Paroxysmal tachycardia, unspecified	circulatory system	186	7068	0.912945	0.768824	2.49165	0.235048	1	1
chr2.216660263.A.C	rs2270360	A	Severity	CAV	C	IGFBP2	197	Chemotherapy	neoplasms	387	8134	-0.233663	0.196784	0.791629	0.235065	1	1
chr17.27263807.T.C	rs60811869	C	Severity	CAV	C	-	728.7	Fasciitis	musculoskeletal	196	6800	-0.495768	0.417523	0.609103	0.235068	1	1
chr2.112913801.G.T	rs3811046	T	Risk factor	CAV	T	IL37	338	Pain	neurological	1924	6585	0.0531312	0.0447488	1.05457	0.235101	1	1
chr16.89196249.G.A	rs117169628	A	Severity	CAV	A	SLC22A31	316	Substance addiction and disorders	mental disorders	577	7150	0.22295	0.187778	1.24976	0.235106	1	1
chr16.3500977.C.G	rs2301762	G	Severity	CAV	G	CLUAP1	280.2	Iron deficiency anemia secondary to blood loss (chronic)	hematopoietic	364	6187	-0.698151	0.588046	0.497504	0.235133	1	1
chr8.97128242.T.C	rs7817272	C	Severity	CAV	C	CPQ	585.32	End stage renal disease	genitourinary	508	7221	0.081016	0.0682409	1.08439	0.235146	1	1
chr21.41465921.C.T	rs62217525	C	Possible functional consequences	FCP + IP	T	TMPRSS2	455	Hemorrhoids	circulatory system	300	7721	-0.853008	0.718523	0.426131	0.235161	1	1
chr9.30504351.C.T	rs17775810	TT genotype	Protective	CAV	T	LINC01242	727.1	Synovitis and tenosynovitis	musculoskeletal	209	6792	0.29825	0.25123	1.3475	0.235165	1	1
chr14.76832814.C.CT	rs34279101	CT	Severity	CAV	CT	LRRC74A	427.3	Other specified cardiac dysrhythmias	circulatory system	123	6884	-0.202863	0.170882	0.81639	0.235167	1	1
chr2.127137039.A.G	rs744373	G	Severity	CAV	G	-	250.24	Type 2 diabetes with neurological manifestations	endocrine/metabolic	465	5977	0.0836213	0.0704409	1.08722	0.235183	1	1
chr6.18015216.C.T	rs140247774	T	Severity	CAV	T	-	433	Cerebrovascular disease	circulatory system	674	8623	-0.413672	0.348489	0.661218	0.235211	1	1
chr5.132485305.G.A	rs17622656	A	Risk factor	FCP + IP	A	IRF1	271.3	Intestinal disaccharidase deficiencies and disaccharide malabsorption	endocrine/metabolic	1398	7656	-0.0958153	0.0807188	0.908632	0.235217	1	1
chr2.196087686.G.A	rs2176724	A	Severity	CAV	A	-	735.21	Hammer toe (acquired)	musculoskeletal	150	8483	0.145607	0.122667	1.15674	0.235222	1	1
chr4.188627868.CTCT.C	rs1734523522	C	Severity	CAV	C	LINC01060	600	Hyperplasia of prostate	genitourinary	441	8460	0.124243	0.104672	1.13229	0.235235	1	1
chr11.26675470.T.G	rs10835056	G	Severity	CAV	T	SLC5A12	389.1	Sensorineural hearing loss	sense organs	290	8427	0.102498	0.0863518	1.10793	0.235236	1	1
chr6.12216733.A.G	rs10755709	A	Severity	CAV	G	-	362.9	Retinal edema	sense organs	116	7433	0.161952	0.136442	1.1758	0.235242	1	1
chr13.23084699.A.G	rs1984162	G	Severity	CAV	G	-	440	Atherosclerosis	circulatory system	164	7992	0.16194	0.136438	1.17579	0.235263	1	1
chr10.98166813.G.T	rs10786398	T	Severity	CAV	T	R3HCC1L	977	Personal history of allergy to medicinal agents	injuries & poisonings	200	8973	-0.261123	0.220008	0.770186	0.235275	1	1
chr3.27146807.G.A	rs17317135	G	Severity	CAV	A	NEK10	496.1	Emphysema	respiratory	235	6932	0.519432	0.437648	1.68107	0.235278	1	1
chr17.27263807.T.C	rs60811869	C	Severity	CAV	C	-	153.3	Malignant neoplasm of rectum, rectosigmoid junction, and anus	neoplasms	219	8211	-0.460129	0.387688	0.631202	0.235285	1	1
chr1.161544752.A.C	rs396991	C	Severity	CAV-FE	C	FCGR3A	496.2	Chronic bronchitis	respiratory	247	6320	0.116976	0.0985623	1.12409	0.235298	1	1
chr12.106231175.T.A	rs12823094	A	Severity	CAV	A	-	728.7	Fasciitis	musculoskeletal	190	6583	-0.323523	0.272606	0.723595	0.235314	1	1
chr1.46309111.A.G	rs41292543	G	Severity	CAV-FE	G	UQCRH	550	Abdominal hernia	digestive	484	8910	0.264691	0.223037	1.30303	0.235323	1	1
chr8.38996464.C.A	rs7840270	C	Severity	CAV-FE	A	ADAM9	707	Chronic ulcer of skin	dermatologic	309	8714	-0.128283	0.108096	0.879605	0.235327	1	1
chrX.15602217.T.C	rs190509934	C	Protective	CAV	C	ACE2	727	Other disorders of synovium, tendon, and bursa	musculoskeletal	371	6821	-1.2019	1.01277	0.300624	0.235329	1	1
chr2.162044379.C.T	rs3788979	T	Risk factor	CAV	T	DPP4	180.3	Cervical intraepithelial neoplasia [CIN] [Cervical dysplasia]	neoplasms	116	8027	0.253646	0.213733	1.28872	0.23533	1	1
chr2.191909428.G.A	rs147509469	A	Risk factor for females	CAV	A	CAVIN2-AS1	480	Pneumonia	respiratory	405	8110	-0.857041	0.722186	0.424416	0.235333	1	1
chr21.41465040.G.A	rs17001042	A	Possible functional consequences	FCP + IP	A	TMPRSS2	327.41	Organic or persistent insomnia	neurological	149	7375	0.215478	0.181581	1.24045	0.235354	1	1
chr13.23084699.A.G	rs1984162	G	Severity	CAV	G	-	426	Cardiac conduction disorders	circulatory system	498	7037	-0.104278	0.0878744	0.900975	0.235359	1	1
chr3.141689849.A.G	rs6440031	G	Severity	CAV	A	LINC02618	599.5	Frequency of urination and polyuria	genitourinary	576	6178	0.201385	0.169709	1.2231	0.235366	1	1
chr7.54580201.A.C	rs622568	C	Severity; Risk factor	CAV-FE	C	-	250.23	Type 2 diabetes with ophthalmic manifestations	endocrine/metabolic	214	5914	-0.12203	0.102838	0.885122	0.235373	1	1
chr8.38963809.A.G	rs10808999	G	Severity	CAV	A	PLEKHA2	079	Viral infection	infectious diseases	242	6175	0.274653	0.231457	1.31607	0.235374	1	1
chr6.31153649.G.A	rs143334143	A	Severity; Risk factor	CAV-FE	A	CCHCR1	443.7	Peripheral angiopathy in diseases classified elsewhere	circulatory system	285	8027	0.217725	0.183482	1.24325	0.235375	1	1
chr6.30887474.G.A	rs4618569	AG genotype	Severity	CAV	A	DDR1	626	Disorders of menstruation and other abnormal bleeding from female genital tract	genitourinary	730	7392	0.0803388	0.0677067	1.08365	0.235397	1	1
chr1.244873270.T.C	rs12130553	C	Severity	CAV	T	-	599.2	Retention of urine	genitourinary	116	5365	0.215518	0.181635	1.2405	0.235407	1	1
chr19.39248147.C.T	rs12979860	C	Severity (C allele)*Conflicting; Risk factor (T allele)*Conflicting	CAV	C	IFNL4	721.1	Spondylosis without myelopathy	musculoskeletal	546	8036	-0.078493	0.0661534	0.924509	0.235413	1	1
chr13.112889041.C.T	rs9577175	T	Severity	CAV	T	ATP11A	949	Allergies, other	injuries & poisonings	264	7472	-0.16405	0.138261	0.8487	0.235417	1	1
chr13.23084699.A.G	rs1984162	G	Severity	CAV	G	-	599.5	Frequency of urination and polyuria	genitourinary	621	6845	0.0887157	0.0747697	1.09277	0.235417	1	1
chr4.166008836.A.T	rs17047200	TT genotype	Severity (TT genotype)*Conflicting; Risk factor (AA genotype)*Conflicting	CAV	T	TLL1	473.4	Voice disturbance	respiratory	205	6085	0.131881	0.11115	1.14097	0.235417	1	1
chr7.128938247.T.G	rs10488631	TCTA haplotype	Severity in European-Americans	CAV	T	IRF5	327.4	Insomnia	neurological	739	7292	0.0671123	0.0565643	1.06942	0.235433	1	1
chr17.16948873.A.G	rs34557412	G	Severity	CAV	G	TNFRSF13B	250.41	Impaired fasting glucose	endocrine/metabolic	168	5987	1.29289	1.08971	3.64328	0.235443	1	1
chr3.149000300.G.T	rs76488148	T	Severity	CAV	T	GYG1	512	Other symptoms of respiratory system	respiratory	2659	5050	-0.0607945	0.0512422	0.941017	0.235459	1	1
chr13.41746691.T.A	rs10507497	A	Severity	CAV-FE	A	VWA8	155	Cancer of liver and intrahepatic bile duct	neoplasms	102	8825	-0.216627	0.182591	0.80523	0.235463	1	1
chr5.77379593.G.A	rs7715119	A	Severity	CAV-FE	A	PDE8B	425.1	Primary/intrinsic cardiomyopathies	circulatory system	243	8879	-0.143354	0.120832	0.866447	0.235466	1	1
chr22.49281538.G.A	rs62220604	G	Severity	CAV	A	-	562.1	Diverticulosis	digestive	138	6769	0.305288	0.257324	1.35702	0.235466	1	1
chr21.41508701.T.G	rs4283504	T	Possible functional consequences	FCP + IP	T	TMPRSS2	535	Gastritis and duodenitis	digestive	212	8555	-0.339703	0.286336	0.711982	0.235472	1	1
chr2.6013310.G.A	rs73910904	A	Risk factor	CAV	A	-	707.2	Chronic ulcer of leg or foot	dermatologic	240	9044	0.292505	0.246556	1.33978	0.235478	1	1
chr7.128954129.T.C	rs10488631	TCTA haplotype	Severity in European-Americans	CAV	C	IRF5	574.1	Cholelithiasis	digestive	147	9140	-0.60591	0.510735	0.545578	0.235484	1	1
chr14.72467521.C.T	rs12587980	T	Severity	CAV	T	RGS6	574	Cholelithiasis and cholecystitis	digestive	193	9079	-0.130911	0.110351	0.877296	0.235497	1	1
chr12.8608014.A.G	rs11613792	A	Severity	CAV	G	AICDA	613.5	Mastodynia	genitourinary	111	8204	0.165092	0.139164	1.1795	0.235499	1	1
chr19.50379362.T.C	rs1405655	C	Severity	CAV-FE	T	NR1H2	380.4	Impacted cerumen	sense organs	261	8660	0.10561	0.0890248	1.11139	0.235506	1	1
chr6.32623820.T.C	rs9271609	T	Severity	CAV	C	HLA-DQA1	473.4	Voice disturbance	respiratory	211	6319	-0.152614	0.12865	0.858461	0.235515	1	1
chr6.158608455.C.T	rs117665206	T	Severity	CAV	T	TMEM181	290	Delirium dementia and amnestic and other cognitive disorders	mental disorders	151	8482	1.33809	1.12799	3.81174	0.23552	1	1
chr1.3081749.G.A	rs12745140	A	Severity	CAV	A	PRDM16	289	Other diseases of blood and blood-forming organs	hematopoietic	288	8161	-0.494749	0.417081	0.609724	0.235537	1	1
chr18.6461231.C.G	rs11659676	G	Severity	CAV-FE	C	RPL6P27	270.3	Disorders of plasma protein metabolism	endocrine/metabolic	113	7915	-0.160655	0.135435	0.851586	0.235537	1	1
chr2.195519781.A.G	rs74417002	G	Severity	CAV	G	-	628	Ovarian cyst	genitourinary	103	7382	-0.413153	0.3483	0.661561	0.235544	1	1
chr19.39248147.C.T	rs12979860	C	Severity (C allele)*Conflicting; Risk factor (T allele)*Conflicting	CAV	C	IFNL4	356	Hereditary and idiopathic peripheral neuropathy	neurological	154	8713	-0.144406	0.121739	0.865536	0.235548	1	1
chr17.45714244.T.C	rs113661667	C	Risk factor	CAV-FE	C	LINC02210-CRHR1	165	Cancer within the respiratory system	neoplasms	104	9413	-0.54815	0.462118	0.578018	0.235556	1	1
chr17.45714244.T.C	rs113661667	C	Risk factor	CAV-FE	C	LINC02210-CRHR1	165.1	Cancer of bronchus; lung	neoplasms	104	9413	-0.54815	0.462118	0.578018	0.235556	1	1
chr1.31151182.G.C	rs12083278	C	Severity	CAV	G	-	112	Candidiasis	infectious diseases	406	6692	0.110632	0.0932688	1.11698	0.235557	1	1
chr13.22495675.AG.A	rs10714879	A	Severity	CAV	A	-	241.2	Nontoxic multinodular goiter	endocrine/metabolic	267	7736	0.139489	0.117597	1.14969	0.235557	1	1
chr2.167953627.G.A	rs7595310	A	Severity	CAV-FE	G	STK39	743.11	Osteoporosis NOS	musculoskeletal	394	8470	0.103621	0.0873588	1.10918	0.23556	1	1
chr1.31151182.G.C	rs12083278	C	Severity	CAV	G	-	261.4	Vitamin D deficiency	endocrine/metabolic	2159	5579	-0.0568417	0.0479218	0.944744	0.235569	1	1
chr11.2872637.A.G	rs10766439	A	Severity	CAV	A	-	721	Spondylosis and allied disorders	musculoskeletal	582	7746	-0.0876571	0.073903	0.916075	0.235579	1	1
chr15.33615902.C.T	rs12593288	C	Severity	CAV	T	RYR3	614	Inflammatory diseases of female pelvic organs	genitourinary	339	8530	0.225833	0.1904	1.25337	0.235582	1	1
chr21.41465040.G.A	rs17001042	A	Possible functional consequences	FCP + IP	A	TMPRSS2	277	Other disorders of metabolism	endocrine/metabolic	284	8839	-0.180382	0.15208	0.834951	0.235585	1	1
chr2.6013310.G.A	rs73910904	A	Risk factor	CAV	A	-	690	Erythematosquamous dermatosis	dermatologic	145	7865	0.356862	0.300876	1.42884	0.235592	1	1
chr2.6013310.G.A	rs73910904	A	Risk factor	CAV	A	-	690.1	Seborrheic dermatitis	dermatologic	145	7865	0.356862	0.300876	1.42884	0.235592	1	1
chr19.35687796.G.A	rs77127536	A	Severity	CAV	A	TYMSP2	477	Epistaxis or throat hemorrhage	respiratory	125	6246	-0.223404	0.188356	0.799792	0.235593	1	1
chr4.143996657.T.C	rs6840234	C	Protective	FCP + IP	T	GYPB	550	Abdominal hernia	digestive	321	6245	0.100466	0.0847071	1.10569	0.235608	1	1
chr21.33287378.C.T	rs8178521	T	Severity	CAV-FE	T	IL10RB	296	Mood disorders	mental disorders	1580	5806	-0.120869	0.101915	0.88615	0.23563	1	1
chrX.15561454.T.C	rs142017934	C	Severity	CAV	C	ACE2	443.9	Peripheral vascular disease, unspecified	circulatory system	593	8014	-0.414602	0.349593	0.660603	0.235639	1	1
chr8.37849759.C.T	rs138763430	T	Severity	CAV	T	BRF2	250.1	Type 1 diabetes	endocrine/metabolic	127	5989	1.30552	1.10083	3.68959	0.235646	1	1
chr6.30887474.G.A	rs4618569	AG genotype	Severity	CAV	A	DDR1	704	Diseases of hair and hair follicles	dermatologic	290	8347	0.110545	0.0932135	1.11689	0.235646	1	1
chr21.41473456.A.G	rs17854725	G	Severity	CAV	G	TMPRSS2	110	Dermatophytosis / Dermatomycosis	infectious diseases	928	6991	-0.0620532	0.0523251	0.939833	0.235655	1	1
chr12.112919388.G.A	rs10774671	A	Severity (A allele); Protective (G allele)	CAV-FE	A	OAS1	285.2	Anemia of chronic disease	hematopoietic	282	5947	0.104635	0.0882318	1.1103	0.235659	1	1
chr4.111691870.C.T	rs112641600	C	Severity	CAV	T	-	340	Migraine	neurological	390	7890	0.187679	0.158262	1.20645	0.23567	1	1
chr9.87724615.A.G	rs3128509	A;G	Possible functional consequences	FCP + IP	A	CTSL	380.4	Impacted cerumen	sense organs	256	8446	-0.154057	0.129911	0.857223	0.235676	1	1
chr3.148742201.A.C	rs5186	C	Severity	CAV	C	AGTR1	600	Hyperplasia of prostate	genitourinary	456	8679	-0.221595	0.186867	0.80124	0.235685	1	1
chr21.41465040.G.A	rs17001042	A	Possible functional consequences	FCP + IP	A	TMPRSS2	735.21	Hammer toe (acquired)	musculoskeletal	149	8507	0.211701	0.178533	1.23578	0.23571	1	1
chr3.148742201.A.C	rs5186	C	Severity	CAV	C	AGTR1	290	Delirium dementia and amnestic and other cognitive disorders	mental disorders	151	8484	-0.376517	0.317535	0.686248	0.235721	1	1
chr20.23046984.T.C	rs1042580	C	Severity	CAV	C	THBD	276.1	Electrolyte imbalance	endocrine/metabolic	753	8010	0.0784204	0.0661371	1.08158	0.235731	1	1
chr15.34253720.A.G	rs2705343	G	Severity	CAV-FE	G	SLC12A6	840	Sprains and strains	injuries & poisonings	110	8669	-0.264855	0.223382	0.767317	0.235756	1	1
chr5.159315942.T.G	rs3212227	T	Severity	FCP	G	IL12B	365	Glaucoma	sense organs	831	7842	-0.0662815	0.0559035	0.935867	0.235764	1	1
chr18.6461231.C.G	rs11659676	G	Severity	CAV-FE	C	RPL6P27	480	Pneumonia	respiratory	365	7378	0.0903337	0.0761898	1.09454	0.235764	1	1
chr11.2872637.A.G	rs10766439	A	Severity	CAV	A	-	512	Other symptoms of respiratory system	respiratory	2622	4997	0.0493605	0.0416336	1.0506	0.235783	1	1
chr2.113129630.T.C	rs419598	C	Risk factor	CAV	C	IL1RN	270.3	Disorders of plasma protein metabolism	endocrine/metabolic	122	8649	-0.36624	0.308912	0.693336	0.235788	1	1
chr1.206773552.T.C	rs1800896	C	Severity	FCP	C	IL10	287	Purpura and other hemorrhagic conditions	hematopoietic	200	8748	-0.131803	0.111174	0.876514	0.235796	1	1
chr17.45714244.T.C	rs113661667	C	Risk factor	CAV-FE	C	LINC02210-CRHR1	585	Renal failure	genitourinary	1362	7173	-0.1362	0.114885	0.872668	0.235807	1	1
chr16.85959043.C.T	rs12444486	C	Severity in African-Americans	CAV	C	-	569.2	Gastrointestinal complications	digestive	112	8093	0.161802	0.136485	1.17563	0.23582	1	1
chr3.146517122.G.A	rs343320	A	Severity	CAV-FE	A	PLSCR1	687	Symptoms affecting skin	dermatologic	122	6793	0.552113	0.465723	1.73692	0.235821	1	1
chr5.123497022.T.C	rs62377777	T	Severity	CAV	C	-	249	Secondary diabetes mellitus	endocrine/metabolic	384	5928	0.101406	0.0855391	1.10673	0.235825	1	1
chr2.6013310.G.A	rs73910904	A	Risk factor	CAV	A	-	512.8	Cough	respiratory	1325	5191	0.149073	0.125751	1.16076	0.235834	1	1
chr11.26675470.T.G	rs10835056	G	Severity	CAV	T	SLC5A12	241	Nontoxic nodular goiter	endocrine/metabolic	614	7814	0.0722586	0.060955	1.07493	0.235843	1	1
chr2.45584979.T.C	-	HLA-A*02:02	Protective	IP	T	HLA-A	573.9	Abnormal serum enzyme levels	digestive	282	8059	-0.106669	0.0899861	0.898823	0.235861	1	1
chr7.22728630.G.T	rs2066992	T	Protective	CAV-FE	T	IL6	257	Testicular dysfunction	endocrine/metabolic	109	8522	0.263253	0.222091	1.30116	0.235885	1	1
chr7.22728630.G.T	rs2066992	T	Protective	CAV-FE	T	IL6	257.1	Testicular hypofunction	endocrine/metabolic	109	8522	0.263253	0.222091	1.30116	0.235885	1	1
chr2.127137039.A.G	rs744373	G	Severity	CAV	G	-	577	Diseases of pancreas	digestive	126	9381	-0.151704	0.12799	0.859243	0.235906	1	1
chr11.26675470.T.G	rs10835056	G	Severity	CAV	T	SLC5A12	292	Neurological disorders	mental disorders	433	8350	-0.0860309	0.0725827	0.917566	0.235907	1	1
chr13.112889041.C.T	rs9577175	T	Severity	CAV	T	ATP11A	008	Intestinal infection	infectious diseases	141	9090	0.197488	0.166621	1.21834	0.235917	1	1
chr7.22548762.C.T	rs13227460	T	Severity	CAV	T	STEAP1B	771.1	Swelling of limb	symptoms	413	7972	0.160401	0.135334	1.17398	0.235927	1	1
chr15.60845514.G.A	rs17303202	A	Risk factor; Severity	CAV-FE	A	RORA	690	Erythematosquamous dermatosis	dermatologic	146	7865	-0.176385	0.148829	0.838295	0.235958	1	1
chr15.60845514.G.A	rs17303202	A	Risk factor; Severity	CAV-FE	A	RORA	690.1	Seborrheic dermatitis	dermatologic	146	7865	-0.176385	0.148829	0.838295	0.235958	1	1
chr6.52200448.A.G	rs13192246	G	Severity	CAV	G	-	327	Sleep disorders	neurological	870	7239	-0.0797827	0.0673187	0.923317	0.235958	1	1
chr2.36677870.C.A	rs6714112	C	Severity	CAV	A	-	761	Cervicalgia	symptoms	579	8353	0.0998857	0.0842822	1.10504	0.235964	1	1
chr17.16948873.A.G	rs34557412	G	Severity	CAV	G	TNFRSF13B	278	Overweight, obesity and other hyperalimentation	endocrine/metabolic	2883	5517	0.630736	0.53221	1.87899	0.235968	1	1
chr10.76490426.T.C	rs114026383	C	Risk factor for European population	CAV	C	LRMDA	153.3	Malignant neoplasm of rectum, rectosigmoid junction, and anus	neoplasms	218	8223	0.250063	0.211007	1.28411	0.23598	1	1
chr4.166008836.A.T	rs17047200	TT genotype	Severity (TT genotype)*Conflicting; Risk factor (AA genotype)*Conflicting	CAV	T	TLL1	427.21	Atrial fibrillation	circulatory system	324	6797	-0.11209	0.0945852	0.893963	0.235989	1	1
chr15.60845514.G.A	rs17303202	A	Risk factor; Severity	CAV-FE	A	RORA	411.2	Myocardial infarction	circulatory system	150	8080	-0.176338	0.148801	0.838334	0.235994	1	1
chr3.101705614.T.C	rs11919389	C	Risk factor	CAV	C	PDCL3P4	280.1	Iron deficiency anemias, unspecified or not due to blood loss	hematopoietic	747	6166	-0.0754915	0.0637032	0.927288	0.235997	1	1
chr17.34252769.A.G	rs1024611	G	Risk factor	CAV	G	CCL2	721	Spondylosis and allied disorders	musculoskeletal	595	8001	-0.0929075	0.078401	0.911278	0.236006	1	1
chrX.15599938.A.G	rs2106809	G	Severity	CAV	G	ACE2	280.2	Iron deficiency anemia secondary to blood loss (chronic)	hematopoietic	367	6208	-0.161194	0.136026	0.851127	0.236007	1	1
chr13.102695866.A.G	rs599976	G	Severity	CAV-FE	G	METTL21C	252.1	Hyperparathyroidism	endocrine/metabolic	199	8516	-0.183398	0.154766	0.832437	0.236018	1	1
chr6.45737076.T.A	rs16873740	A	Severity	CAV	A	-	596.5	Functional disorders of bladder	genitourinary	156	9158	-0.176703	0.149118	0.838029	0.236021	1	1
chr19.31533051.C.A	rs8105499	C	Severity	CAV	A	LINC02841	695.4	Lupus (localized and systemic)	dermatologic	169	7679	-0.179002	0.151059	0.836104	0.236024	1	1
chr19.50379362.T.C	rs1405655	C	Severity	CAV-FE	T	NR1H2	452	Other venous embolism and thrombosis	circulatory system	362	7756	-0.0904719	0.0763486	0.9135	0.236024	1	1
chr17.31410594.G.A	rs178840	G	Severity	CAV	G	RAB11FIP4	613.5	Mastodynia	genitourinary	113	8073	0.17469	0.147421	1.19088	0.236029	1	1
chr9.4329170.T.C	rs3895472	C	Severity	CAV	T	GLIS3	530.11	GERD	digestive	1796	6717	-0.0609664	0.0514499	0.940855	0.236031	1	1
chr9.87724615.A.G	rs3128509	A;G	Possible functional consequences	FCP + IP	A	CTSL	512.1	Wheezing	respiratory	114	5068	-0.239312	0.201957	0.787169	0.236031	1	1
chr12.132489230.GC.G	rs56106917	G	Severity	CAV	G	FBRSL1	585	Renal failure	genitourinary	1366	7191	0.0583209	0.0492186	1.06006	0.236043	1	1
chr14.94566450.G.A	rs2093266	A	Risk factor for acute kidney injury	CAV	A	SERPINA4	585.4	Chronic kidney disease, Stage I or II	genitourinary	217	7174	0.136129	0.114884	1.14583	0.236044	1	1
chr3.101705614.T.C	rs11919389	C	Risk factor	CAV	C	PDCL3P4	571.51	Cirrhosis of liver without mention of alcohol	digestive	289	8075	0.113664	0.0959255	1.12038	0.236049	1	1
chr14.55263686.C.T	rs10140801	T	Severity	CAV-FE	C	FBXO34-AS1	415	Pulmonary heart disease	circulatory system	303	8945	0.13547	0.11433	1.14508	0.236053	1	1
chr7.22728630.G.T	rs2066992	T	Protective	CAV-FE	T	IL6	275.6	Hypercalcemia	endocrine/metabolic	237	8943	-0.23386	0.197376	0.791472	0.236077	1	1
chr9.132278286.T.C	rs11243705	C	Severity	CAV	C	SETX	949	Allergies, other	injuries & poisonings	256	7268	0.17063	0.144011	1.18605	0.236082	1	1
chr2.6013310.G.A	rs73910904	A	Risk factor	CAV	A	-	727	Other disorders of synovium, tendon, and bursa	musculoskeletal	370	6814	0.242988	0.205082	1.27505	0.236084	1	1
chr10.52771466.C.T	rs1800451	T	Potential functional effect on protein	FCP + IP	T	MBL2	196	Radiotherapy	neoplasms	120	8376	0.178532	0.150688	1.19546	0.236104	1	1
chrX.15603134.G.A	rs7885856	G;A	Possible functional consequences	FCP + IP	A	ACE2	374	Other disorders of eyelids	sense organs	118	8069	0.260849	0.220169	1.29803	0.236111	1	1
chr15.60810211.C.T	rs341419	T	Severity	CAV-FE	T	RORA	261.2	Vitamin B-complex deficiencies	endocrine/metabolic	392	5654	-0.102511	0.0865261	0.902568	0.236118	1	1
chr1.3081749.G.A	rs12745140	A	Severity	CAV	A	PRDM16	401.3	Other hypertensive complications	circulatory system	195	4128	-0.84804	0.715801	0.428254	0.236119	1	1
chr17.45714244.T.C	rs113661667	C	Risk factor	CAV-FE	C	LINC02210-CRHR1	411	Ischemic Heart Disease	circulatory system	1023	8034	-0.152266	0.128523	0.85876	0.236122	1	1
chrX.12889539.C.G	rs3853839	G	Severity; Risk factor	CAV-FE	G	TLR7	706.8	Other specified diseases of sebaceous glands	dermatologic	437	7333	0.122167	0.103119	1.12994	0.236127	1	1
chr1.46309111.A.G	rs41292543	G	Severity	CAV-FE	G	UQCRH	090	Sexually transmitted infections (not HIV or hepatitis)	infectious diseases	268	9092	-0.497192	0.419671	0.608236	0.236128	1	1
chr2.181488719.A.C	rs2034831	C	Severity	CAV	C	ITGA4	626.13	Irregular menstrual cycle	genitourinary	150	7362	0.545848	0.460748	1.72607	0.236137	1	1
chr1.161517662.T.C	rs72717040	C	Risk factor	FCP + IP	C	FCGR2A	531	Peptic ulcer (excl. esophageal)	digestive	145	9270	0.48063	0.405703	1.61709	0.236143	1	1
chr11.320772.A.G	rs12252	G	Severity; Risk factor	CAV	G	IFITM3	772.3	Muscle weakness	symptoms	221	7725	-0.141439	0.119392	0.868108	0.236151	1	1
chr4.143999443.G.A	rs7683365	A	Risk factor	FCP + IP	A	GYPB	008	Intestinal infection	infectious diseases	128	8245	0.192655	0.162627	1.21246	0.236156	1	1
chr7.22728630.G.T	rs2066992	T	Protective	CAV-FE	T	IL6	706.1	Acne	dermatologic	231	7732	0.1952	0.164778	1.21555	0.236167	1	1
chr11.126292948.C.T	rs8177374	T	Protective	CAV	T	TIRAP	561	Symptoms involving digestive system	digestive	814	6917	-0.220987	0.186556	0.801727	0.23619	1	1
chr11.71456403.G.T	rs12785878	G	Severity	CAV	T	NADSYN1	365	Glaucoma	sense organs	836	7901	0.0793124	0.0669551	1.08254	0.236191	1	1
chr5.131995059.C.T	rs56162149	T	Severity	CAV-FE	C	ACSL6	395.2	Nonrheumatic aortic valve disorders	circulatory system	156	8054	-0.167637	0.141521	0.84566	0.236199	1	1
chr10.28606315.C.T	rs12773860	T	Severity	CAV	T	WAC	250	Diabetes mellitus	endocrine/metabolic	2626	5948	0.15009	0.126708	1.16194	0.2362	1	1
chr1.155133406.T.G	rs4971066	G	Risk factor	CAV	G	EFNA1	242.1	Graves' disease	endocrine/metabolic	119	7863	0.400111	0.33779	1.49199	0.236218	1	1
chr7.22548762.C.T	rs13227460	T	Severity	CAV	T	STEAP1B	706.8	Other specified diseases of sebaceous glands	dermatologic	448	7628	0.15246	0.128714	1.1647	0.236219	1	1
chr10.22439346.T.C	-	HLA-A*02:02	Protective	IP	C	HLA-A	296	Mood disorders	mental disorders	1586	5849	-0.229109	0.193425	0.795242	0.236221	1	1
chr8.38963809.A.G	rs10808999	G	Severity	CAV	A	PLEKHA2	528	Diseases of the oral soft tissues, excluding lesions specific for gingiva and tongue	digestive	102	9052	0.371846	0.313931	1.45041	0.236221	1	1
chr14.102356233.A.G	rs11160678	G	Severity	CAV	G	CINP	550	Abdominal hernia	digestive	478	8743	-0.090928	0.0767681	0.913083	0.236235	1	1
chr15.33615902.C.T	rs12593288	C	Severity	CAV	T	RYR3	443	Peripheral vascular disease	circulatory system	777	7892	0.156738	0.132334	1.16969	0.236249	1	1
chr3.1052111.C.G	rs1504061	G	Severity	CAV	G	-	585.3	Chronic renal failure [CKD]	genitourinary	969	7105	0.103716	0.0875683	1.10929	0.236254	1	1
chr1.206773552.T.C	rs1800896	C	Severity	FCP	C	IL10	250.42	Other abnormal glucose	endocrine/metabolic	562	5980	0.0801671	0.067686	1.08347	0.236256	1	1
chr6.6924962.A.C	rs6933436	C	Severity	CAV	C	-	586.2	Cyst of kidney, acquired	genitourinary	121	6825	0.174054	0.146957	1.19012	0.236259	1	1
chr22.19963748.G.A	rs4680	A	Risk factor	FCP	A	COMT	610	Benign mammary dysplasias	genitourinary	131	7955	0.159593	0.134751	1.17303	0.236271	1	1
chr18.6461231.C.G	rs11659676	G	Severity	CAV-FE	C	RPL6P27	796	Elevated prostate specific antigen [PSA]	genitourinary	160	7892	-0.144831	0.122287	0.865168	0.236272	1	1
chr9.78543197.A.G	rs7027911	A	Severity	CAV	G	-	241.1	Nontoxic uninodular goiter	endocrine/metabolic	387	7920	0.121428	0.102528	1.12911	0.236276	1	1
chr9.131672331.T.G	rs12551879	G	Severity	CAV	G	RAPGEF1	185	Cancer of prostate	neoplasms	198	8657	-0.282386	0.238432	0.753983	0.236277	1	1
chr13.41746691.T.A	rs10507497	A	Severity	CAV-FE	A	VWA8	429	Ill-defined descriptions and complications of heart disease	circulatory system	278	8061	0.118882	0.100385	1.12624	0.236307	1	1
chrX.12886851.C.T	rs5743781	T	Severity; Severity for males	CAV-FE	T	TLR7	591	Urinary tract infection	genitourinary	587	7660	1.33993	1.13151	3.81876	0.236336	1	1
chr21.41465040.G.A	rs17001042	A	Possible functional consequences	FCP + IP	A	TMPRSS2	180.3	Cervical intraepithelial neoplasia [CIN] [Cervical dysplasia]	neoplasms	122	8237	-0.281286	0.237538	0.754812	0.236345	1	1
chr15.100233816.G.A	rs143434383	A	Risk factor	CAV	A	ADAMTS17	585.34	Chronic Kidney Disease, Stage IV	genitourinary	350	7225	0.973395	0.822015	2.64692	0.236351	1	1
chr2.196087686.G.A	rs2176724	A	Severity	CAV	A	-	318	Tobacco use disorder	mental disorders	1408	7126	-0.0526863	0.0444933	0.948678	0.236358	1	1
chr2.136948486.A.G	rs7605851	G	Severity	CAV-FE	G	THSD7B	379.2	Disorders of vitreous body	sense organs	286	7931	0.269595	0.227675	1.30943	0.236366	1	1
chr4.71762286.C.T	rs113574864	T	Severity	CAV	T	GC	389	Hearing loss	sense organs	486	8451	-0.126448	0.106789	0.88122	0.236378	1	1
chr10.76490426.T.C	rs114026383	C	Risk factor for European population	CAV	C	LRMDA	735	Acquired foot deformities	musculoskeletal	342	8501	0.203045	0.171485	1.22513	0.236398	1	1
chr4.143999443.G.A	rs7683365	A	Risk factor	FCP + IP	A	GYPB	345.3	Convulsions	neurological	194	7539	0.15845	0.133824	1.17169	0.236408	1	1
chr17.45995618.A.G	rs112572874	G	Risk factor	CAV-FE	G	MAPT	585.31	Renal dialysis	genitourinary	353	7229	0.214328	0.18102	1.23903	0.236412	1	1
chr21.41508701.T.G	rs4283504	T	Possible functional consequences	FCP + IP	T	TMPRSS2	550.5	Ventral hernia	digestive	188	8640	0.269586	0.227698	1.30942	0.236427	1	1
chr4.67910532.T.C	rs9998258	T	Possible functional consequences	FCP + IP	C	TMPRSS11A	340	Migraine	neurological	391	8003	-0.290184	0.2451	0.748126	0.236437	1	1
chr10.28606315.C.T	rs12773860	T	Severity	CAV	T	WAC	578.2	Blood in stool	digestive	106	8163	0.473244	0.399722	1.60519	0.236439	1	1
chr14.55263686.C.T	rs10140801	T	Severity	CAV-FE	C	FBXO34-AS1	697	Sarcoidosis	dermatologic	250	7778	-0.159886	0.135047	0.852241	0.236443	1	1
chr17.9267091.C.T	rs34761447	C	Severity	CAV	T	STX8	594	Urinary calculus	genitourinary	222	9116	-0.495937	0.418905	0.609	0.236457	1	1
chrX.15596127.G.T	rs146598386	T	Severity	CAV	T	ACE2	339	Other headache syndromes	neurological	537	8009	0.652691	0.551343	1.9207	0.236484	1	1
chr17.9267091.C.T	rs34761447	C	Severity	CAV	T	STX8	599.3	Dysuria	genitourinary	390	6810	-0.372117	0.314339	0.689274	0.236489	1	1
chr8.124324323.T.C	rs72711165	C	Severity	CAV-FE	C	TMEM65	705	Disorders of sweat glands	dermatologic	107	7737	-0.598405	0.505498	0.549688	0.236494	1	1
chr21.41473715.C.A	rs2298661	A	Protective	CAV-FE	A	TMPRSS2	610	Benign mammary dysplasias	genitourinary	129	7812	0.172095	0.145381	1.18779	0.236512	1	1
chr8.38963809.A.G	rs10808999	G	Severity	CAV	A	PLEKHA2	785	Abdominal pain	symptoms	1579	6255	0.126132	0.106553	1.13443	0.236514	1	1
chr4.5820150.T.C	rs3774881	T	Severity	CAV	T	CRMP1	174	Breast cancer	neoplasms	251	7085	0.123791	0.104581	1.13178	0.236537	1	1
chr2.136948486.A.G	rs7605851	G	Severity	CAV-FE	G	THSD7B	789	Nausea and vomiting	symptoms	483	8354	-0.256241	0.21648	0.773955	0.236543	1	1
chr11.88436431.C.T	rs72953026	T	Severity	CAV-FE	T	-	369	Infection of the eye	sense organs	248	8053	-0.380051	0.321081	0.683826	0.236548	1	1
chr9.30504351.C.T	rs17775810	TT genotype	Protective	CAV	T	LINC01242	704	Diseases of hair and hair follicles	dermatologic	290	8313	0.258476	0.218371	1.29495	0.236551	1	1
chr2.36677870.C.A	rs6714112	C	Severity	CAV	A	-	427.3	Other specified cardiac dysrhythmias	circulatory system	123	6952	-0.243391	0.205629	0.783965	0.236556	1	1
chr19.50379362.T.C	rs1405655	C	Severity	CAV-FE	T	NR1H2	592.1	Cystitis	genitourinary	124	7658	-0.151845	0.128292	0.859122	0.236576	1	1
chr3.149000300.G.T	rs76488148	T	Severity	CAV	T	GYG1	706.1	Acne	dermatologic	227	7569	0.158842	0.134204	1.17215	0.236577	1	1
chr8.38963809.A.G	rs10808999	G	Severity	CAV	A	PLEKHA2	386.2	Peripheral or central vertigo	sense organs	109	8038	-0.544891	0.460376	0.579905	0.23658	1	1
chrX.12885540.A.T	rs179008	T	Severity; Risk factor	CAV	T	TLR7	251.1	Hypoglycemia	endocrine/metabolic	100	5374	-0.327482	0.276691	0.720736	0.236585	1	1
chr11.320772.A.G	rs12252	G	Severity; Risk factor	CAV	G	IFITM3	707.2	Chronic ulcer of leg or foot	dermatologic	212	8077	0.134308	0.113479	1.14375	0.236591	1	1
chr9.4329170.T.C	rs3895472	C	Severity	CAV	T	GLIS3	395	Heart valve disorders	circulatory system	339	8414	-0.127237	0.107507	0.880525	0.236602	1	1
chrX.15564175.T.C	rs41303171	C	Severity; Risk factor	CAV	C	ACE2	496.2	Chronic bronchitis	respiratory	263	6966	0.750454	0.634093	2.11796	0.236608	1	1
chr3.27146807.G.A	rs17317135	G	Severity	CAV	A	NEK10	276.1	Electrolyte imbalance	endocrine/metabolic	749	7987	-0.47408	0.40058	0.622458	0.236618	1	1
chr6.147217556.A.G	rs116898161	G	Severity	CAV	G	STXBP5	613.5	Mastodynia	genitourinary	122	9093	0.717648	0.606389	2.04961	0.23662	1	1
chr2.196087686.G.A	rs2176724	A	Severity	CAV	A	-	592.11	Acute cystitis	genitourinary	107	7617	0.169342	0.143089	1.18452	0.236624	1	1
chr1.244873270.T.C	rs12130553	C	Severity	CAV	T	-	610	Benign mammary dysplasias	genitourinary	108	6240	-0.25624	0.216519	0.773956	0.236629	1	1
chr11.14893332.A.G	rs10741657	G	Severity	CAV	A	CYP2R1	339	Other headache syndromes	neurological	537	8010	-0.087248	0.0737245	0.91645	0.236638	1	1
chr4.24511798.A.G	rs73246461	G	Severity	CAV	G	-	585.31	Renal dialysis	genitourinary	349	7048	-0.184775	0.156141	0.831291	0.236657	1	1
chr9.30504351.C.T	rs17775810	TT genotype	Protective	CAV	T	LINC01242	571.51	Cirrhosis of liver without mention of alcohol	digestive	288	8082	0.254326	0.214914	1.28959	0.236657	1	1
chr4.67910402.G.A	rs4860265	G	Possible functional consequences	FCP + IP	G	TMPRSS11A	227	Benign neoplasm of other endocrine glands and related structures	neoplasms	116	9062	0.160402	0.135546	1.17398	0.23666	1	1
chr17.15965007.C.T	rs8081547	T	Risk factor	FCP + IP	T	ADORA2B	705	Disorders of sweat glands	dermatologic	108	7538	-0.310952	0.262768	0.732749	0.236661	1	1
chr3.101705614.T.C	rs11919389	C	Risk factor	CAV	C	PDCL3P4	612	Breast conditions, congenital or relating to hormones	genitourinary	100	7912	0.185735	0.156956	1.2041	0.236669	1	1
chr10.52771482.G.A	rs5030737	A	Potential functional effect on protein	FCP + IP	A	MBL2	440	Atherosclerosis	circulatory system	164	8026	-1.20783	1.02068	0.298846	0.236669	1	1
chr6.32623820.T.C	rs9271609	T	Severity	CAV	C	HLA-DQA1	539	Bariatric surgery	digestive	206	9351	0.141551	0.119619	1.15206	0.23667	1	1
chr17.15965007.C.T	rs8081547	T	Risk factor	FCP + IP	T	ADORA2B	250.25	Diabetes type 2 with peripheral circulatory disorders	endocrine/metabolic	331	5825	0.159871	0.135108	1.17336	0.236697	1	1
chr2.191909428.G.A	rs147509469	A	Risk factor for females	CAV	A	CAVIN2-AS1	371	Inflammation of the eye	sense organs	214	8056	-1.20304	1.0167	0.300281	0.236699	1	1
chr21.41509390.C.G	rs12626358	G	Possible functional consequences	FCP + IP	G	TMPRSS2	809	Fracture of unspecified bones	injuries & poisonings	126	8307	-0.178239	0.150632	0.836743	0.236699	1	1
chr12.132489230.GC.G	rs56106917	G	Severity	CAV	G	FBRSL1	261.4	Vitamin D deficiency	endocrine/metabolic	2259	5943	-0.0480522	0.0406094	0.953084	0.2367	1	1
chr15.34253720.A.G	rs2705343	G	Severity	CAV-FE	G	SLC12A6	198	Secondary malignant neoplasm	neoplasms	111	8412	0.225395	0.190485	1.25282	0.236702	1	1
chr2.216660263.A.C	rs2270360	A	Severity	CAV	C	IGFBP2	695.42	Systemic lupus erythematosus	dermatologic	147	7465	0.303161	0.256209	1.35413	0.236708	1	1
chr3.149000300.G.T	rs76488148	T	Severity	CAV	T	GYG1	585	Renal failure	genitourinary	1342	7048	0.0747196	0.0631481	1.07758	0.236712	1	1
chr4.188627868.CTCT.C	rs1734523522	C	Severity	CAV	C	LINC01060	350.2	Abnormality of gait	neurological	863	7639	-0.0864562	0.0730702	0.917176	0.236733	1	1
chr22.24011037.T.C	rs11090305	C	Severity	CAV	C	-	110.11	Dermatophytosis of nail	infectious diseases	590	6506	0.0741008	0.062628	1.07692	0.236734	1	1
chr17.8109899.C.T	rs151256885	T	Severity	CAV	T	ALOXE3	476	Allergic rhinitis	respiratory	1125	6150	0.119004	0.100579	1.12637	0.236735	1	1
chr21.41473715.C.A	rs2298661	A	Protective	CAV-FE	A	TMPRSS2	588.2	Secondary hyperparathyroidism (of renal origin)	genitourinary	172	7083	-0.16479	0.13928	0.848072	0.236746	1	1
chrX.15600835.T.C	rs4646116	C	Risk factor	FCP + IP	C	ACE2	369.5	Conjunctivitis, infectious	sense organs	221	8075	1.27406	1.07683	3.57534	0.236747	1	1
chr5.157106730.T.C	rs35960726	C	Severity	CAV	C	HAVCR2	724	Other and unspecified disorders of back	musculoskeletal	191	8036	1.26943	1.07295	3.55881	0.236765	1	1
chr3.149000300.G.T	rs76488148	T	Severity	CAV	T	GYG1	472	Chronic pharyngitis and nasopharyngitis	respiratory	316	6158	0.134681	0.113836	1.14417	0.236765	1	1
chr10.104263031.C.A	rs4925	A	Protective for neurological complications of long COVID	CAV	A	GSTO1	395	Heart valve disorders	circulatory system	343	8518	0.151497	0.12805	1.16357	0.236765	1	1
chr4.68840276.G.A	rs115162070	G	Severity	CAV	A	-	949	Allergies, other	injuries & poisonings	267	7529	0.41899	0.354143	1.52043	0.236766	1	1
chr16.78590128.A.G	rs72803978	A	Severity	CAV	G	WWOX	456	Chronic venous insufficiency [CVI]	circulatory system	297	7738	-0.70237	0.593678	0.49541	0.236776	1	1
chr20.23046984.T.C	rs1042580	C	Severity	CAV	C	THBD	250.3	Insulin pump user	endocrine/metabolic	663	5980	-0.0880038	0.0743855	0.915757	0.236779	1	1
chr4.67963489.G.A	rs6552134	G	Possible functional consequences	FCP + IP	A	TMPRSS11A	726.1	Enthesopathy	musculoskeletal	391	6668	-0.111181	0.0939768	0.894777	0.236783	1	1
chr6.52200448.A.G	rs13192246	G	Severity	CAV	G	-	512.9	Other dyspnea	respiratory	1028	5096	0.0766388	0.0647799	1.07965	0.236784	1	1
chr4.67963489.G.A	rs6552134	G	Possible functional consequences	FCP + IP	A	TMPRSS11A	592.1	Cystitis	genitourinary	121	7502	0.184519	0.155967	1.20264	0.236784	1	1
chrX.15600857.A.G	rs73635825	G	Risk factor*Conflicting; Protective*Conflicting	FCP + IP	G	ACE2	550.4	Umbilical hernia	digestive	110	8906	1.21907	1.03045	3.38403	0.236794	1	1
chrX.15561454.T.C	rs142017934	C	Severity	CAV	C	ACE2	401.3	Other hypertensive complications	circulatory system	196	4148	-0.873033	0.737969	0.417683	0.2368	1	1
chr16.89196249.G.A	rs117169628	A	Severity	CAV	A	SLC22A31	366	Cataract	sense organs	859	8121	-0.235336	0.198929	0.790306	0.236805	1	1
chr9.87726151.C.T	rs41312184	C;T	Possible functional consequences	FCP + IP	T	CTSL	512.9	Other dyspnea	respiratory	1043	5201	-0.536796	0.453759	0.584618	0.23681	1	1
chr15.90866675.C.T	rs79742014	T	Protective	IP	T	FURIN	401.2	Hypertensive heart and/or renal disease	circulatory system	162	4149	0.79016	0.667952	2.20375	0.236825	1	1
chr16.78590128.A.G	rs72803978	A	Severity	CAV	G	WWOX	261.2	Vitamin B-complex deficiencies	endocrine/metabolic	407	5960	0.378663	0.320107	1.46033	0.236839	1	1
chr5.131995059.C.T	rs56162149	T	Severity	CAV-FE	C	ACSL6	428.4	Heart failure with preserved EF [Diastolic heart failure]	circulatory system	232	7664	0.132133	0.111704	1.14126	0.236855	1	1
chrX.15566297.A.G	rs4646179	G	Severity	CAV	G	ACE2	614.5	Inflammatory disease of cervix, vagina, and vulva	genitourinary	322	8638	0.184608	0.156066	1.20275	0.236855	1	1
chr16.3500977.C.G	rs2301762	G	Severity	CAV	G	CLUAP1	272	Disorders of lipoid metabolism	endocrine/metabolic	3319	5612	0.206368	0.174466	1.22921	0.236866	1	1
chr6.41534945.A.C	rs1886814	C	Severity	CAV-FE	C	FOXP4-AS1	454	Varicose veins	circulatory system	268	7715	-0.211294	0.178635	0.809536	0.236878	1	1
chr7.22728630.G.T	rs2066992	T	Protective	CAV-FE	T	IL6	255	Disorders of adrenal glands	endocrine/metabolic	114	8522	0.264534	0.223652	1.30282	0.236892	1	1
chr15.90866675.C.T	rs79742014	T	Protective	IP	T	FURIN	327.3	Sleep apnea	neurological	835	7385	-0.552156	0.466826	0.575707	0.236893	1	1
chr12.47903511.T.C	rs11574018	C	Severity	CAV	C	VDR	512.7	Shortness of breath	respiratory	1837	5206	-1.26538	1.06987	0.282131	0.236908	1	1
chr17.63488670.G.A	rs4343	G	Severity; Risk factor	CAV	G	ACE	569	Other disorders of intestine	digestive	202	8644	-0.145648	0.123144	0.864462	0.236911	1	1
chr2.36677870.C.A	rs6714112	C	Severity	CAV	A	-	442.1	Aortic aneurysm	circulatory system	115	7899	0.214394	0.181271	1.23911	0.236916	1	1
chr6.31575324.G.A	rs361525	G	Severity	CAV-FE	A	TNF	947	Urticaria	dermatologic	118	7562	-0.490769	0.414947	0.612156	0.236918	1	1
chr2.191909428.G.A	rs147509469	A	Risk factor for females	CAV	A	CAVIN2-AS1	295.1	Schizophrenia	mental disorders	215	5851	0.573703	0.485073	1.77483	0.236922	1	1
chr1.154454494.A.C	rs2228145	A	Risk factor	CAV	C	IL6R	599.4	Urinary incontinence	genitourinary	413	6845	0.127608	0.107894	1.13611	0.236922	1	1
chr5.21768177.G.A	-	HLA-A*02:02	Protective	IP	A	HLA-A	246	Other disorders of thyroid	endocrine/metabolic	149	7786	0.248893	0.210449	1.28261	0.236937	1	1
chr12.6845711.C.T	rs5443	T	protective	CAV	C	CDCA3	530.11	GERD	digestive	1811	6810	-0.0544285	0.0460217	0.947026	0.23694	1	1
chr6.147217556.A.G	rs116898161	G	Severity	CAV	G	STXBP5	585.33	Chronic Kidney Disease, Stage III	genitourinary	115	7234	0.739968	0.625692	2.09587	0.236952	1	1
chr13.41746691.T.A	rs10507497	A	Severity	CAV-FE	A	VWA8	427.3	Other specified cardiac dysrhythmias	circulatory system	124	7022	0.178386	0.150838	1.19529	0.236955	1	1
chr1.161544752.A.C	rs396991	C	Severity	CAV-FE	C	FCGR3A	427	Cardiac dysrhythmias	circulatory system	1133	6423	-0.0597712	0.0505409	0.94198	0.236955	1	1
chr4.188627868.CTCT.C	rs1734523522	C	Severity	CAV	C	LINC01060	272	Disorders of lipoid metabolism	endocrine/metabolic	3252	5478	-0.0556161	0.0470297	0.945902	0.236978	1	1
chr6.31153649.G.A	rs143334143	A	Severity; Risk factor	CAV-FE	A	CCHCR1	591	Urinary tract infection	genitourinary	587	7662	0.154549	0.130689	1.16713	0.236982	1	1
chr7.107967457.C.T	rs2237698	T	Severity	CAV	T	LAMB1	090	Sexually transmitted infections (not HIV or hepatitis)	infectious diseases	267	9073	-0.224809	0.190107	0.798669	0.236992	1	1
chr3.27146807.G.A	rs17317135	G	Severity	CAV	A	NEK10	279.7	Other immunological findings	endocrine/metabolic	517	8682	0.380106	0.32144	1.46244	0.237003	1	1
chr19.24134099.G.A	rs10407383	A	Severity	CAV-FE	A	ZNF254	041	Bacterial infection NOS	infectious diseases	316	8458	0.0967361	0.0818058	1.10157	0.237004	1	1
chr1.244873270.T.C	rs12130553	C	Severity	CAV	T	-	729	Other disorders of soft tissues	musculoskeletal	357	5305	0.128814	0.108936	1.13748	0.237016	1	1
chr3.149000300.G.T	rs76488148	T	Severity	CAV	T	GYG1	496.2	Chronic bronchitis	respiratory	259	6786	-0.163514	0.138284	0.849155	0.237028	1	1
chr4.153687301.A.G	rs1898830	G	Severity; Risk factor	CAV	G	TLR2	531	Peptic ulcer (excl. esophageal)	digestive	146	9309	-0.225905	0.191049	0.797794	0.237031	1	1
chr4.153687301.A.G	rs1898830	G	Severity; Risk factor	CAV	G	TLR2	252	Disorders of parathyroid gland	endocrine/metabolic	217	8497	0.168296	0.14233	1.18329	0.237032	1	1
chr12.112919388.G.A	rs10774671	A	Severity (A allele); Protective (G allele)	CAV-FE	A	OAS1	610	Benign mammary dysplasias	genitourinary	131	7606	0.149206	0.126186	1.16091	0.237034	1	1
chr2.112913801.G.T	rs3811046	T	Risk factor	CAV	T	IL37	185	Cancer of prostate	neoplasms	199	8671	-0.169033	0.142956	0.844481	0.237044	1	1
chr7.22548762.C.T	rs13227460	T	Severity	CAV	T	STEAP1B	174.11	Malignant neoplasm of female breast	neoplasms	240	8604	0.210985	0.178439	1.23489	0.237049	1	1
chr6.160731787.C.T	rs4252128	T	Potential functional effect on protein	FCP + IP	T	PLG	401.1	Essential hypertension	circulatory system	4993	4143	-0.159935	0.135269	0.852199	0.237069	1	1
chr4.71762286.C.T	rs113574864	T	Severity	CAV	T	GC	729	Other disorders of soft tissues	musculoskeletal	420	6744	-0.135467	0.114578	0.873308	0.237081	1	1
chr12.132489230.GC.G	rs56106917	G	Severity	CAV	G	FBRSL1	300.4	Dysthymic disorder	mental disorders	168	5831	-0.15233	0.128852	0.858705	0.237122	1	1
chr7.22548762.C.T	rs13227460	T	Severity	CAV	T	STEAP1B	250.3	Insulin pump user	endocrine/metabolic	655	5900	-0.141992	0.120114	0.867628	0.237151	1	1
chr7.107967457.C.T	rs2237698	T	Severity	CAV	T	LAMB1	600	Hyperplasia of prostate	genitourinary	456	8659	-0.189561	0.160358	0.827322	0.237161	1	1
chr10.52771475.C.T	rs1800450	T	Severity	CAV	T	MBL2	367.1	Myopia	sense organs	101	8153	-0.695757	0.588607	0.498697	0.237189	1	1
chr6.160731787.C.T	rs4252128	T	Potential functional effect on protein	FCP + IP	T	PLG	585.33	Chronic Kidney Disease, Stage III	genitourinary	115	7214	0.51503	0.435723	1.67369	0.237201	1	1
chr15.90866675.C.T	rs79742014	T	Protective	IP	T	FURIN	585.3	Chronic renal failure [CKD]	genitourinary	984	7219	0.374262	0.316635	1.45392	0.237207	1	1
chr5.86011821.T.G	rs4424029	G	Severity	CAV	G	-	252	Disorders of parathyroid gland	endocrine/metabolic	216	8459	0.134503	0.113796	1.14397	0.237222	1	1
chrX.15564667.C.T	rs2074192	T	Severity (T allele); Severity for males > 50 y.o (T allele); Protective (C allele); Protective (CT genotype)	CAV	T	ACE2	401.2	Hypertensive heart and/or renal disease	circulatory system	161	4126	-0.17878	0.151258	0.83629	0.237222	1	1
chrX.15587729.C.T	rs4646140	T	Severity	CAV	T	ACE2	727	Other disorders of synovium, tendon, and bursa	musculoskeletal	371	6789	0.141039	0.119328	1.15147	0.237229	1	1
chr1.161517662.T.C	rs72717040	C	Risk factor	FCP + IP	C	FCGR2A	569.2	Gastrointestinal complications	digestive	114	8557	0.484959	0.41032	1.62411	0.237243	1	1
chr16.57636629.G.A	rs7499679	A	Severity	CAV	A	ADGRG1	428.4	Heart failure with preserved EF [Diastolic heart failure]	circulatory system	241	7913	0.114192	0.0966207	1.12097	0.23726	1	1
chr1.155175305.G.A	rs7528026	A	Severity	CAV	A	TRIM46	727	Other disorders of synovium, tendon, and bursa	musculoskeletal	371	6819	0.487382	0.412385	1.62805	0.237261	1	1
chr16.3500977.C.G	rs2301762	G	Severity	CAV	G	CLUAP1	766	Neuralgia, neuritis, and radiculitis NOS	symptoms	224	7553	0.500637	0.423618	1.64977	0.23728	1	1
chr10.104263031.C.A	rs4925	A	Protective for neurological complications of long COVID	CAV	A	GSTO1	977	Personal history of allergy to medicinal agents	injuries & poisonings	201	9017	0.192289	0.16271	1.21202	0.237289	1	1
chr11.126292948.C.T	rs8177374	T	Protective	CAV	T	TIRAP	627	Menopausal and postmenopausal disorders	genitourinary	471	7397	0.26607	0.225144	1.30483	0.237295	1	1
chr7.54580201.A.C	rs622568	C	Severity; Risk factor	CAV-FE	C	-	740.11	Osteoarthrosis, localized, primary	musculoskeletal	1169	7120	-0.0573152	0.0485018	0.944296	0.23732	1	1
chr3.38894643.C.T	rs33985936	T	Severity	CAV	T	SCN11A	690	Erythematosquamous dermatosis	dermatologic	146	7881	-0.24067	0.203663	0.786101	0.237323	1	1
chr3.38894643.C.T	rs33985936	T	Severity	CAV	T	SCN11A	690.1	Seborrheic dermatitis	dermatologic	146	7881	-0.24067	0.203663	0.786101	0.237323	1	1
chr1.90742957.A.C	rs2166172	C	Severity	CAV-FE	C	-	355.1	Chronic pain syndrome	neurological	192	8402	-0.202259	0.171159	0.816883	0.237324	1	1
chr17.31410594.G.A	rs178840	G	Severity	CAV	G	RAB11FIP4	078	Viral warts & HPV	infectious diseases	290	5477	-0.117015	0.0990249	0.889572	0.237336	1	1
chr21.41464802.A.G	rs462574	A	Possible functional consequences	FCP + IP	A	TMPRSS2	535	Gastritis and duodenitis	digestive	212	8712	0.142428	0.120534	1.15307	0.237348	1	1
chr4.67963885.A.G	rs17088850	G	Possible functional consequences	FCP + IP	G	TMPRSS11A	585.4	Chronic kidney disease, Stage I or II	genitourinary	216	7117	-0.158248	0.133922	0.853638	0.237348	1	1
chr22.24011037.T.C	rs11090305	C	Severity	CAV	C	-	426.92	Cardiac defibrillator in situ	circulatory system	110	6450	-0.169314	0.143288	0.844243	0.237349	1	1
chr22.43928847.C.G	rs738409	G	Protective*Conflicting; Severity*Conflicting	CAV	G	PNPLA3	562	Diverticulosis and diverticulitis	digestive	190	6842	-0.199944	0.169212	0.818777	0.237357	1	1
chr15.60902209.A.G	rs4774377	G	Risk factor	CAV-FE	G	RORA	250.41	Impaired fasting glucose	endocrine/metabolic	164	5818	0.15339	0.129813	1.16578	0.237358	1	1
chr3.146517122.G.A	rs343320	A	Severity	CAV-FE	A	PLSCR1	562.1	Diverticulosis	digestive	140	6871	0.491061	0.415606	1.63405	0.237383	1	1
chrX.12888602.G.A	rs147244662	A	Severity; Severity for males	CAV-FE	A	TLR7	454.1	Varicose veins of lower extremity	circulatory system	259	7759	1.37253	1.16164	3.94531	0.237385	1	1
chr11.34482745.G.A	rs61882275	G	Severity	CAV	A	ELF5	271.3	Intestinal disaccharidase deficiencies and disaccharide malabsorption	endocrine/metabolic	1401	7636	0.0595824	0.0504285	1.06139	0.237395	1	1
chr1.230710048.A.G	rs699	G	Severity	CAV	A	AGT	578.8	Hemorrhage of rectum and anus	digestive	285	8216	0.139542	0.118104	1.14975	0.237398	1	1
chr11.2872637.A.G	rs10766439	A	Severity	CAV	A	-	276	Disorders of fluid, electrolyte, and acid-base balance	endocrine/metabolic	776	7723	0.075049	0.0635199	1.07794	0.237403	1	1
chr21.41509390.C.G	rs12626358	G	Possible functional consequences	FCP + IP	G	TMPRSS2	627.1	Postmenopausal bleeding	genitourinary	193	7201	-0.144404	0.122221	0.865538	0.237405	1	1
chr17.34252769.A.G	rs1024611	G	Risk factor	CAV	G	CCL2	792	Abnormal Papanicolaou smear of cervix and cervical HPV	genitourinary	154	8230	0.164845	0.139536	1.17921	0.237451	1	1
chr1.31151182.G.C	rs12083278	C	Severity	CAV	G	-	362	Other retinal disorders	sense organs	435	7318	0.106528	0.0901737	1.11241	0.237457	1	1
chr10.89010241.T.C	rs982764	T	Severity	CAV-FE	C	FAS	681	Superficial cellulitis and abscess	dermatologic	472	7904	0.087807	0.0743269	1.09178	0.237459	1	1
chr17.9267091.C.T	rs34761447	C	Severity	CAV	T	STX8	624.9	stress incontinence, female	genitourinary	110	9158	-0.846302	0.716383	0.428998	0.237462	1	1
chr5.77379593.G.A	rs7715119	A	Severity	CAV-FE	A	PDE8B	278.11	Morbid obesity	endocrine/metabolic	1113	5391	0.0701215	0.0593573	1.07264	0.237466	1	1
chr8.16932640.T.C	rs118072448	T	Severity	CAV	C	-	531	Peptic ulcer (excl. esophageal)	digestive	145	9314	0.549552	0.465196	1.73248	0.23747	1	1
chr16.78590128.A.G	rs72803978	A	Severity	CAV	G	WWOX	724.1	Disorders of sacrum	musculoskeletal	100	8013	0.622376	0.526853	1.86335	0.23748	1	1
chr7.54580201.A.C	rs622568	C	Severity; Risk factor	CAV-FE	C	-	272.11	Hypercholesterolemia	endocrine/metabolic	1212	5556	-0.0587318	0.0497177	0.94296	0.237482	1	1
chr10.52771482.G.A	rs5030737	A	Potential functional effect on protein	FCP + IP	A	MBL2	429	Ill-defined descriptions and complications of heart disease	circulatory system	279	8114	0.441532	0.373778	1.55509	0.237495	1	1
chr20.23046984.T.C	rs1042580	C	Severity	CAV	C	THBD	627.1	Postmenopausal bleeding	genitourinary	200	7389	0.145043	0.122789	1.15609	0.237506	1	1
chr4.186082920.C.T	rs3775291	T	Risk factor; Severity	CAV-FE	T	TLR3	562.1	Diverticulosis	digestive	141	6914	0.266585	0.2257	1.3055	0.237544	1	1
chr14.80203237.T.C	rs225014	C	Severity	CAV	C	DIO2	280.1	Iron deficiency anemias, unspecified or not due to blood loss	hematopoietic	719	5917	0.0674015	0.0570645	1.06972	0.237545	1	1
chr6.31575324.G.A	rs361525	G	Severity	CAV-FE	A	TNF	720	Spinal stenosis	musculoskeletal	188	8036	0.285348	0.241596	1.33023	0.237564	1	1
chr9.3320390.C.A	rs72699049	A	Severity	CAV	A	RFX3	362	Other retinal disorders	sense organs	463	7771	-0.614003	0.519877	0.54118	0.237582	1	1
chr8.37849759.C.T	rs138763430	T	Severity	CAV	T	BRF2	588	Disorders resulting from impaired renal function	genitourinary	185	7234	1.34792	1.14129	3.84939	0.237584	1	1
chr13.73984368.C.T	rs12871414	C	Severity	CAV	T	KLF12	269	Proteinuria	endocrine/metabolic	486	8518	0.115274	0.0976035	1.12218	0.237587	1	1
chr21.41508701.T.G	rs4283504	T	Possible functional consequences	FCP + IP	T	TMPRSS2	721	Spondylosis and allied disorders	musculoskeletal	586	7785	-0.195264	0.165338	0.822617	0.237601	1	1
chr4.5820150.T.C	rs3774881	T	Severity	CAV	T	CRMP1	600	Hyperplasia of prostate	genitourinary	374	7059	0.117592	0.0995711	1.12478	0.23761	1	1
chr7.22728408.A.G	rs2069837	G	Severity	CAV-FE	G	IL6	427.7	Tachycardia NOS	circulatory system	195	7064	-0.200011	0.169361	0.818722	0.237612	1	1
chr6.31575324.G.A	rs361525	G	Severity	CAV-FE	A	TNF	741	Symptoms and disorders of the joints	musculoskeletal	597	8445	0.170099	0.144036	1.18542	0.237625	1	1
chr4.67964168.T.A	rs720009	A	Possible functional consequences	FCP + IP	A	TMPRSS11A	628	Ovarian cyst	genitourinary	103	7253	0.215574	0.182552	1.24057	0.237647	1	1
chr6.6924962.A.C	rs6933436	C	Severity	CAV	C	-	241	Nontoxic nodular goiter	endocrine/metabolic	595	7494	-0.0852566	0.0721975	0.918277	0.237651	1	1
chr22.43928847.C.G	rs738409	G	Protective*Conflicting; Severity*Conflicting	CAV	G	PNPLA3	743.1	Osteoporosis	musculoskeletal	403	8555	-0.137569	0.1165	0.871475	0.237665	1	1
chr13.23084699.A.G	rs1984162	G	Severity	CAV	G	-	286.2	Encounter for long-term (current) use of anticoagulants	hematopoietic	197	8722	-0.160313	0.135764	0.851878	0.237674	1	1
chr1.161544752.A.C	rs396991	C	Severity	CAV-FE	C	FCGR3A	475.9	Postnasal drip	respiratory	203	5752	-0.132915	0.112567	0.87554	0.237695	1	1
chr20.50172836.A.G	rs6122883	G	Severity	CAV-FE	G	LINC01273	396	Abnormal heart sounds	circulatory system	299	8399	0.134901	0.11425	1.14442	0.237701	1	1
chrX.15564667.C.T	rs2074192	T	Severity (T allele); Severity for males > 50 y.o (T allele); Protective (C allele); Protective (CT genotype)	CAV	T	ACE2	425	Cardiomyopathy	circulatory system	262	9021	0.12794	0.108356	1.13649	0.237705	1	1
chr4.69615987.C.T	rs7688383	T	Loss of smell and taste	CAV	T	UGT2A1	257	Testicular dysfunction	endocrine/metabolic	106	8190	0.172718	0.14628	1.18853	0.237708	1	1
chr4.69615987.C.T	rs7688383	T	Loss of smell and taste	CAV	T	UGT2A1	257.1	Testicular hypofunction	endocrine/metabolic	106	8190	0.172718	0.14628	1.18853	0.237708	1	1
chr16.16924042.C.A	rs1453512	A	Severity	CAV	C	-	440	Atherosclerosis	circulatory system	162	7847	0.153728	0.130197	1.16617	0.23771	1	1
chr3.38894643.C.T	rs33985936	T	Severity	CAV	T	SCN11A	289	Other diseases of blood and blood-forming organs	hematopoietic	292	8209	-0.166432	0.140959	0.846681	0.237719	1	1
chr9.133257521.T.TC	rs8176719	TC	Severity; Risk factor	CAV-FE	TC	ABO	591	Urinary tract infection	genitourinary	582	7625	0.0785893	0.0665623	1.08176	0.237727	1	1
chr14.55263686.C.T	rs10140801	T	Severity	CAV-FE	C	FBXO34-AS1	591	Urinary tract infection	genitourinary	581	7563	-0.103806	0.0879206	0.9014	0.237732	1	1
chr10.89010241.T.C	rs982764	T	Severity	CAV-FE	C	FAS	365	Glaucoma	sense organs	835	7830	0.069333	0.0587233	1.07179	0.237732	1	1
chr11.126292948.C.T	rs8177374	T	Protective	CAV	T	TIRAP	569.2	Gastrointestinal complications	digestive	114	8645	0.423087	0.358361	1.52667	0.237756	1	1
chr5.174562335.T.A	rs2220543	T	Severity	CAV	A	SUMO2P6	426.7	Abnormal electrocardiogram [ECG] [EKG]	circulatory system	225	6940	-0.119564	0.101275	0.887307	0.237767	1	1
chr1.205208489.G.A	rs11240388	G	Severity	CAV-FE	A	DSTYK	287	Purpura and other hemorrhagic conditions	hematopoietic	200	8742	0.157352	0.133286	1.17041	0.237778	1	1
chrX.12885540.A.T	rs179008	T	Severity; Risk factor	CAV	T	TLR7	745	Pain in joint	musculoskeletal	2594	5097	0.0709661	0.0601156	1.07354	0.237804	1	1
chr4.67910532.T.C	rs9998258	T	Possible functional consequences	FCP + IP	C	TMPRSS11A	278.1	Obesity	endocrine/metabolic	2427	5512	-0.127183	0.10774	0.880573	0.237817	1	1
chr12.57108399.C.T	rs324011	T	Risk factor; Severity	CAV	T	STAT6	285	Other anemias	hematopoietic	1794	6137	-0.0674411	0.0571312	0.934783	0.237817	1	1
chr15.60902209.A.G	rs4774377	G	Risk factor	CAV-FE	G	RORA	694.2	Other dyschromia	dermatologic	166	7667	0.147306	0.124787	1.15871	0.237818	1	1
chr1.12207235.C.T	rs3397	T	Severity	CAV-FE	T	TNFRSF1B	740	Osteoarthrosis	musculoskeletal	1470	6035	-0.0680483	0.057646	0.934215	0.23782	1	1
chr12.112919388.G.A	rs10774671	A	Severity (A allele); Protective (G allele)	CAV-FE	A	OAS1	290.1	Dementias	mental disorders	132	8111	-0.162162	0.137375	0.850303	0.237828	1	1
chr16.16924042.C.A	rs1453512	A	Severity	CAV	C	-	415	Pulmonary heart disease	circulatory system	303	8855	0.111183	0.0941935	1.1176	0.237855	1	1
chr14.35401887.C.T	rs696	CC genotype	Severity	CAV	C	NFKBIA	735.21	Hammer toe (acquired)	musculoskeletal	149	8434	0.141885	0.120208	1.15244	0.237869	1	1
chr1.244873270.T.C	rs12130553	C	Severity	CAV	T	-	550.1	Inguinal hernia	digestive	119	7028	0.212752	0.180253	1.23708	0.237881	1	1
chr4.153687301.A.G	rs1898830	G	Severity; Risk factor	CAV	G	TLR2	840	Sprains and strains	injuries & poisonings	114	8724	-0.259683	0.220015	0.771296	0.237882	1	1
chr14.94566450.G.A	rs2093266	A	Risk factor for acute kidney injury	CAV	A	SERPINA4	357	Inflammatory and toxic neuropathy	neurological	363	8643	-0.112185	0.0950492	0.893879	0.237887	1	1
chr3.157438240.A.G	rs1840680	AG genotype)	Protective	CAV	A	PTX3	454	Varicose veins	circulatory system	267	7728	0.112965	0.0957098	1.11959	0.237887	1	1
chr11.784340.C.G	rs7104929	G	Severity	CAV-FE	G	-	571.5	Other chronic nonalcoholic liver disease	digestive	478	8028	0.111622	0.0945743	1.11809	0.237899	1	1
chr17.45995618.A.G	rs112572874	G	Risk factor	CAV-FE	G	MAPT	599.2	Retention of urine	genitourinary	144	6871	-0.39922	0.338251	0.670843	0.237901	1	1
chr16.78590128.A.G	rs72803978	A	Severity	CAV	G	WWOX	772.2	Spasm of muscle	symptoms	203	8650	-0.847261	0.717871	0.428587	0.237904	1	1
chr2.36677870.C.A	rs6714112	C	Severity	CAV	A	-	704	Diseases of hair and hair follicles	dermatologic	288	8209	0.1375	0.116505	1.1474	0.237919	1	1
chr3.38894643.C.T	rs33985936	T	Severity	CAV	T	SCN11A	721	Spondylosis and allied disorders	musculoskeletal	597	8034	-0.118369	0.100302	0.888368	0.237948	1	1
chr10.52340585.A.T	rs1441121	T	Severity	CAV	A	-	180.3	Cervical intraepithelial neoplasia [CIN] [Cervical dysplasia]	neoplasms	116	7975	0.225614	0.191182	1.25309	0.237958	1	1
chr10.22439346.T.C	-	HLA-A*02:02	Protective	IP	C	HLA-A	720	Spinal stenosis	musculoskeletal	188	8012	0.445762	0.377737	1.56168	0.237965	1	1
chr9.131672331.T.G	rs12551879	G	Severity	CAV	G	RAPGEF1	707	Chronic ulcer of skin	dermatologic	326	9041	-0.202644	0.17172	0.816569	0.237966	1	1
chr15.34253720.A.G	rs2705343	G	Severity	CAV-FE	G	SLC12A6	530.1	Esophagitis, GERD and related diseases	digestive	1806	6731	0.0669028	0.0566932	1.06919	0.237966	1	1
chr4.106022043.T.C	rs11729561	T	Severity	CAV	C	-	079	Viral infection	infectious diseases	237	6048	0.228975	0.194037	1.25731	0.237977	1	1
chr2.167953627.G.A	rs7595310	A	Severity	CAV-FE	G	STK39	079.9	Viremia, NOS	infectious diseases	137	6050	-0.171755	0.145553	0.842186	0.237993	1	1
chr6.52200448.A.G	rs13192246	G	Severity	CAV	G	-	735	Acquired foot deformities	musculoskeletal	340	8361	-0.123728	0.104853	0.88362	0.237994	1	1
chr15.33615902.C.T	rs12593288	C	Severity	CAV	T	RYR3	079	Viral infection	infectious diseases	238	6078	-0.313709	0.26586	0.730732	0.238009	1	1
chr12.47879112.A.G	rs2228570	AG genotype	Severity	CAV	A	VDR	592	Cystitis and urethritis	genitourinary	131	7002	-0.196764	0.166757	0.821384	0.238022	1	1
chrX.15564667.C.T	rs2074192	T	Severity (T allele); Severity for males > 50 y.o (T allele); Protective (C allele); Protective (CT genotype)	CAV	T	ACE2	722	Intervertebral disc disorders	musculoskeletal	360	7971	-0.109449	0.09276	0.896327	0.238032	1	1
chr2.45584979.T.C	-	HLA-A*02:02	Protective	IP	T	HLA-A	495	Asthma	respiratory	1518	6912	-0.0498688	0.0422647	0.951354	0.238033	1	1
chr9.131672331.T.G	rs12551879	G	Severity	CAV	G	RAPGEF1	512	Other symptoms of respiratory system	respiratory	2694	5189	-0.0829781	0.0703266	0.920371	0.238041	1	1
chrX.15599938.A.G	rs2106809	G	Severity	CAV	G	ACE2	480	Pneumonia	respiratory	405	8131	-0.158878	0.134656	0.853101	0.238051	1	1
chr21.41426103.C.A	rs17000900	A	Severity	CAV-FE	A	MX1	401.1	Essential hypertension	circulatory system	4957	4090	-0.0505798	0.0428689	0.950678	0.238051	1	1
chrX.15564175.T.C	rs41303171	C	Severity; Risk factor	CAV	C	ACE2	681.5	Cellulitis and abscess of leg, except foot	dermatologic	167	7977	0.879411	0.745344	2.40948	0.238051	1	1
chrX.15581269.T.C	rs138390800	C	May destabilize ACE2 protein structure	FCP + IP	C	ACE2	367	Disorders of refraction and accommodation; blindness and low vision	sense organs	454	8153	-1.1941	1.01206	0.302977	0.238054	1	1
chr13.112889041.C.T	rs9577175	T	Severity	CAV	T	ATP11A	368	Visual disturbances	sense organs	309	8399	0.138316	0.117231	1.14834	0.238057	1	1
chr1.12192898.T.G	rs1061622	T	Severity	CAV-FE	G	TNFRSF1B	300.12	Agorophobia, social phobia, and panic disorder	mental disorders	132	5856	-0.191625	0.162423	0.825617	0.238084	1	1
chrX.12885540.A.T	rs179008	T	Severity; Risk factor	CAV	T	TLR7	427.1	Paroxysmal tachycardia, unspecified	circulatory system	182	6852	-0.242968	0.205944	0.784297	0.238088	1	1
chrX.12885540.A.T	rs179008	T	Severity; Risk factor	CAV	T	TLR7	735.1	Flat foot	musculoskeletal	111	8293	0.252975	0.214427	1.28785	0.238091	1	1
chr22.24011037.T.C	rs11090305	C	Severity	CAV	C	-	599.2	Retention of urine	genitourinary	132	6272	0.153123	0.129791	1.16547	0.238094	1	1
chr4.106022043.T.C	rs11729561	T	Severity	CAV	C	-	300.11	Generalized anxiety disorder	mental disorders	217	5742	-0.304978	0.258513	0.73714	0.238104	1	1
chr11.88436431.C.T	rs72953026	T	Severity	CAV-FE	T	-	724	Other and unspecified disorders of back	musculoskeletal	190	8010	-0.47173	0.39986	0.623922	0.238104	1	1
chr4.68840276.G.A	rs115162070	G	Severity	CAV	A	-	627.1	Postmenopausal bleeding	genitourinary	201	7365	-0.859741	0.728766	0.423272	0.238111	1	1
chr19.52830722.G.A	rs10411226	G	Severity	CAV	G	ZNF28	244.1	Secondary hypothyroidism	endocrine/metabolic	150	6080	-0.151538	0.128455	0.859385	0.238118	1	1
chr12.8058591.T.C	rs7842	C	Risk factor; Severity	CAV	C	C3AR1	573.9	Abnormal serum enzyme levels	digestive	283	8102	0.104677	0.0887329	1.11035	0.238123	1	1
chr8.16932640.T.C	rs118072448	T	Severity	CAV	C	-	287	Purpura and other hemorrhagic conditions	hematopoietic	197	8716	-0.843853	0.715318	0.430051	0.238124	1	1
chrX.15587729.C.T	rs4646140	T	Severity	CAV	T	ACE2	369	Infection of the eye	sense organs	247	8032	-0.195252	0.165514	0.822627	0.23813	1	1
chrX.15599938.A.G	rs2106809	G	Severity	CAV	G	ACE2	565	Anal and rectal conditions	digestive	353	8644	0.160465	0.13603	1.17406	0.238148	1	1
chr21.41473715.C.A	rs2298661	A	Protective	CAV-FE	A	TMPRSS2	427.3	Other specified cardiac dysrhythmias	circulatory system	124	6925	-0.194537	0.164916	0.823216	0.238155	1	1
chr4.186082920.C.T	rs3775291	T	Risk factor; Severity	CAV-FE	T	TLR3	174.11	Malignant neoplasm of female breast	neoplasms	250	8725	0.212213	0.179901	1.23641	0.238155	1	1
chr11.34482745.G.A	rs61882275	G	Severity	CAV	A	ELF5	840	Sprains and strains	injuries & poisonings	115	8716	0.182638	0.154832	1.20038	0.238166	1	1
chrX.15564142.G.A	rs147311723	A	Severity	CAV	A	ACE2	592.1	Cystitis	genitourinary	124	7659	0.53956	0.457423	1.71525	0.238173	1	1
chr6.52200448.A.G	rs13192246	G	Severity	CAV	G	-	695.7	Prurigo and Lichen	dermatologic	128	7737	0.184827	0.156693	1.20301	0.23818	1	1
chr6.52200448.A.G	rs13192246	G	Severity	CAV	G	-	697	Sarcoidosis	dermatologic	245	7737	-0.145531	0.12338	0.864563	0.238186	1	1
chr13.23084699.A.G	rs1984162	G	Severity	CAV	G	-	947	Urticaria	dermatologic	118	7533	0.189627	0.160767	1.2088	0.238192	1	1
chr3.157438240.A.G	rs1840680	AG genotype)	Protective	CAV	A	PTX3	327	Sleep disorders	neurological	880	7364	-0.0669546	0.0567647	0.935238	0.238195	1	1
chr13.112889041.C.T	rs9577175	T	Severity	CAV	T	ATP11A	741	Symptoms and disorders of the joints	musculoskeletal	590	8353	0.102056	0.0865238	1.10745	0.238196	1	1
chr17.63488670.G.A	rs4343	G	Severity; Risk factor	CAV	G	ACE	626.12	Excessive or frequent menstruation	genitourinary	257	7398	0.129821	0.110067	1.13862	0.23821	1	1
chr17.63488670.G.A	rs4343	G	Severity; Risk factor	CAV	G	ACE	288.1	Decreased white blood cell count	hematopoietic	188	8209	0.142379	0.120715	1.15301	0.238213	1	1
chr10.36988942.A.G	rs2091431	G	Severity	CAV	A	-	740.1	Osteoarthritis; localized	musculoskeletal	1197	7065	0.0683947	0.0579883	1.07079	0.238216	1	1
chr11.2872637.A.G	rs10766439	A	Severity	CAV	A	-	276.14	Hypopotassemia	endocrine/metabolic	353	7723	0.106285	0.0901133	1.11214	0.238217	1	1
chr5.77379593.G.A	rs7715119	A	Severity	CAV-FE	A	PDE8B	110	Dermatophytosis / Dermatomycosis	infectious diseases	923	6961	-0.0759164	0.0643661	0.926894	0.23822	1	1
chr15.60845514.G.A	rs17303202	A	Risk factor; Severity	CAV-FE	A	RORA	292.4	Altered mental status	mental disorders	106	8462	-0.21134	0.179189	0.809499	0.238231	1	1
chr22.43928847.C.G	rs738409	G	Protective*Conflicting; Severity*Conflicting	CAV	G	PNPLA3	276.1	Electrolyte imbalance	endocrine/metabolic	753	7928	-0.0988229	0.0837929	0.905903	0.23825	1	1
chr4.71742666.T.G	rs2282679	G	Severity	CAV	G	GC	695.4	Lupus (localized and systemic)	dermatologic	170	7830	0.224029	0.189959	1.25111	0.238257	1	1
chr15.60902209.A.G	rs4774377	G	Risk factor	CAV-FE	G	RORA	473	Diseases of the larynx and vocal cords	respiratory	249	6146	0.123615	0.10482	1.13158	0.238274	1	1
chr4.166008836.A.T	rs17047200	TT genotype	Severity (TT genotype)*Conflicting; Risk factor (AA genotype)*Conflicting	CAV	T	TLL1	619.4	Noninflammatory disorders of vagina	genitourinary	283	7881	-0.119461	0.101297	0.887399	0.238275	1	1
chr11.71456403.G.T	rs12785878	G	Severity	CAV	T	NADSYN1	250.25	Diabetes type 2 with peripheral circulatory disorders	endocrine/metabolic	337	5986	0.119099	0.100991	1.12648	0.238278	1	1
chr6.160716758.G.A	rs4252187	A	Potential functional effect on protein	FCP + IP	A	PLG	396	Abnormal heart sounds	circulatory system	303	8522	1.25225	1.06187	3.4982	0.238285	1	1
chr11.611919.C.G	rs702966	C	Severity in African-Americans	CAV	C	PHRF1	580	Nephritis; nephrosis; renal sclerosis	genitourinary	230	7229	0.112931	0.0957632	1.11956	0.238287	1	1
chr5.131995059.C.T	rs56162149	T	Severity	CAV-FE	C	ACSL6	840	Sprains and strains	injuries & poisonings	109	8294	0.184933	0.156827	1.20314	0.238311	1	1
chr22.41925447.G.A	rs61756766	A	Severity	CAV	A	TNFRSF13C	350.1	Abnormal involuntary movements	neurological	265	7857	0.893481	0.757694	2.44362	0.238314	1	1
chr15.90876959.G.A	rs201551785	A	Potential functional effect on protein	FCP + IP	A	FURIN	250.2	Type 2 diabetes	endocrine/metabolic	2613	5987	1.72755	1.46502	5.62687	0.238318	1	1
chr13.23084699.A.G	rs1984162	G	Severity	CAV	G	-	284	Aplastic anemia	hematopoietic	103	6185	0.202349	0.171599	1.22427	0.238321	1	1
chr9.87726151.C.T	rs41312184	C;T	Possible functional consequences	FCP + IP	T	CTSL	270.3	Disorders of plasma protein metabolism	endocrine/metabolic	122	8711	0.869054	0.737034	2.38466	0.238349	1	1
chr2.216660263.A.C	rs2270360	A	Severity	CAV	C	IGFBP2	452.2	Deep vein thrombosis [DVT]	circulatory system	291	7399	0.22375	0.189766	1.25076	0.238365	1	1
chr11.126292948.C.T	rs8177374	T	Protective	CAV	T	TIRAP	599.9	Other abnormality of urination	genitourinary	132	6875	-0.703791	0.596917	0.494707	0.238381	1	1
chrX.15602217.T.C	rs190509934	C	Protective	CAV	C	ACE2	562	Diverticulosis and diverticulitis	digestive	191	6912	0.719756	0.610459	2.05393	0.238382	1	1
chr10.52771482.G.A	rs5030737	A	Potential functional effect on protein	FCP + IP	A	MBL2	433.3	Cerebral ischemia	circulatory system	201	8649	-1.18807	1.00767	0.304809	0.238386	1	1
chr7.22728630.G.T	rs2066992	T	Protective	CAV-FE	T	IL6	401.2	Hypertensive heart and/or renal disease	circulatory system	162	4148	0.2483	0.210598	1.28184	0.238388	1	1
chr9.131672331.T.G	rs12551879	G	Severity	CAV	G	RAPGEF1	339	Other headache syndromes	neurological	537	7992	-0.157748	0.133796	0.854065	0.238394	1	1
chr7.54580201.A.C	rs622568	C	Severity; Risk factor	CAV-FE	C	-	454	Varicose veins	circulatory system	266	7679	-0.108091	0.091682	0.897546	0.238407	1	1
chr21.33252612.A.G	rs2236757	A	Severity	CAV-FE	A	IFNAR2	250.25	Diabetes type 2 with peripheral circulatory disorders	endocrine/metabolic	319	5623	0.117739	0.0998671	1.12495	0.238414	1	1
chr11.34482745.G.A	rs61882275	G	Severity	CAV	A	ELF5	241.1	Nontoxic uninodular goiter	endocrine/metabolic	385	7886	0.106107	0.0900017	1.11194	0.238419	1	1
chr11.114726432.A.T	rs1712779	T	Severity	CAV-FE	T	-	078	Viral warts & HPV	infectious diseases	328	6166	0.120233	0.101984	1.12776	0.238419	1	1
chr7.54580201.A.C	rs622568	C	Severity; Risk factor	CAV-FE	C	-	586.2	Cyst of kidney, acquired	genitourinary	124	7152	-0.157315	0.13344	0.854435	0.238429	1	1
chr21.41494374.C.T	rs114363287	T	Risk factor	CAV	T	TMPRSS2	765	Cervical radiculitis	symptoms	305	7562	-1.18309	1.00357	0.30633	0.238446	1	1
chr10.36988942.A.G	rs2091431	G	Severity	CAV	A	-	447	Other disorders of arteries and arterioles	circulatory system	116	7868	0.185905	0.157697	1.20431	0.238447	1	1
chr10.51197961.C.A	rs7897633	A	Severity in European-Americans	CAV	C	PRKG1	054	Herpes simplex	infectious diseases	341	6175	-0.136341	0.115654	0.872545	0.238451	1	1
chr8.73355963.T.C	rs2010843	C	Severity	CAV	C	RDH10-AS1	785	Abdominal pain	symptoms	1562	6195	-0.0786618	0.0667279	0.924352	0.23846	1	1
chr1.173115604.T.G	rs17300100	G	Severity	CAV	G	-	427.7	Tachycardia NOS	circulatory system	194	7003	-0.693459	0.588267	0.499844	0.238471	1	1
chr11.2872637.A.G	rs10766439	A	Severity	CAV	A	-	949	Allergies, other	injuries & poisonings	254	7290	0.123043	0.104383	1.13093	0.238491	1	1
chr1.46309111.A.G	rs41292543	G	Severity	CAV-FE	G	UQCRH	255	Disorders of adrenal glands	endocrine/metabolic	114	8541	-0.843771	0.715808	0.430086	0.238491	1	1
chr9.33426577.A.G	rs10813976	G	Severity	CAV	G	-	705	Disorders of sweat glands	dermatologic	109	7696	0.231882	0.196718	1.26097	0.238497	1	1
chrX.12889539.C.G	rs3853839	G	Severity; Risk factor	CAV-FE	G	TLR7	558	Noninfectious gastroenteritis	digestive	152	6542	-0.217294	0.184351	0.804694	0.23852	1	1
chr5.131995059.C.T	rs56162149	T	Severity	CAV-FE	C	ACSL6	809	Fracture of unspecified bones	injuries & poisonings	123	8063	-0.185446	0.157337	0.830733	0.238534	1	1
chr8.38963809.A.G	rs10808999	G	Severity	CAV	A	PLEKHA2	340	Migraine	neurological	391	8010	-0.262661	0.222864	0.769002	0.23857	1	1
chr14.102356233.A.G	rs11160678	G	Severity	CAV	G	CINP	721.1	Spondylosis without myelopathy	musculoskeletal	541	7887	-0.0860706	0.0730322	0.917529	0.238586	1	1
chr8.124324323.T.C	rs72711165	C	Severity	CAV-FE	C	TMEM65	276	Disorders of fluid, electrolyte, and acid-base balance	endocrine/metabolic	800	8008	0.165934	0.140799	1.18049	0.238592	1	1
chr12.8058591.T.C	rs7842	C	Risk factor; Severity	CAV	C	C3AR1	153.3	Malignant neoplasm of rectum, rectosigmoid junction, and anus	neoplasms	218	8227	-0.123035	0.104401	0.884233	0.238602	1	1
chr16.57636629.G.A	rs7499679	A	Severity	CAV	A	ADGRG1	242.1	Graves' disease	endocrine/metabolic	120	7731	-0.160062	0.135821	0.852091	0.238607	1	1
chr16.57636629.G.A	rs7499679	A	Severity	CAV	A	ADGRG1	255	Disorders of adrenal glands	endocrine/metabolic	111	8331	-0.166684	0.141441	0.846467	0.238608	1	1
chr4.71762286.C.T	rs113574864	T	Severity	CAV	T	GC	284	Aplastic anemia	hematopoietic	103	6120	-0.272234	0.23102	0.761676	0.238636	1	1
chr2.181488719.A.C	rs2034831	C	Severity	CAV	C	ITGA4	709	Diffuse diseases of connective tissue	dermatologic	139	7751	-1.19274	1.01218	0.303388	0.238643	1	1
chr17.16948873.A.G	rs34557412	G	Severity	CAV	G	TNFRSF13B	512.9	Other dyspnea	respiratory	1043	5204	0.746556	0.633548	2.10972	0.238648	1	1
chr11.114726432.A.T	rs1712779	T	Severity	CAV-FE	T	-	592.11	Acute cystitis	genitourinary	108	7650	0.202677	0.172001	1.22468	0.238659	1	1
chr17.15965007.C.T	rs8081547	T	Risk factor	FCP + IP	T	ADORA2B	681	Superficial cellulitis and abscess	dermatologic	463	7762	0.128646	0.109184	1.13729	0.238695	1	1
chr8.16932640.T.C	rs118072448	T	Severity	CAV	C	-	271	Disorders of carbohydrate transport and metabolism	endocrine/metabolic	1406	7643	0.211687	0.179664	1.23576	0.238703	1	1
chr19.39248147.C.T	rs12979860	C	Severity (C allele)*Conflicting; Risk factor (T allele)*Conflicting	CAV	C	IFNL4	272.12	Hyperglyceridemia	endocrine/metabolic	115	5630	0.164033	0.139222	1.17825	0.238711	1	1
chr8.73355963.T.C	rs2010843	C	Severity	CAV	C	RDH10-AS1	300.12	Agorophobia, social phobia, and panic disorder	mental disorders	131	5801	-0.252726	0.214499	0.77668	0.238711	1	1
chr16.57636629.G.A	rs7499679	A	Severity	CAV	A	ADGRG1	585.3	Chronic renal failure [CKD]	genitourinary	957	7056	0.0614431	0.0521499	1.06337	0.238716	1	1
chr6.12216733.A.G	rs10755709	A	Severity	CAV	G	-	174.1	Breast cancer [female]	neoplasms	269	8317	0.110009	0.0933708	1.11629	0.238718	1	1
chr6.12216733.A.G	rs10755709	A	Severity	CAV	G	-	427.9	Palpitations	circulatory system	547	6727	0.0779954	0.0661995	1.08112	0.238722	1	1
chr6.147217556.A.G	rs116898161	G	Severity	CAV	G	STXBP5	296.2	Depression	mental disorders	1440	5870	0.272296	0.231118	1.31297	0.238731	1	1
chr21.41426103.C.A	rs17000900	A	Severity	CAV-FE	A	MX1	396	Abnormal heart sounds	circulatory system	303	8403	-0.125263	0.106322	0.882264	0.238736	1	1
chr6.31575254.G.A	rs1800629	A	Risk factor*Conflicting; Severity*Conflicting; Protective*Conflicting	CAV-FE	A	TNF	415	Pulmonary heart disease	circulatory system	309	9047	-0.157355	0.133561	0.8544	0.238736	1	1
chr11.14893332.A.G	rs10741657	G	Severity	CAV	A	CYP2R1	214	Lipoma	neoplasms	110	8976	-0.193489	0.164231	0.824079	0.238738	1	1
chr8.124324323.T.C	rs72711165	C	Severity	CAV-FE	C	TMEM65	772.2	Spasm of muscle	symptoms	203	8656	0.287667	0.244171	1.33331	0.238741	1	1
chr5.21768177.G.A	-	HLA-A*02:02	Protective	IP	A	HLA-A	586	Other disorders of the kidney and ureters	genitourinary	493	7102	0.14855	0.126089	1.16015	0.238745	1	1
chr10.52340585.A.T	rs1441121	T	Severity	CAV	A	-	689	Disorder of skin and subcutaneous tissue NOS	dermatologic	158	8713	-0.212009	0.179955	0.808958	0.238747	1	1
chr8.124324323.T.C	rs72711165	C	Severity	CAV-FE	C	TMEM65	250	Diabetes mellitus	endocrine/metabolic	2639	5974	0.11442	0.0971227	1.12122	0.238759	1	1
chr19.52830722.G.A	rs10411226	G	Severity	CAV	G	ZNF28	272.11	Hypercholesterolemia	endocrine/metabolic	957	4236	0.0683515	0.05802	1.07074	0.23877	1	1
chr11.14893332.A.G	rs10741657	G	Severity	CAV	A	CYP2R1	071.1	HIV infection, symptomatic	infectious diseases	948	6175	-0.0688795	0.0584686	0.933439	0.238773	1	1
chr2.127137039.A.G	rs744373	G	Severity	CAV	G	-	600	Hyperplasia of prostate	genitourinary	456	8656	0.0937706	0.0795994	1.09831	0.238784	1	1
chr2.60480453.A.G	rs1123573	A	Severity	CAV-FE	G	BCL11A	250.25	Diabetes type 2 with peripheral circulatory disorders	endocrine/metabolic	336	5984	0.0986562	0.0837468	1.10369	0.238785	1	1
chrX.15600835.T.C	rs4646116	C	Risk factor	FCP + IP	C	ACE2	278.4	Abnormal weight gain	endocrine/metabolic	161	5518	1.30151	1.10483	3.67484	0.238788	1	1
chrX.12888602.G.A	rs147244662	A	Severity; Severity for males	CAV-FE	A	TLR7	250.25	Diabetes type 2 with peripheral circulatory disorders	endocrine/metabolic	337	5989	1.44216	1.22423	4.22983	0.238789	1	1
chr16.3500977.C.G	rs2301762	G	Severity	CAV	G	CLUAP1	687.4	Disturbance of skin sensation	dermatologic	493	6825	0.363878	0.308894	1.4389	0.238795	1	1
chr7.54580201.A.C	rs622568	C	Severity; Risk factor	CAV-FE	C	-	496.21	Obstructive chronic bronchitis	respiratory	185	6887	-0.128706	0.109259	0.879233	0.238801	1	1
chr21.41660268.A.T	rs2252109	A	Severity	CAV	A	-	433.21	Cerebral artery occlusion, with cerebral infarction	circulatory system	402	7761	0.0991849	0.0842	1.10427	0.238809	1	1
chr14.74952741.A.G	rs2268616	G	Risk factor	CAV	G	PGF	276.13	Hyperpotassemia	endocrine/metabolic	337	7870	0.241437	0.204962	1.27308	0.238814	1	1
chr6.52200448.A.G	rs13192246	G	Severity	CAV	G	-	626.13	Irregular menstrual cycle	genitourinary	149	7258	-0.200567	0.170278	0.818266	0.238844	1	1
chr13.22495675.AG.A	rs10714879	A	Severity	CAV	A	-	196	Radiotherapy	neoplasms	119	8307	0.197288	0.167496	1.21809	0.238851	1	1
chr12.8058591.T.C	rs7842	C	Risk factor; Severity	CAV	C	C3AR1	578.9	Hemorrhage of gastrointestinal tract	digestive	167	8198	0.136058	0.115519	1.14575	0.238878	1	1
chr16.3500977.C.G	rs2301762	G	Severity	CAV	G	CLUAP1	250.2	Type 2 diabetes	endocrine/metabolic	2606	5969	0.213637	0.181393	1.23817	0.238892	1	1
chr5.142872984.C.T	rs10039856	C	Severity	CAV	T	ARHGAP26	586	Other disorders of the kidney and ureters	genitourinary	496	7099	0.0826507	0.0701775	1.08616	0.238901	1	1
chr21.41507982.C.A	rs75603675	A	Protective*Conflicting; Risk factor*Conflicting; Severity*Conflicting	CAV	A	TMPRSS2	798	Malaise and fatigue	symptoms	1040	6989	-0.0605093	0.051379	0.941285	0.238914	1	1
chr11.114726432.A.T	rs1712779	T	Severity	CAV-FE	T	-	689	Disorder of skin and subcutaneous tissue NOS	dermatologic	163	9017	-0.183596	0.155894	0.832272	0.238916	1	1
chr13.33129529.C.G	rs34425674	G	Risk factor	CAV	G	STARD13	427.9	Palpitations	circulatory system	567	7067	-0.703036	0.596966	0.49508	0.238923	1	1
chr5.159315942.T.G	rs3212227	T	Severity	FCP	G	IL12B	689	Disorder of skin and subcutaneous tissue NOS	dermatologic	163	8952	0.135687	0.115216	1.14532	0.238926	1	1
chr11.88436431.C.T	rs72953026	T	Severity	CAV-FE	T	-	705	Disorders of sweat glands	dermatologic	108	7727	-0.853218	0.724495	0.426042	0.238927	1	1
chr4.106022043.T.C	rs11729561	T	Severity	CAV	C	-	429.3	Symptoms involving cardiovascular system	circulatory system	180	7938	0.259703	0.220523	1.29654	0.238929	1	1
chr2.191909428.G.A	rs147509469	A	Risk factor for females	CAV	A	CAVIN2-AS1	706.1	Acne	dermatologic	232	7727	-1.19919	1.01829	0.301438	0.238936	1	1
chr6.31575254.G.A	rs1800629	A	Risk factor*Conflicting; Severity*Conflicting; Protective*Conflicting	CAV-FE	A	TNF	071.1	HIV infection, symptomatic	infectious diseases	948	6172	0.0885614	0.0752031	1.0926	0.238944	1	1
chr6.41534945.A.C	rs1886814	C	Severity	CAV-FE	C	FOXP4-AS1	714	Rheumatoid arthritis and other inflammatory polyarthropathies	musculoskeletal	256	8847	-0.220097	0.186901	0.802441	0.238952	1	1
chrX.15564142.G.A	rs147311723	A	Severity	CAV	A	ACE2	690	Erythematosquamous dermatosis	dermatologic	146	7881	-1.18334	1.00486	0.306255	0.238953	1	1
chrX.15564142.G.A	rs147311723	A	Severity	CAV	A	ACE2	690.1	Seborrheic dermatitis	dermatologic	146	7881	-1.18334	1.00486	0.306255	0.238953	1	1
chr6.6924962.A.C	rs6933436	C	Severity	CAV	C	-	585.4	Chronic kidney disease, Stage I or II	genitourinary	212	6825	0.132822	0.112795	1.14205	0.238974	1	1
chr22.43928847.C.G	rs738409	G	Protective*Conflicting; Severity*Conflicting	CAV	G	PNPLA3	585	Renal failure	genitourinary	1363	7149	0.0745828	0.0633393	1.07743	0.238991	1	1
chr7.22728408.A.G	rs2069837	G	Severity	CAV-FE	G	IL6	350	Abnormal movement	neurological	1084	7851	0.0843184	0.0716075	1.08798	0.238993	1	1
chr13.23084699.A.G	rs1984162	G	Severity	CAV	G	-	274.1	Gout	endocrine/metabolic	291	9144	0.122526	0.104058	1.13035	0.239002	1	1
chr17.16948873.A.G	rs34557412	G	Severity	CAV	G	TNFRSF13B	497	Bronchitis	respiratory	164	6964	1.24575	1.05799	3.47554	0.23901	1	1
chr22.24011037.T.C	rs11090305	C	Severity	CAV	C	-	592.1	Cystitis	genitourinary	113	7011	0.161581	0.13723	1.17537	0.239019	1	1
chr1.205208489.G.A	rs11240388	G	Severity	CAV-FE	A	DSTYK	362.9	Retinal edema	sense organs	118	7780	0.205925	0.174893	1.22866	0.239022	1	1
chr10.89010241.T.C	rs982764	T	Severity	CAV-FE	C	FAS	389.1	Sensorineural hearing loss	sense organs	290	8486	-0.115712	0.098277	0.890731	0.239031	1	1
chr6.31153649.G.A	rs143334143	A	Severity; Risk factor	CAV-FE	A	CCHCR1	698	Pruritus and related conditions	dermatologic	325	8860	0.200336	0.17015	1.22181	0.239031	1	1
chr4.107694523.TG.T	rs70947091	T	Severity	CAV-FE	T	PAPSS1	433.31	Transient cerebral ischemia	circulatory system	192	8553	-0.202759	0.172215	0.816475	0.239051	1	1
chr2.136948486.A.G	rs7605851	G	Severity	CAV-FE	G	THSD7B	090	Sexually transmitted infections (not HIV or hepatitis)	infectious diseases	268	9052	0.275522	0.234025	1.31722	0.239069	1	1
chr6.147217556.A.G	rs116898161	G	Severity	CAV	G	STXBP5	721.1	Spondylosis without myelopathy	musculoskeletal	546	8036	-0.608046	0.516475	0.544414	0.239076	1	1
chr8.124324323.T.C	rs72711165	C	Severity	CAV-FE	C	TMEM65	585.3	Chronic renal failure [CKD]	genitourinary	984	7218	0.158522	0.13465	1.17178	0.23908	1	1
chr10.43519603.G.T	rs10793436	G	Severity	CAV	G	-	574	Cholelithiasis and cholecystitis	digestive	183	8639	0.127238	0.10808	1.13569	0.239093	1	1
chr15.34253720.A.G	rs2705343	G	Severity	CAV-FE	G	SLC12A6	327.32	Obstructive sleep apnea	neurological	744	7307	0.0927568	0.0787906	1.09719	0.239093	1	1
chrX.15599938.A.G	rs2106809	G	Severity	CAV	G	ACE2	185	Cancer of prostate	neoplasms	199	8677	-0.333959	0.283677	0.716083	0.239095	1	1
chr16.78590128.A.G	rs72803978	A	Severity	CAV	G	WWOX	433.21	Cerebral artery occlusion, with cerebral infarction	circulatory system	435	8627	-0.502843	0.427149	0.604809	0.239113	1	1
chr6.30887474.G.A	rs4618569	AG genotype	Severity	CAV	A	DDR1	427.6	Premature beats	circulatory system	116	7065	-0.183406	0.155799	0.83243	0.239118	1	1
chr22.22210343.A.T	rs5757427	T	Severity	CAV	A	IGLV10-54	275	Disorders of mineral metabolism	endocrine/metabolic	281	6218	0.142656	0.121183	1.15333	0.239118	1	1
chr13.23084699.A.G	rs1984162	G	Severity	CAV	G	-	289	Other diseases of blood and blood-forming organs	hematopoietic	292	8176	-0.131064	0.111336	0.877162	0.239121	1	1
chr10.76490426.T.C	rs114026383	C	Risk factor for European population	CAV	C	LRMDA	427	Cardiac dysrhythmias	circulatory system	1234	7040	0.121519	0.103231	1.12921	0.239134	1	1
chr11.14893332.A.G	rs10741657	G	Severity	CAV	A	CYP2R1	465	Acute upper respiratory infections of multiple or unspecified sites	respiratory	1166	6635	0.0604706	0.0513714	1.06234	0.239145	1	1
chr1.87162490.C.T	rs10873821	C	Severity	CAV	C	LINC01140	276	Disorders of fluid, electrolyte, and acid-base balance	endocrine/metabolic	793	7950	0.0652363	0.0554215	1.06741	0.239158	1	1
chr17.27660155.T.C	rs117217714	C	Severity	CAV	C	NOS2P1	782.3	Edema	symptoms	731	8064	0.765898	0.650675	2.15093	0.239162	1	1
chr1.169597075.C.T	rs6127	T	Severity in males	CAV	C	SELP	425	Cardiomyopathy	circulatory system	266	9090	0.135858	0.11542	1.14552	0.239165	1	1
chr7.22728408.A.G	rs2069837	G	Severity	CAV-FE	G	IL6	729	Other disorders of soft tissues	musculoskeletal	425	6823	0.124963	0.106174	1.13311	0.23921	1	1
chr4.25613313.G.A	-	HLA-A*02:02	Protective	IP	A	HLA-A	735.21	Hammer toe (acquired)	musculoskeletal	150	8510	0.172178	0.146295	1.18789	0.239227	1	1
chr2.195499753.A.C	rs73060484	C	Severity	CAV	C	-	479	Other upper respiratory disease	respiratory	379	6206	0.145467	0.123606	1.15658	0.239254	1	1
chr7.107967457.C.T	rs2237698	T	Severity	CAV	T	LAMB1	165	Cancer within the respiratory system	neoplasms	105	9467	0.294011	0.249836	1.3418	0.23927	1	1
chr7.107967457.C.T	rs2237698	T	Severity	CAV	T	LAMB1	165.1	Cancer of bronchus; lung	neoplasms	105	9467	0.294011	0.249836	1.3418	0.23927	1	1
chr4.143999443.G.A	rs7683365	A	Risk factor	FCP + IP	A	GYPB	611	Abnormal findings on mammogram or breast exam	genitourinary	528	7133	-0.109576	0.0931148	0.896214	0.239281	1	1
chrX.15564667.C.T	rs2074192	T	Severity (T allele); Severity for males > 50 y.o (T allele); Protective (C allele); Protective (CT genotype)	CAV	T	ACE2	721	Spondylosis and allied disorders	musculoskeletal	591	7971	0.0832617	0.0707575	1.08683	0.239307	1	1
chr6.160731787.C.T	rs4252128	T	Potential functional effect on protein	FCP + IP	T	PLG	295.1	Schizophrenia	mental disorders	215	5853	0.388091	0.329815	1.47416	0.239318	1	1
chr10.8988345.A.T	rs71481792	A	Severity	CAV	T	-	318	Tobacco use disorder	mental disorders	1389	6996	-0.0684169	0.0581437	0.933871	0.239321	1	1
chr17.27263807.T.C	rs60811869	C	Severity	CAV	C	-	455	Hemorrhoids	circulatory system	301	7726	0.283812	0.241212	1.32818	0.23935	1	1
chr4.188627868.CTCT.C	rs1734523522	C	Severity	CAV	C	LINC01060	722	Intervertebral disc disorders	musculoskeletal	356	7823	-0.126418	0.107446	0.881247	0.239367	1	1
chr22.22210343.A.T	rs5757427	T	Severity	CAV	A	IGLV10-54	368	Visual disturbances	sense organs	227	5871	0.159422	0.1355	1.17283	0.239375	1	1
chr5.180810828.C.T	rs113791144	T	Severity	CAV	T	-	369	Infection of the eye	sense organs	247	8055	0.237997	0.202287	1.2687	0.239383	1	1
chr15.60845514.G.A	rs17303202	A	Risk factor; Severity	CAV-FE	A	RORA	250.7	Diabetic retinopathy	endocrine/metabolic	196	7776	0.142258	0.120914	1.15287	0.239387	1	1
chr1.90742957.A.C	rs2166172	C	Severity	CAV-FE	C	-	300	Anxiety disorders	mental disorders	1038	5831	0.0842242	0.0715894	1.08787	0.239399	1	1
chr5.1211624.A.G	rs76067074	G	Severity	CAV-FE	G	SLC6A19	252.1	Hyperparathyroidism	endocrine/metabolic	199	8485	-0.844981	0.718232	0.429565	0.239405	1	1
chr19.39248147.C.T	rs12979860	C	Severity (C allele)*Conflicting; Risk factor (T allele)*Conflicting	CAV	C	IFNL4	792	Abnormal Papanicolaou smear of cervix and cervical HPV	genitourinary	155	8265	-0.145841	0.123967	0.864295	0.239416	1	1
chr4.5820150.T.C	rs3774881	T	Severity	CAV	T	CRMP1	275.6	Hypercalcemia	endocrine/metabolic	200	7282	0.134348	0.114199	1.14379	0.239422	1	1
chr12.132489230.GC.G	rs56106917	G	Severity	CAV	G	FBRSL1	296.22	Major depressive disorder	mental disorders	1407	5831	-0.0566308	0.0481382	0.944943	0.239426	1	1
chr17.34252769.A.G	rs1024611	G	Risk factor	CAV	G	CCL2	242.1	Graves' disease	endocrine/metabolic	121	7892	0.185027	0.157285	1.20325	0.239442	1	1
chr7.128938247.T.G	rs10488631	TCTA haplotype	Severity in European-Americans	CAV	T	IRF5	571.5	Other chronic nonalcoholic liver disease	digestive	478	8002	-0.0820491	0.069747	0.921227	0.239442	1	1
chr5.131995059.C.T	rs56162149	T	Severity	CAV-FE	C	ACSL6	706.1	Acne	dermatologic	222	7324	-0.140615	0.119532	0.868824	0.239444	1	1
chr16.85959043.C.T	rs12444486	C	Severity in African-Americans	CAV	C	-	110.11	Dermatophytosis of nail	infectious diseases	608	6661	-0.0730958	0.062137	0.929512	0.239449	1	1
chr2.60480453.A.G	rs1123573	A	Severity	CAV-FE	G	BCL11A	274.1	Gout	endocrine/metabolic	292	9167	-0.105603	0.0897752	0.899782	0.239473	1	1
chr18.6461231.C.G	rs11659676	G	Severity	CAV-FE	C	RPL6P27	626.13	Irregular menstrual cycle	genitourinary	134	6700	0.154212	0.131099	1.16674	0.239476	1	1
chr14.72467521.C.T	rs12587980	T	Severity	CAV	T	RGS6	530.1	Esophagitis, GERD and related diseases	digestive	1817	6763	0.0473611	0.0402629	1.0485	0.239476	1	1
chr5.123497022.T.C	rs62377777	T	Severity	CAV	C	-	743.1	Osteoporosis	musculoskeletal	401	8554	-0.104416	0.0887692	0.900851	0.239491	1	1
chr17.45422978.G.C	rs1230082	G	Severity	CAV	C	ARHGAP27	594	Urinary calculus	genitourinary	218	8899	-0.115737	0.0983977	0.89071	0.239509	1	1
chr12.8058591.T.C	rs7842	C	Risk factor; Severity	CAV	C	C3AR1	735.1	Flat foot	musculoskeletal	112	8510	0.16334	0.138875	1.17744	0.239527	1	1
chr21.41660268.A.T	rs2252109	A	Severity	CAV	A	-	362.4	Retinal vascular changes and abnomalities	sense organs	119	6976	0.172178	0.146389	1.18789	0.239529	1	1
chr7.22728408.A.G	rs2069837	G	Severity	CAV-FE	G	IL6	592	Cystitis and urethritis	genitourinary	144	7656	0.202094	0.17183	1.22396	0.239544	1	1
chr12.112919388.G.A	rs10774671	A	Severity (A allele); Protective (G allele)	CAV-FE	A	OAS1	704.1	Alopecia	dermatologic	201	8002	0.120794	0.102708	1.12839	0.239555	1	1
chr7.22548762.C.T	rs13227460	T	Severity	CAV	T	STEAP1B	495.2	Asthma with exacerbation	respiratory	385	6867	0.162752	0.138386	1.17674	0.239567	1	1
chr21.41509390.C.G	rs12626358	G	Possible functional consequences	FCP + IP	G	TMPRSS2	761	Cervicalgia	symptoms	580	8259	-0.0827839	0.0703912	0.92055	0.239573	1	1
chr1.155175305.G.A	rs7528026	A	Severity	CAV	A	TRIM46	401	Hypertension	circulatory system	5020	4152	-0.268173	0.228028	0.764776	0.239574	1	1
chr7.128954129.T.C	rs10488631	TCTA haplotype	Severity in European-Americans	CAV	C	IRF5	600	Hyperplasia of prostate	genitourinary	456	8678	-0.415563	0.353363	0.659969	0.239585	1	1
chr4.71762286.C.T	rs113574864	T	Severity	CAV	T	GC	571.5	Other chronic nonalcoholic liver disease	digestive	480	8016	-0.124104	0.105531	0.883288	0.239595	1	1
chr4.67963489.G.A	rs6552134	G	Possible functional consequences	FCP + IP	A	TMPRSS11A	401.1	Essential hypertension	circulatory system	4912	4051	0.0509983	0.0433662	1.05232	0.239598	1	1
chr16.85959043.C.T	rs12444486	C	Severity in African-Americans	CAV	C	-	362.4	Retinal vascular changes and abnomalities	sense organs	121	7309	-0.1575	0.13393	0.854277	0.239601	1	1
chr6.31153649.G.A	rs143334143	A	Severity; Risk factor	CAV-FE	A	CCHCR1	252	Disorders of parathyroid gland	endocrine/metabolic	218	8541	0.240684	0.204667	1.27212	0.239604	1	1
chr12.47844974.A.G	rs731236	AG and AA genotype	Severity	CAV	G	VDR	250.4	Abnormal glucose	endocrine/metabolic	702	5979	0.0746067	0.0634428	1.07746	0.239607	1	1
chr17.63488670.G.A	rs4343	G	Severity; Risk factor	CAV	G	ACE	689	Disorder of skin and subcutaneous tissue NOS	dermatologic	164	9026	-0.16354	0.139071	0.849132	0.239616	1	1
chr2.195519781.A.G	rs74417002	G	Severity	CAV	G	-	286	Coagulation defects	hematopoietic	172	8739	0.241216	0.205125	1.2728	0.239617	1	1
chrX.15561454.T.C	rs142017934	C	Severity	CAV	C	ACE2	153	Colorectal cancer	neoplasms	278	8235	0.429925	0.365601	1.53714	0.239618	1	1
chr2.127137039.A.G	rs744373	G	Severity	CAV	G	-	700	Corns and callosities	dermatologic	197	8587	0.120199	0.102216	1.12772	0.23962	1	1
chr6.147217556.A.G	rs116898161	G	Severity	CAV	G	STXBP5	698	Pruritus and related conditions	dermatologic	325	8860	-0.846477	0.719843	0.428923	0.239627	1	1
chr21.41473715.C.A	rs2298661	A	Protective	CAV-FE	A	TMPRSS2	585.3	Chronic renal failure [CKD]	genitourinary	973	7083	-0.0721365	0.0613455	0.930404	0.239633	1	1
chr7.128954129.T.C	rs10488631	TCTA haplotype	Severity in European-Americans	CAV	C	IRF5	796	Elevated prostate specific antigen [PSA]	genitourinary	178	8678	-0.689414	0.586291	0.50187	0.239639	1	1
chr8.37849759.C.T	rs138763430	T	Severity	CAV	T	BRF2	362	Other retinal disorders	sense organs	463	7796	0.96397	0.8198	2.62209	0.239651	1	1
chr8.97128242.T.C	rs7817272	C	Severity	CAV	C	CPQ	456	Chronic venous insufficiency [CVI]	circulatory system	298	7750	0.102785	0.0874138	1.10825	0.239657	1	1
chrX.15599938.A.G	rs2106809	G	Severity	CAV	G	ACE2	180.3	Cervical intraepithelial neoplasia [CIN] [Cervical dysplasia]	neoplasms	122	8263	-0.269262	0.228997	0.763943	0.239662	1	1
chr15.33615902.C.T	rs12593288	C	Severity	CAV	T	RYR3	250.25	Diabetes type 2 with peripheral circulatory disorders	endocrine/metabolic	332	5885	0.230272	0.195838	1.25894	0.239663	1	1
chr12.132489230.GC.G	rs56106917	G	Severity	CAV	G	FBRSL1	278.4	Abnormal weight gain	endocrine/metabolic	161	5476	-0.157327	0.133804	0.854425	0.239675	1	1
chr17.45714244.T.C	rs113661667	C	Risk factor	CAV-FE	C	LINC02210-CRHR1	735.1	Flat foot	musculoskeletal	111	8463	0.359351	0.305622	1.4324	0.239675	1	1
chr19.31533051.C.A	rs8105499	C	Severity	CAV	A	LINC02841	626.12	Excessive or frequent menstruation	genitourinary	251	7259	-0.149443	0.127103	0.861188	0.239692	1	1
chr1.31151182.G.C	rs12083278	C	Severity	CAV	G	-	741	Symptoms and disorders of the joints	musculoskeletal	573	7917	0.0919243	0.0781865	1.09628	0.239713	1	1
chr9.87726151.C.T	rs41312184	C;T	Possible functional consequences	FCP + IP	T	CTSL	300.9	Posttraumatic stress disorder	mental disorders	123	5866	0.874664	0.743953	2.39807	0.239716	1	1
chr22.24011037.T.C	rs11090305	C	Severity	CAV	C	-	174.11	Malignant neoplasm of female breast	neoplasms	227	7979	-0.119611	0.10174	0.887266	0.239732	1	1
chr9.117713024.A.G	rs4986790	G	Severity	CAV	G	TLR4	300	Anxiety disorders	mental disorders	1040	5865	-0.109567	0.0931969	0.896222	0.239733	1	1
chrX.15602217.T.C	rs190509934	C	Protective	CAV	C	ACE2	585	Renal failure	genitourinary	1370	7230	0.363301	0.309021	1.43807	0.239735	1	1
chr12.8058591.T.C	rs7842	C	Risk factor; Severity	CAV	C	C3AR1	350.2	Abnormality of gait	neurological	872	7839	0.0645767	0.0549285	1.06671	0.239735	1	1
chr20.50172836.A.G	rs6122883	G	Severity	CAV-FE	G	LINC01273	261	Vitamin deficiency	endocrine/metabolic	2402	5888	0.057834	0.0491938	1.05954	0.23974	1	1
chr5.96909661.C.T	rs150892504	T	Severity	CAV	T	ERAP2	218	Benign neoplasm of uterus	neoplasms	374	8667	1.35374	1.1515	3.87187	0.239743	1	1
chr5.96909661.C.T	rs150892504	T	Severity	CAV	T	ERAP2	218.1	Uterine leiomyoma	neoplasms	374	8667	1.35374	1.1515	3.87187	0.239743	1	1
chr19.39248147.C.T	rs12979860	C	Severity (C allele)*Conflicting; Risk factor (T allele)*Conflicting	CAV	C	IFNL4	306	Other mental disorder	mental disorders	207	5870	0.121126	0.103031	1.12877	0.239744	1	1
chr1.155197995.A.G	rs41264915	A	Severity	CAV-FE	G	THBS3	654	Other and unspecified complications of birth; puerperium affecting management of mother	pregnancy complications	113	9304	-0.201436	0.171346	0.817556	0.23975	1	1
chr1.196673103.G.A	rs800292	A	Severity	CAV	G	CFH	278.1	Obesity	endocrine/metabolic	2423	5487	-0.0505125	0.042967	0.950742	0.239751	1	1
chrX.15587729.C.T	rs4646140	T	Severity	CAV	T	ACE2	365.1	Open-angle glaucoma	sense organs	103	7864	-0.314664	0.267661	0.730034	0.239753	1	1
chr9.30504351.C.T	rs17775810	TT genotype	Protective	CAV	T	LINC01242	274.11	Gouty arthropathy	endocrine/metabolic	124	9136	-0.50556	0.430052	0.603168	0.239764	1	1
chr10.22439346.T.C	-	HLA-A*02:02	Protective	IP	C	HLA-A	271	Disorders of carbohydrate transport and metabolism	endocrine/metabolic	1404	7659	-0.240323	0.204438	0.786374	0.239782	1	1
chr1.205208489.G.A	rs11240388	G	Severity	CAV-FE	A	DSTYK	426.9	Cardiac pacemaker/device in situ	circulatory system	219	7056	-0.165364	0.140673	0.847585	0.239788	1	1
chr10.98166813.G.T	rs10786398	T	Severity	CAV	T	R3HCC1L	260	Protein-calorie malnutrition	endocrine/metabolic	187	5937	-0.247836	0.210836	0.780488	0.239798	1	1
chr15.100233816.G.A	rs143434383	A	Risk factor	CAV	A	ADAMTS17	414	Other forms of chronic heart disease	circulatory system	146	8088	1.27342	1.08335	3.57304	0.239815	1	1
chr2.162044379.C.T	rs3788979	T	Risk factor	CAV	T	DPP4	729	Other disorders of soft tissues	musculoskeletal	416	6624	-0.161581	0.137475	0.850797	0.239854	1	1
chr9.81442264.TCAG.T	rs1826292621	T	Severity	CAV	T	-	274	Gout and other crystal arthropathies	endocrine/metabolic	308	9115	0.124117	0.105602	1.13215	0.239863	1	1
chr5.159315942.T.G	rs3212227	T	Severity	FCP	G	IL12B	577	Diseases of pancreas	digestive	126	9327	-0.161226	0.137176	0.8511	0.239864	1	1
chr12.106231175.T.A	rs12823094	A	Severity	CAV	A	-	476	Allergic rhinitis	respiratory	1112	6100	0.122798	0.104483	1.13066	0.239879	1	1
chr2.191909428.G.A	rs147509469	A	Risk factor for females	CAV	A	CAVIN2-AS1	197	Chemotherapy	neoplasms	408	8494	0.47574	0.404786	1.6092	0.23988	1	1
chr6.147217556.A.G	rs116898161	G	Severity	CAV	G	STXBP5	539	Bariatric surgery	digestive	206	9351	0.554447	0.471756	1.74098	0.239881	1	1
chr1.230710048.A.G	rs699	G	Severity	CAV	A	AGT	840	Sprains and strains	injuries & poisonings	115	8770	-0.239826	0.20406	0.786765	0.239886	1	1
chr14.102356233.A.G	rs11160678	G	Severity	CAV	G	CINP	681	Superficial cellulitis and abscess	dermatologic	462	7837	-0.0913034	0.07769	0.912741	0.239904	1	1
chr10.89010241.T.C	rs982764	T	Severity	CAV-FE	C	FAS	687	Symptoms affecting skin	dermatologic	121	6785	0.166825	0.141955	1.18155	0.239917	1	1
chr9.81442264.TCAG.T	rs1826292621	T	Severity	CAV	T	-	250.4	Abnormal glucose	endocrine/metabolic	700	5939	0.0875705	0.0745169	1.09152	0.239924	1	1
chr1.31151182.G.C	rs12083278	C	Severity	CAV	G	-	456	Chronic venous insufficiency [CVI]	circulatory system	284	7275	-0.138204	0.117604	0.870921	0.239929	1	1
chr9.33426577.A.G	rs10813976	G	Severity	CAV	G	-	110.11	Dermatophytosis of nail	infectious diseases	626	7078	-0.112396	0.0956451	0.893691	0.239942	1	1
chr9.33426577.A.G	rs10813976	G	Severity	CAV	G	-	614	Inflammatory diseases of female pelvic organs	genitourinary	340	8612	-0.155688	0.132486	0.855826	0.239944	1	1
chr17.42362183.A.G	rs744166	G	Risk factor; Severity	CAV	A	STAT3	704	Diseases of hair and hair follicles	dermatologic	290	8328	0.108583	0.0924033	1.1147	0.239957	1	1
chr4.186082920.C.T	rs3775291	T	Risk factor; Severity	CAV-FE	T	TLR3	585.34	Chronic Kidney Disease, Stage IV	genitourinary	349	7233	0.186737	0.158916	1.20531	0.239966	1	1
chr11.320772.A.G	rs12252	G	Severity; Risk factor	CAV	G	IFITM3	743.11	Osteoporosis NOS	musculoskeletal	363	7692	0.111309	0.0947257	1.11774	0.239968	1	1
chr4.71742666.T.G	rs2282679	G	Severity	CAV	G	GC	250.25	Diabetes type 2 with peripheral circulatory disorders	endocrine/metabolic	337	5988	-0.197975	0.168484	0.82039	0.23998	1	1
chr17.42362183.A.G	rs744166	G	Risk factor; Severity	CAV	A	STAT3	366.2	Senile cataract	sense organs	603	8101	-0.0814577	0.0693254	0.921772	0.239992	1	1
chr3.141689849.A.G	rs6440031	G	Severity	CAV	A	LINC02618	722	Intervertebral disc disorders	musculoskeletal	334	7205	0.246678	0.209939	1.27977	0.239996	1	1
chr16.78590128.A.G	rs72803978	A	Severity	CAV	G	WWOX	452.2	Deep vein thrombosis [DVT]	circulatory system	305	7738	-0.694292	0.59089	0.499428	0.239997	1	1
chr11.126292948.C.T	rs8177374	T	Protective	CAV	T	TIRAP	733	Other disorders of bone and cartilage	musculoskeletal	380	7696	-0.356559	0.303461	0.700082	0.240006	1	1
chr10.8988345.A.T	rs71481792	A	Severity	CAV	T	-	626.11	Absent or infrequent menstruation	genitourinary	142	7234	0.185682	0.158031	1.20404	0.240006	1	1
chr8.38963809.A.G	rs10808999	G	Severity	CAV	A	PLEKHA2	275.5	Disorders of calcium/phosphorus metabolism	endocrine/metabolic	100	8961	0.38698	0.329353	1.47253	0.240007	1	1
chr22.19963748.G.A	rs4680	A	Risk factor	FCP	A	COMT	426.92	Cardiac defibrillator in situ	circulatory system	121	7066	-0.17222	0.146576	0.841794	0.240013	1	1
chr12.132489230.GC.G	rs56106917	G	Severity	CAV	G	FBRSL1	278.1	Obesity	endocrine/metabolic	2421	5476	-0.0478304	0.0407109	0.953295	0.240043	1	1
chr3.101705614.T.C	rs11919389	C	Risk factor	CAV	C	PDCL3P4	687.1	Rash and other nonspecific skin eruption	dermatologic	724	6799	-0.0751652	0.063977	0.92759	0.240044	1	1
chr9.33426577.A.G	rs10813976	G	Severity	CAV	G	-	496	Chronic airway obstruction	respiratory	623	6914	-0.112975	0.096163	0.893173	0.240065	1	1
chr14.74952741.A.G	rs2268616	G	Risk factor	CAV	G	PGF	600	Hyperplasia of prostate	genitourinary	444	8520	0.254156	0.216341	1.28937	0.240078	1	1
chr15.60845514.G.A	rs17303202	A	Risk factor; Severity	CAV-FE	A	RORA	270	Disorders of protein plasma/amino-acid transport and metabolism	endocrine/metabolic	133	8694	-0.184506	0.157055	0.831515	0.240081	1	1
chr2.162044379.C.T	rs3788979	T	Risk factor	CAV	T	DPP4	276.14	Hypopotassemia	endocrine/metabolic	363	7795	0.153423	0.130598	1.16582	0.240086	1	1
chr14.94566450.G.A	rs2093266	A	Risk factor for acute kidney injury	CAV	A	SERPINA4	362.9	Retinal edema	sense organs	118	7739	-0.197279	0.167935	0.820961	0.240102	1	1
chr1.206773552.T.C	rs1800896	C	Severity	FCP	C	IL10	415.1	Acute pulmonary heart disease	circulatory system	257	9043	-0.115583	0.0983913	0.890847	0.240105	1	1
chr9.132278286.T.C	rs11243705	C	Severity	CAV	C	SETX	250.23	Type 2 diabetes with ophthalmic manifestations	endocrine/metabolic	210	5736	0.185915	0.158268	1.20432	0.240121	1	1
chr21.41509390.C.G	rs12626358	G	Possible functional consequences	FCP + IP	G	TMPRSS2	562.1	Diverticulosis	digestive	139	6727	-0.168539	0.143479	0.844898	0.240132	1	1
chr12.47903511.T.C	rs11574018	C	Severity	CAV	C	VDR	079	Viral infection	infectious diseases	242	6177	1.25764	1.07068	3.51711	0.240147	1	1
chr1.46309111.A.G	rs41292543	G	Severity	CAV-FE	G	UQCRH	731	Osteitis deformans and osteopathies associated with other disorders classified elsewhere	musculoskeletal	175	7697	0.436182	0.371345	1.54679	0.240155	1	1
chr17.15965007.C.T	rs8081547	T	Risk factor	FCP + IP	T	ADORA2B	071	Human immunodeficiency virus [HIV] disease	infectious diseases	1005	6004	0.0944726	0.0804333	1.09908	0.240176	1	1
chr17.9267091.C.T	rs34761447	C	Severity	CAV	T	STX8	705	Disorders of sweat glands	dermatologic	108	7671	0.502786	0.428073	1.65332	0.240181	1	1
chr17.16948873.A.G	rs34557412	G	Severity	CAV	G	TNFRSF13B	285	Other anemias	hematopoietic	1808	6208	-1.245	1.06001	0.287942	0.240191	1	1
chr16.16924042.C.A	rs1453512	A	Severity	CAV	C	-	244.2	Acquired hypothyroidism	endocrine/metabolic	136	7754	-0.176718	0.150463	0.838016	0.240197	1	1
chr21.41464802.A.G	rs462574	A	Possible functional consequences	FCP + IP	A	TMPRSS2	530.11	GERD	digestive	1798	6712	-0.0588765	0.0501303	0.942823	0.240207	1	1
chr7.107967457.C.T	rs2237698	T	Severity	CAV	T	LAMB1	497	Bronchitis	respiratory	164	6948	0.236159	0.20108	1.26638	0.240215	1	1
chr7.22728408.A.G	rs2069837	G	Severity	CAV-FE	G	IL6	433.3	Cerebral ischemia	circulatory system	201	8644	0.172991	0.147298	1.18886	0.240223	1	1
chr10.130802064.T.G	rs12253652	G	Severity	CAV	G	-	079	Viral infection	infectious diseases	232	5880	0.133151	0.113376	1.14242	0.240229	1	1
chr2.216660263.A.C	rs2270360	A	Severity	CAV	C	IGFBP2	350.1	Abnormal involuntary movements	neurological	254	7489	-0.275808	0.234851	0.758958	0.240237	1	1
chr17.8109899.C.T	rs151256885	T	Severity	CAV	T	ALOXE3	727.1	Synovitis and tenosynovitis	musculoskeletal	206	6647	-0.29467	0.25093	0.744777	0.24027	1	1
chr12.57108399.C.T	rs324011	T	Risk factor; Severity	CAV	T	STAT6	562.1	Diverticulosis	digestive	141	6830	-0.209553	0.178448	0.810947	0.240272	1	1
chr12.47844974.A.G	rs731236	AG and AA genotype	Severity	CAV	G	VDR	340	Migraine	neurological	390	8004	0.0942579	0.0802668	1.09884	0.240272	1	1
chr11.34482745.G.A	rs61882275	G	Severity	CAV	A	ELF5	550	Abdominal hernia	digestive	482	8856	-0.0979649	0.0834245	0.906681	0.240278	1	1
chr12.8058591.T.C	rs7842	C	Risk factor; Severity	CAV	C	C3AR1	070.2	Viral hepatitis B	infectious diseases	199	6160	-0.130672	0.11128	0.877505	0.240288	1	1
chr21.41509390.C.G	rs12626358	G	Possible functional consequences	FCP + IP	G	TMPRSS2	535.9	Gastritis and duodenitis, NOS	digestive	161	8599	0.145525	0.123931	1.15665	0.240301	1	1
chr6.45737076.T.A	rs16873740	A	Severity	CAV	A	-	700	Corns and callosities	dermatologic	195	8565	-0.155905	0.132775	0.85564	0.240313	1	1
chr11.320772.A.G	rs12252	G	Severity; Risk factor	CAV	G	IFITM3	531	Peptic ulcer (excl. esophageal)	digestive	138	8334	-0.178052	0.151644	0.836898	0.240335	1	1
chr2.36677870.C.A	rs6714112	C	Severity	CAV	A	-	365	Glaucoma	sense organs	818	7774	-0.0913115	0.0777702	0.912733	0.240347	1	1
chr8.97128242.T.C	rs7817272	C	Severity	CAV	C	CPQ	197	Chemotherapy	neoplasms	411	8503	0.0866266	0.0737802	1.09049	0.240348	1	1
chr9.87724615.A.G	rs3128509	A;G	Possible functional consequences	FCP + IP	A	CTSL	300.11	Generalized anxiety disorder	mental disorders	216	5716	-0.16643	0.141751	0.846682	0.240352	1	1
chr4.143999443.G.A	rs7683365	A	Risk factor	FCP + IP	A	GYPB	290	Delirium dementia and amnestic and other cognitive disorders	mental disorders	133	7605	0.198317	0.168926	1.21935	0.240399	1	1
chr22.22210343.A.T	rs5757427	T	Severity	CAV	A	IGLV10-54	275.6	Hypercalcemia	endocrine/metabolic	175	6218	0.175827	0.14977	1.19223	0.240401	1	1
chr16.89196249.G.A	rs117169628	A	Severity	CAV	A	SLC22A31	475.9	Postnasal drip	respiratory	221	6309	-0.461369	0.392995	0.63042	0.240401	1	1
chr1.31151182.G.C	rs12083278	C	Severity	CAV	G	-	654	Other and unspecified complications of birth; puerperium affecting management of mother	pregnancy complications	104	8785	-0.234652	0.19988	0.790846	0.24041	1	1
chr15.60810211.C.T	rs341419	T	Severity	CAV-FE	T	RORA	278	Overweight, obesity and other hyperalimentation	endocrine/metabolic	2745	5226	-0.0452472	0.0385444	0.955761	0.240436	1	1
chr17.27263807.T.C	rs60811869	C	Severity	CAV	C	-	054	Herpes simplex	infectious diseases	341	6154	-0.355774	0.303073	0.700631	0.24044	1	1
chr7.54580201.A.C	rs622568	C	Severity; Risk factor	CAV-FE	C	-	338.1	Acute pain	neurological	285	6510	-0.104342	0.0888858	0.900917	0.240441	1	1
chr13.102695866.A.G	rs599976	G	Severity	CAV-FE	G	METTL21C	714	Rheumatoid arthritis and other inflammatory polyarthropathies	musculoskeletal	257	8866	-0.160441	0.136676	0.851768	0.240444	1	1
chr12.47844974.A.G	rs731236	AG and AA genotype	Severity	CAV	G	VDR	571	Chronic liver disease and cirrhosis	digestive	504	8109	0.084026	0.0715803	1.08766	0.240447	1	1
chr22.41925447.G.A	rs61756766	A	Severity	CAV	A	TNFRSF13C	476	Allergic rhinitis	respiratory	1147	6319	-0.873962	0.744515	0.417295	0.240448	1	1
chr8.37849759.C.T	rs138763430	T	Severity	CAV	T	BRF2	782.3	Edema	symptoms	731	8077	0.832561	0.709254	2.2992	0.240454	1	1
chr4.67963885.A.G	rs17088850	G	Possible functional consequences	FCP + IP	G	TMPRSS11A	447	Other disorders of arteries and arterioles	circulatory system	117	7900	-0.219025	0.186589	0.803301	0.240461	1	1
chr14.35401887.C.T	rs696	CC genotype	Severity	CAV	C	NFKBIA	741.2	Stiffness of joint	musculoskeletal	391	8354	0.0893174	0.0760928	1.09343	0.240477	1	1
chr12.47902438.G.T	rs11574024	T	Severity	CAV	T	VDR	090	Sexually transmitted infections (not HIV or hepatitis)	infectious diseases	266	9077	0.387282	0.329955	1.47297	0.240497	1	1
chr5.86011821.T.G	rs4424029	G	Severity	CAV	G	-	495.2	Asthma with exacerbation	respiratory	389	6892	-0.105845	0.0901794	0.899564	0.240511	1	1
chr3.101705614.T.C	rs11919389	C	Risk factor	CAV	C	PDCL3P4	592	Cystitis and urethritis	genitourinary	143	7615	-0.16408	0.139797	0.848674	0.240514	1	1
chr20.50172836.A.G	rs6122883	G	Severity	CAV-FE	G	LINC01273	389	Hearing loss	sense organs	480	8436	0.109398	0.0932081	1.11561	0.240518	1	1
chr21.41509390.C.G	rs12626358	G	Possible functional consequences	FCP + IP	G	TMPRSS2	079	Viral infection	infectious diseases	236	6010	0.121624	0.103626	1.12933	0.240524	1	1
chr1.46309111.A.G	rs41292543	G	Severity	CAV-FE	G	UQCRH	433.31	Transient cerebral ischemia	circulatory system	194	8650	-0.608239	0.518236	0.544308	0.240526	1	1
chr13.33129529.C.G	rs34425674	G	Risk factor	CAV	G	STARD13	165	Cancer within the respiratory system	neoplasms	105	9484	0.878434	0.748454	2.40713	0.240529	1	1
chr13.33129529.C.G	rs34425674	G	Risk factor	CAV	G	STARD13	165.1	Cancer of bronchus; lung	neoplasms	105	9484	0.878434	0.748454	2.40713	0.240529	1	1
chr5.159315942.T.G	rs3212227	T	Severity	FCP	G	IL12B	714	Rheumatoid arthritis and other inflammatory polyarthropathies	musculoskeletal	256	8818	0.110286	0.0939719	1.1166	0.240552	1	1
chr6.105878879.T.A	rs9386484	T	Severity	CAV	A	-	472	Chronic pharyngitis and nasopharyngitis	respiratory	260	5073	0.110663	0.0942943	1.11702	0.240561	1	1
chr5.124614711.G.T	rs4240376	G	Severity	CAV	T	-	714.1	Rheumatoid arthritis	musculoskeletal	231	8873	0.153978	0.131206	1.16647	0.24057	1	1
chr4.71762286.C.T	rs113574864	T	Severity	CAV	T	GC	613	Other nonmalignant breast conditions	genitourinary	183	8974	-0.205204	0.174858	0.814481	0.240576	1	1
chr14.35401887.C.T	rs696	CC genotype	Severity	CAV	C	NFKBIA	790.6	Other abnormal blood chemistry	symptoms	801	7691	-0.0648277	0.0552414	0.937229	0.240581	1	1
chr2.196087686.G.A	rs2176724	A	Severity	CAV	A	-	580	Nephritis; nephrosis; renal sclerosis	genitourinary	228	7193	-0.119988	0.102245	0.886931	0.240582	1	1
chr2.162267541.C.T	rs1990760	T	Risk factor; Severity	CAV	T	IFIH1	496.2	Chronic bronchitis	respiratory	262	6939	0.145007	0.123566	1.15605	0.240587	1	1
chr11.34482745.G.A	rs61882275	G	Severity	CAV	A	ELF5	287.3	Thrombocytopenia	hematopoietic	185	8709	0.146192	0.124578	1.15742	0.240597	1	1
chr2.195499753.A.C	rs73060484	C	Severity	CAV	C	-	244.1	Secondary hypothyroidism	endocrine/metabolic	184	7796	-0.229313	0.195422	0.79508	0.240626	1	1
chr8.40324459.C.A	rs11779911	C	Severity	CAV	A	SIRLNT	380.4	Impacted cerumen	sense organs	253	8275	0.122947	0.104782	1.13082	0.240651	1	1
chr16.16924042.C.A	rs1453512	A	Severity	CAV	C	-	292.3	Memory loss	mental disorders	197	8296	-0.149205	0.127161	0.861393	0.240656	1	1
chr21.33252612.A.G	rs2236757	A	Severity	CAV-FE	A	IFNAR2	574.1	Cholelithiasis	digestive	143	8599	-0.180163	0.153546	0.835134	0.240657	1	1
chr22.24011037.T.C	rs11090305	C	Severity	CAV	C	-	591	Urinary tract infection	genitourinary	529	7011	0.0775804	0.066119	1.08067	0.240657	1	1
chr6.31153649.G.A	rs143334143	A	Severity; Risk factor	CAV-FE	A	CCHCR1	415	Pulmonary heart disease	circulatory system	309	9054	-0.24864	0.211909	0.779861	0.240663	1	1
chr4.111691870.C.T	rs112641600	C	Severity	CAV	T	-	110.12	Althete's foot	infectious diseases	288	7031	-0.252169	0.214919	0.777114	0.240667	1	1
chr12.47844974.A.G	rs731236	AG and AA genotype	Severity	CAV	G	VDR	367	Disorders of refraction and accommodation; blindness and low vision	sense organs	454	8144	-0.0907763	0.0773682	0.913222	0.240675	1	1
chr8.124324323.T.C	rs72711165	C	Severity	CAV-FE	C	TMEM65	250.23	Type 2 diabetes with ophthalmic manifestations	endocrine/metabolic	215	5974	0.296555	0.252752	1.34522	0.240675	1	1
chr9.87726151.C.T	rs41312184	C;T	Possible functional consequences	FCP + IP	T	CTSL	626.13	Irregular menstrual cycle	genitourinary	150	7394	0.906949	0.772994	2.47675	0.240678	1	1
chr1.244873270.T.C	rs12130553	C	Severity	CAV	T	-	452.2	Deep vein thrombosis [DVT]	circulatory system	245	6065	0.149389	0.127333	1.16112	0.240708	1	1
chr16.3500977.C.G	rs2301762	G	Severity	CAV	G	CLUAP1	654	Other and unspecified complications of birth; puerperium affecting management of mother	pregnancy complications	113	9320	0.628356	0.5356	1.87453	0.240723	1	1
chr16.85959043.C.T	rs12444486	C	Severity in African-Americans	CAV	C	-	724	Other and unspecified disorders of back	musculoskeletal	180	7523	-0.128647	0.109657	0.879285	0.240728	1	1
chr1.154454494.A.C	rs2228145	A	Risk factor	CAV	C	IL6R	626.12	Excessive or frequent menstruation	genitourinary	256	7364	0.158522	0.135127	1.17178	0.240743	1	1
chr4.188627868.CTCT.C	rs1734523522	C	Severity	CAV	C	LINC01060	939	Atopic/contact dermatitis due to other or unspecified	dermatologic	638	7352	-0.094554	0.0806016	0.909779	0.240754	1	1
chr5.142872984.C.T	rs10039856	C	Severity	CAV	T	ARHGAP26	456	Chronic venous insufficiency [CVI]	circulatory system	296	7626	-0.1056	0.0900201	0.899784	0.240765	1	1
chr2.45584979.T.C	-	HLA-A*02:02	Protective	IP	T	HLA-A	614	Inflammatory diseases of female pelvic organs	genitourinary	341	8607	-0.0990989	0.0844785	0.905653	0.240769	1	1
chr4.67964168.T.A	rs720009	A	Possible functional consequences	FCP + IP	A	TMPRSS11A	740.9	Osteoarthrosis NOS	musculoskeletal	812	7046	0.0862182	0.0734991	1.09004	0.240775	1	1
chr1.156125675.T.C	rs581342	C	Severity	CAV	T	LMNA	709	Diffuse diseases of connective tissue	dermatologic	136	7647	0.150404	0.128217	1.1623	0.240777	1	1
chr10.28606315.C.T	rs12773860	T	Severity	CAV	T	WAC	276	Disorders of fluid, electrolyte, and acid-base balance	endocrine/metabolic	795	7971	-0.243483	0.207565	0.783893	0.240779	1	1
chr17.45995618.A.G	rs112572874	G	Risk factor	CAV-FE	G	MAPT	249	Secondary diabetes mellitus	endocrine/metabolic	389	5985	0.216211	0.184319	1.24136	0.240785	1	1
chr7.107967457.C.T	rs2237698	T	Severity	CAV	T	LAMB1	939	Atopic/contact dermatitis due to other or unspecified	dermatologic	651	7545	-0.139418	0.118854	0.869864	0.240789	1	1
chr4.67910402.G.A	rs4860265	G	Possible functional consequences	FCP + IP	G	TMPRSS11A	345.3	Convulsions	neurological	209	8081	0.119676	0.102028	1.12713	0.240806	1	1
chr5.180810828.C.T	rs113791144	T	Severity	CAV	T	-	614.52	Vaginitis and vulvovaginitis	genitourinary	296	8649	0.217268	0.185229	1.24268	0.240808	1	1
chr12.106231175.T.A	rs12823094	A	Severity	CAV	A	-	727.1	Synovitis and tenosynovitis	musculoskeletal	204	6583	-0.300959	0.256583	0.740108	0.240817	1	1
chr19.50379362.T.C	rs1405655	C	Severity	CAV-FE	T	NR1H2	626.12	Excessive or frequent menstruation	genitourinary	256	7395	-0.109959	0.093746	0.895871	0.240818	1	1
chr19.31533051.C.A	rs8105499	C	Severity	CAV	A	LINC02841	721.1	Spondylosis without myelopathy	musculoskeletal	530	7885	0.0946591	0.0807042	1.09928	0.24083	1	1
chr4.25613313.G.A	-	HLA-A*02:02	Protective	IP	A	HLA-A	735	Acquired foot deformities	musculoskeletal	342	8510	0.116673	0.0994759	1.12375	0.240846	1	1
chr10.76490426.T.C	rs114026383	C	Risk factor for European population	CAV	C	LRMDA	585	Renal failure	genitourinary	1368	7206	-0.129263	0.110211	0.878743	0.240852	1	1
chr4.166008836.A.T	rs17047200	TT genotype	Severity (TT genotype)*Conflicting; Risk factor (AA genotype)*Conflicting	CAV	T	TLL1	357	Inflammatory and toxic neuropathy	neurological	358	8378	-0.103158	0.087954	0.901985	0.240852	1	1
chr5.159315942.T.G	rs3212227	T	Severity	FCP	G	IL12B	174	Breast cancer	neoplasms	295	8654	-0.107783	0.0918984	0.897823	0.240858	1	1
chr21.41465040.G.A	rs17001042	A	Possible functional consequences	FCP + IP	A	TMPRSS2	530	Diseases of esophagus	digestive	1867	6788	0.0729352	0.0621865	1.07566	0.240858	1	1
chr2.127137039.A.G	rs744373	G	Severity	CAV	G	-	465.2	Acute pharyngitis	respiratory	333	6621	-0.0952824	0.0812428	0.909116	0.240872	1	1
chr2.162267541.C.T	rs1990760	T	Risk factor; Severity	CAV	T	IFIH1	395	Heart valve disorders	circulatory system	339	8497	-0.137905	0.117586	0.871182	0.240875	1	1
chr9.131672331.T.G	rs12551879	G	Severity	CAV	G	RAPGEF1	261	Vitamin deficiency	endocrine/metabolic	2429	5961	-0.0827272	0.0705393	0.920602	0.240883	1	1
chr2.167953627.G.A	rs7595310	A	Severity	CAV-FE	G	STK39	790.6	Other abnormal blood chemistry	symptoms	794	7614	0.0709963	0.060537	1.07358	0.240886	1	1
chr2.60480453.A.G	rs1123573	A	Severity	CAV-FE	G	BCL11A	365	Glaucoma	sense organs	837	7890	-0.0649353	0.0553692	0.937128	0.240888	1	1
chr21.41470664.C.T	rs61735794	T	Risk factor	CAV	T	TMPRSS2	593.1	Gross hematuria	genitourinary	102	7659	0.87326	0.744622	2.3947	0.240894	1	1
chr9.4329170.T.C	rs3895472	C	Severity	CAV	T	GLIS3	497	Bronchitis	respiratory	162	6876	0.165483	0.141107	1.17996	0.240895	1	1
chr13.112889041.C.T	rs9577175	T	Severity	CAV	T	ATP11A	727	Other disorders of synovium, tendon, and bursa	musculoskeletal	367	6747	0.129652	0.110555	1.13843	0.240899	1	1
chr4.25613313.G.A	-	HLA-A*02:02	Protective	IP	A	HLA-A	772.2	Spasm of muscle	symptoms	203	8654	0.14875	0.126844	1.16038	0.240914	1	1
chr8.38963809.A.G	rs10808999	G	Severity	CAV	A	PLEKHA2	174	Breast cancer	neoplasms	297	8725	0.243882	0.20797	1.27619	0.240924	1	1
chr2.162267541.C.T	rs1990760	T	Risk factor; Severity	CAV	T	IFIH1	274.11	Gouty arthropathy	endocrine/metabolic	123	9152	-0.234336	0.199832	0.791096	0.24093	1	1
chr11.320772.A.G	rs12252	G	Severity; Risk factor	CAV	G	IFITM3	380.4	Impacted cerumen	sense organs	245	7696	-0.133252	0.113632	0.875245	0.240931	1	1
chr4.186082920.C.T	rs3775291	T	Risk factor; Severity	CAV-FE	T	TLR3	272.1	Hyperlipidemia	endocrine/metabolic	3296	5628	0.0818208	0.069775	1.08526	0.240941	1	1
chr4.67910532.T.C	rs9998258	T	Possible functional consequences	FCP + IP	C	TMPRSS11A	599	Other symptoms/disorders or the urinary system	genitourinary	1290	6867	-0.158042	0.134775	0.853814	0.240944	1	1
chr8.16932640.T.C	rs118072448	T	Severity	CAV	C	-	578	Gastrointestinal hemorrhage	digestive	488	8176	-0.458645	0.391131	0.63214	0.240951	1	1
chr17.9267091.C.T	rs34761447	C	Severity	CAV	T	STX8	374	Other disorders of eyelids	sense organs	117	8001	0.46334	0.395157	1.58937	0.240978	1	1
chr9.132278286.T.C	rs11243705	C	Severity	CAV	C	SETX	079	Viral infection	infectious diseases	235	5945	0.173255	0.147765	1.18917	0.240994	1	1
chr7.22548762.C.T	rs13227460	T	Severity	CAV	T	STEAP1B	512.1	Wheezing	respiratory	113	5128	0.289712	0.247093	1.33604	0.241003	1	1
chr3.38894643.C.T	rs33985936	T	Severity	CAV	T	SCN11A	765	Cervical radiculitis	symptoms	305	7575	0.145105	0.12376	1.15616	0.241006	1	1
chr1.46309111.A.G	rs41292543	G	Severity	CAV-FE	G	UQCRH	362.2	Degeneration of macula and posterior pole of retina	sense organs	196	7796	-0.607944	0.518526	0.544469	0.241017	1	1
chr4.67910402.G.A	rs4860265	G	Possible functional consequences	FCP + IP	G	TMPRSS11A	379.2	Disorders of vitreous body	sense organs	276	7672	0.106608	0.0909284	1.1125	0.24102	1	1
chr9.133251249.A.G	rs7849280	G	Protective	CAV	G	ABO	395	Heart valve disorders	circulatory system	340	8479	-0.110955	0.0946375	0.894979	0.241028	1	1
chr21.41660268.A.T	rs2252109	A	Severity	CAV	A	-	272	Disorders of lipoid metabolism	endocrine/metabolic	3041	5004	0.0481125	0.0410371	1.04929	0.241031	1	1
chr17.27263807.T.C	rs60811869	C	Severity	CAV	C	-	215	Other benign neoplasm of connective and other soft tissue	neoplasms	194	8940	-0.494122	0.421467	0.610106	0.241042	1	1
chr21.41494374.C.T	rs114363287	T	Risk factor	CAV	T	TMPRSS2	345.3	Convulsions	neurological	214	8392	0.594141	0.506792	1.81147	0.241054	1	1
chr16.89196249.G.A	rs117169628	A	Severity	CAV	A	SLC22A31	274.1	Gout	endocrine/metabolic	291	9170	0.307853	0.262594	1.3605	0.241055	1	1
chr4.69615987.C.T	rs7688383	T	Loss of smell and taste	CAV	T	UGT2A1	532	Dysphagia	digestive	291	6527	-0.109016	0.0929892	0.896717	0.241058	1	1
chr9.4329170.T.C	rs3895472	C	Severity	CAV	T	GLIS3	760	Back pain	symptoms	1985	6293	-0.0580405	0.0495081	0.943612	0.241059	1	1
chr14.35401887.C.T	rs696	CC genotype	Severity	CAV	C	NFKBIA	153.3	Malignant neoplasm of rectum, rectosigmoid junction, and anus	neoplasms	218	8147	-0.120563	0.102845	0.886421	0.241086	1	1
chr4.5820150.T.C	rs3774881	T	Severity	CAV	T	CRMP1	241	Nontoxic nodular goiter	endocrine/metabolic	515	6432	-0.0897469	0.0765597	0.914163	0.241098	1	1
chr10.104263031.C.A	rs4925	A	Protective for neurological complications of long COVID	CAV	A	GSTO1	195	Cancer, suspected or other	neoplasms	135	8510	0.230175	0.196354	1.25882	0.241099	1	1
chr4.107694523.TG.T	rs70947091	T	Severity	CAV-FE	T	PAPSS1	356	Hereditary and idiopathic peripheral neuropathy	neurological	154	8610	-0.228327	0.19479	0.795864	0.241128	1	1
chr9.132278286.T.C	rs11243705	C	Severity	CAV	C	SETX	300	Anxiety disorders	mental disorders	1006	5635	-0.0992065	0.084636	0.905556	0.241135	1	1
chr10.52771475.C.T	rs1800450	T	Severity	CAV	T	MBL2	300	Anxiety disorders	mental disorders	1041	5869	-0.171962	0.146708	0.842011	0.24114	1	1
chrX.15566297.A.G	rs4646179	G	Severity	CAV	G	ACE2	571.51	Cirrhosis of liver without mention of alcohol	digestive	290	8088	0.220454	0.18808	1.24664	0.241145	1	1
chr5.21768177.G.A	-	HLA-A*02:02	Protective	IP	A	HLA-A	285	Other anemias	hematopoietic	1782	6094	0.0889076	0.0758513	1.09298	0.241145	1	1
chr22.49281538.G.A	rs62220604	G	Severity	CAV	A	-	276	Disorders of fluid, electrolyte, and acid-base balance	endocrine/metabolic	791	7853	0.150133	0.128087	1.16199	0.24115	1	1
chr1.230710048.A.G	rs699	G	Severity	CAV	A	AGT	261.4	Vitamin D deficiency	endocrine/metabolic	2268	5975	0.0600153	0.0512026	1.06185	0.241152	1	1
chr11.114726432.A.T	rs1712779	T	Severity	CAV-FE	T	-	165	Cancer within the respiratory system	neoplasms	105	9474	0.207211	0.176785	1.23024	0.241154	1	1
chr11.114726432.A.T	rs1712779	T	Severity	CAV-FE	T	-	165.1	Cancer of bronchus; lung	neoplasms	105	9474	0.207211	0.176785	1.23024	0.241154	1	1
chr1.155133406.T.G	rs4971066	G	Risk factor	CAV	G	EFNA1	763	Thoracic or lumbosacral neuritis or radiculitis, unspecified	symptoms	611	7505	-0.212216	0.181061	0.80879	0.24117	1	1
chr21.41465921.C.T	rs62217525	C	Possible functional consequences	FCP + IP	T	TMPRSS2	241	Nontoxic nodular goiter	endocrine/metabolic	621	7898	-0.501418	0.427817	0.605671	0.241182	1	1
chr17.9267091.C.T	rs34761447	C	Severity	CAV	T	STX8	249	Secondary diabetes mellitus	endocrine/metabolic	388	5925	-0.386484	0.329756	0.679442	0.241185	1	1
chr4.143999443.G.A	rs7683365	A	Risk factor	FCP + IP	A	GYPB	296.2	Depression	mental disorders	1304	5245	-0.0716931	0.0611715	0.930817	0.241196	1	1
chrX.15566297.A.G	rs4646179	G	Severity	CAV	G	ACE2	619.4	Noninflammatory disorders of vagina	genitourinary	291	8149	0.189758	0.16191	1.20896	0.241198	1	1
chr7.22548762.C.T	rs13227460	T	Severity	CAV	T	STEAP1B	577	Diseases of pancreas	digestive	125	9265	0.268508	0.229107	1.30801	0.241207	1	1
chr20.50152518.G.A	rs6020298	A	Severity	CAV	G	PEDS1-UBE2V1	110.11	Dermatophytosis of nail	infectious diseases	617	6865	-0.0915521	0.0781203	0.912514	0.241222	1	1
chr11.784340.C.G	rs7104929	G	Severity	CAV-FE	G	-	626.1	Irregular menstrual cycle/bleeding	genitourinary	562	7309	0.112627	0.0961043	1.11921	0.241227	1	1
chr4.67910532.T.C	rs9998258	T	Possible functional consequences	FCP + IP	C	TMPRSS11A	447	Other disorders of arteries and arterioles	circulatory system	118	8019	-0.601052	0.512885	0.548235	0.241236	1	1
chr1.169597075.C.T	rs6127	T	Severity in males	CAV	C	SELP	729	Other disorders of soft tissues	musculoskeletal	425	6825	0.1117	0.0953155	1.11818	0.241237	1	1
chr4.106022043.T.C	rs11729561	T	Severity	CAV	C	-	599.3	Dysuria	genitourinary	388	6732	-0.216156	0.18446	0.805609	0.241265	1	1
chr4.67963489.G.A	rs6552134	G	Possible functional consequences	FCP + IP	A	TMPRSS11A	697	Sarcoidosis	dermatologic	246	7714	-0.137298	0.117172	0.87171	0.24129	1	1
chr22.24011037.T.C	rs11090305	C	Severity	CAV	C	-	614.52	Vaginitis and vulvovaginitis	genitourinary	270	7933	0.106323	0.0907381	1.11218	0.241293	1	1
chr9.33426577.A.G	rs10813976	G	Severity	CAV	G	-	286	Coagulation defects	hematopoietic	171	8698	-0.214043	0.182668	0.807314	0.241294	1	1
chr19.39248147.C.T	rs12979860	C	Severity (C allele)*Conflicting; Risk factor (T allele)*Conflicting	CAV	C	IFNL4	735.2	Acquired toe deformities	musculoskeletal	178	8531	-0.132735	0.113283	0.875697	0.241312	1	1
chrX.15596127.G.T	rs146598386	T	Severity	CAV	T	ACE2	428.1	Congestive heart failure (CHF) NOS	circulatory system	370	8110	0.747852	0.638261	2.11246	0.241316	1	1
chr2.162267541.C.T	rs1990760	T	Risk factor; Severity	CAV	T	IFIH1	317	Alcohol-related disorders	mental disorders	292	7137	-0.146506	0.125037	0.86372	0.241316	1	1
chr4.69615987.C.T	rs7688383	T	Loss of smell and taste	CAV	T	UGT2A1	327.32	Obstructive sleep apnea	neurological	726	7082	0.0692908	0.0591371	1.07175	0.241318	1	1
chr19.39248147.C.T	rs12979860	C	Severity (C allele)*Conflicting; Risk factor (T allele)*Conflicting	CAV	C	IFNL4	427	Cardiac dysrhythmias	circulatory system	1236	7069	-0.0545787	0.0465809	0.946884	0.241319	1	1
chr11.611919.C.G	rs702966	C	Severity in African-Americans	CAV	C	PHRF1	614.52	Vaginitis and vulvovaginitis	genitourinary	297	8665	0.102664	0.0876208	1.10812	0.241325	1	1
chr9.30504351.C.T	rs17775810	TT genotype	Protective	CAV	T	LINC01242	395.2	Nonrheumatic aortic valve disorders	circulatory system	169	8479	0.312882	0.267046	1.36736	0.241342	1	1
chr15.60845514.G.A	rs17303202	A	Risk factor; Severity	CAV-FE	A	RORA	425.1	Primary/intrinsic cardiomyopathies	circulatory system	245	9071	-0.133956	0.114336	0.874629	0.241361	1	1
chr17.42362183.A.G	rs744166	G	Risk factor; Severity	CAV	A	STAT3	528	Diseases of the oral soft tissues, excluding lesions specific for gingiva and tongue	digestive	101	9024	0.177526	0.151526	1.19426	0.241361	1	1
chr4.5820150.T.C	rs3774881	T	Severity	CAV	T	CRMP1	930	Allergic reaction to food	injuries & poisonings	109	6108	-0.187838	0.16033	0.828749	0.241368	1	1
chr8.38963809.A.G	rs10808999	G	Severity	CAV	A	PLEKHA2	585.32	End stage renal disease	genitourinary	508	7231	0.198676	0.169581	1.21979	0.241371	1	1
chr12.52726315.TC.T	rs5798227	T	Risk factor	CAV	TC	-	339	Other headache syndromes	neurological	537	7997	0.105294	0.0898769	1.11104	0.241381	1	1
chr1.156125675.T.C	rs581342	C	Severity	CAV	T	LMNA	452	Other venous embolism and thrombosis	circulatory system	355	7622	0.0950729	0.0811537	1.09974	0.241391	1	1
chr2.196087686.G.A	rs2176724	A	Severity	CAV	A	-	977	Personal history of allergy to medicinal agents	injuries & poisonings	199	8972	-0.127663	0.108974	0.88015	0.241397	1	1
chr1.90742957.A.C	rs2166172	C	Severity	CAV-FE	C	-	443.7	Peripheral angiopathy in diseases classified elsewhere	circulatory system	283	7982	-0.163633	0.13968	0.849053	0.241403	1	1
chr13.23084699.A.G	rs1984162	G	Severity	CAV	G	-	586	Other disorders of the kidney and ureters	genitourinary	499	7203	0.0994803	0.0849179	1.1046	0.241403	1	1
chr4.71742666.T.G	rs2282679	G	Severity	CAV	G	GC	418	Nonspecific chest pain	circulatory system	1479	6725	-0.0930511	0.0794321	0.911147	0.241416	1	1
chr6.31153649.G.A	rs143334143	A	Severity; Risk factor	CAV-FE	A	CCHCR1	296.1	Bipolar	mental disorders	203	5870	0.249359	0.212865	1.2832	0.241422	1	1
chr16.16924042.C.A	rs1453512	A	Severity	CAV	C	-	443.7	Peripheral angiopathy in diseases classified elsewhere	circulatory system	281	7847	-0.123568	0.105485	0.883762	0.241429	1	1
chr16.3500977.C.G	rs2301762	G	Severity	CAV	G	CLUAP1	426	Cardiac conduction disorders	circulatory system	498	7048	0.364542	0.311199	1.43985	0.241434	1	1
chr1.3081749.G.A	rs12745140	A	Severity	CAV	A	PRDM16	368	Visual disturbances	sense organs	313	8432	0.33757	0.288189	1.40154	0.24146	1	1
chr8.16932640.T.C	rs118072448	T	Severity	CAV	C	-	495	Asthma	respiratory	1522	6928	0.2102	0.179453	1.23392	0.241465	1	1
chr17.16948873.A.G	rs34557412	G	Severity	CAV	G	TNFRSF13B	296.2	Depression	mental disorders	1440	5868	-1.22413	1.04508	0.294014	0.241468	1	1
chr19.35687796.G.A	rs77127536	A	Severity	CAV	A	TYMSP2	599.2	Retention of urine	genitourinary	143	6797	0.17696	0.151082	1.19358	0.241484	1	1
chr17.45995618.A.G	rs112572874	G	Risk factor	CAV-FE	G	MAPT	743	Osteoporosis, osteopenia and pathological fracture	musculoskeletal	470	8643	0.193769	0.165433	1.21382	0.241485	1	1
chr6.160716758.G.A	rs4252187	A	Potential functional effect on protein	FCP + IP	A	PLG	379	Other disorders of eye	sense organs	325	7967	1.24561	1.06347	3.47506	0.24149	1	1
chr9.81442264.TCAG.T	rs1826292621	T	Severity	CAV	T	-	079.9	Viremia, NOS	infectious diseases	138	6126	0.17814	0.152092	1.19499	0.241492	1	1
chr14.72467521.C.T	rs12587980	T	Severity	CAV	T	RGS6	977	Personal history of allergy to medicinal agents	injuries & poisonings	199	8964	0.122938	0.104971	1.13081	0.241533	1	1
chr11.784340.C.G	rs7104929	G	Severity	CAV-FE	G	-	250.7	Diabetic retinopathy	endocrine/metabolic	196	7701	0.166643	0.142291	1.18133	0.241543	1	1
chr9.87726151.C.T	rs41312184	C;T	Possible functional consequences	FCP + IP	T	CTSL	470	Septal Deviations/Turbinate Hypertrophy	respiratory	107	6317	0.865409	0.738967	2.37598	0.241557	1	1
chr2.196087686.G.A	rs2176724	A	Severity	CAV	A	-	809	Fracture of unspecified bones	injuries & poisonings	127	8486	0.154638	0.132047	1.16724	0.241565	1	1
chr3.149000300.G.T	rs76488148	T	Severity	CAV	T	GYG1	613.5	Mastodynia	genitourinary	121	8869	0.208841	0.178336	1.23225	0.241576	1	1
chr13.112889041.C.T	rs9577175	T	Severity	CAV	T	ATP11A	415	Pulmonary heart disease	circulatory system	307	8951	-0.15238	0.130127	0.858662	0.241593	1	1
chr10.22439346.T.C	-	HLA-A*02:02	Protective	IP	C	HLA-A	452.2	Deep vein thrombosis [DVT]	circulatory system	305	7731	-0.54131	0.462268	0.581985	0.241603	1	1
chr2.45584979.T.C	-	HLA-A*02:02	Protective	IP	T	HLA-A	743.11	Osteoporosis NOS	musculoskeletal	397	8588	0.0925484	0.0790418	1.09697	0.241648	1	1
chr10.22439346.T.C	-	HLA-A*02:02	Protective	IP	C	HLA-A	271.3	Intestinal disaccharidase deficiencies and disaccharide malabsorption	endocrine/metabolic	1401	7659	-0.239359	0.204429	0.787132	0.241652	1	1
chr4.69615987.C.T	rs7688383	T	Loss of smell and taste	CAV	T	UGT2A1	705	Disorders of sweat glands	dermatologic	104	7417	0.172058	0.146951	1.18775	0.241659	1	1
chrX.15600857.A.G	rs73635825	G	Risk factor*Conflicting; Protective*Conflicting	FCP + IP	G	ACE2	735	Acquired foot deformities	musculoskeletal	342	8525	0.8767	0.748775	2.40296	0.241661	1	1
chr9.133251249.A.G	rs7849280	G	Protective	CAV	G	ABO	327	Sleep disorders	neurological	880	7352	-0.0701362	0.0599025	0.932267	0.241664	1	1
chr15.60902209.A.G	rs4774377	G	Risk factor	CAV-FE	G	RORA	425	Cardiomyopathy	circulatory system	258	8852	0.119232	0.101838	1.12663	0.24168	1	1
chrX.15599938.A.G	rs2106809	G	Severity	CAV	G	ACE2	038	Septicemia	infectious diseases	114	8501	-0.310672	0.265354	0.732954	0.241687	1	1
chrX.15581269.T.C	rs138390800	C	May destabilize ACE2 protein structure	FCP + IP	C	ACE2	250.3	Insulin pump user	endocrine/metabolic	663	5989	-1.19609	1.02164	0.302373	0.241696	1	1
chr8.124324323.T.C	rs72711165	C	Severity	CAV-FE	C	TMEM65	440	Atherosclerosis	circulatory system	164	8011	0.331894	0.283489	1.39361	0.2417	1	1
chr11.784340.C.G	rs7104929	G	Severity	CAV-FE	G	-	250.1	Type 1 diabetes	endocrine/metabolic	125	5911	0.200178	0.170985	1.22162	0.241707	1	1
chr4.106022043.T.C	rs11729561	T	Severity	CAV	C	-	735.21	Hammer toe (acquired)	musculoskeletal	144	8344	0.277431	0.236976	1.31974	0.241713	1	1
chr16.78590128.A.G	rs72803978	A	Severity	CAV	G	WWOX	588	Disorders resulting from impaired renal function	genitourinary	184	7215	-0.848901	0.725136	0.427885	0.241728	1	1
chr1.12192898.T.G	rs1061622	T	Severity	CAV-FE	G	TNFRSF1B	362.4	Retinal vascular changes and abnomalities	sense organs	131	7777	0.17255	0.147394	1.18833	0.241731	1	1
chr5.157106730.T.C	rs35960726	C	Severity	CAV	C	HAVCR2	766	Neuralgia, neuritis, and radiculitis NOS	symptoms	224	7577	1.28862	1.10078	3.62777	0.241742	1	1
chr9.3320390.C.A	rs72699049	A	Severity	CAV	A	RFX3	371	Inflammation of the eye	sense organs	215	8050	-1.18226	1.00995	0.306584	0.241753	1	1
chr1.196673103.G.A	rs800292	A	Severity	CAV	G	CFH	428.3	Heart failure with reduced EF [Systolic or combined heart failure]	circulatory system	415	8066	0.100734	0.0860526	1.10598	0.241753	1	1
chr3.148742201.A.C	rs5186	C	Severity	CAV	C	AGTR1	250.1	Type 1 diabetes	endocrine/metabolic	127	5989	0.290647	0.248288	1.33729	0.241757	1	1
chr16.3500977.C.G	rs2301762	G	Severity	CAV	G	CLUAP1	278	Overweight, obesity and other hyperalimentation	endocrine/metabolic	2878	5503	0.204097	0.174353	1.22642	0.241759	1	1
chr3.149000300.G.T	rs76488148	T	Severity	CAV	T	GYG1	198	Secondary malignant neoplasm	neoplasms	112	8305	0.211716	0.180861	1.2358	0.241759	1	1
chr8.38963809.A.G	rs10808999	G	Severity	CAV	A	PLEKHA2	585.34	Chronic Kidney Disease, Stage IV	genitourinary	350	7231	-0.284833	0.243326	0.75214	0.241766	1	1
chr10.52340585.A.T	rs1441121	T	Severity	CAV	A	-	763	Thoracic or lumbosacral neuritis or radiculitis, unspecified	symptoms	601	7304	0.105278	0.089937	1.11102	0.24177	1	1
chr1.90742957.A.C	rs2166172	C	Severity	CAV-FE	C	-	327.41	Organic or persistent insomnia	neurological	151	7358	0.199142	0.170128	1.22036	0.241783	1	1
chr17.35880776.C.T	rs2107538	T	Risk factor; Severity	FCP	T	CCL5	592.1	Cystitis	genitourinary	122	7572	-0.154102	0.131651	0.857184	0.241785	1	1
chr11.114726432.A.T	rs1712779	T	Severity	CAV-FE	T	-	571.5	Other chronic nonalcoholic liver disease	digestive	487	8109	-0.106471	0.0909597	0.899001	0.241788	1	1
chr4.107694523.TG.T	rs70947091	T	Severity	CAV-FE	T	PAPSS1	401.3	Other hypertensive complications	circulatory system	194	4115	-0.210345	0.179702	0.810304	0.24179	1	1
chr19.31533051.C.A	rs8105499	C	Severity	CAV	A	LINC02841	286.2	Encounter for long-term (current) use of anticoagulants	hematopoietic	193	8594	0.147212	0.125767	1.1586	0.241793	1	1
chr21.41660268.A.T	rs2252109	A	Severity	CAV	A	-	428.4	Heart failure with preserved EF [Diastolic heart failure]	circulatory system	230	7270	0.128953	0.110176	1.13764	0.241826	1	1
chr17.34252769.A.G	rs1024611	G	Risk factor	CAV	G	CCL2	626.1	Irregular menstrual cycle/bleeding	genitourinary	567	7365	0.0967234	0.0826401	1.10156	0.241833	1	1
chr22.43928847.C.G	rs738409	G	Protective*Conflicting; Severity*Conflicting	CAV	G	PNPLA3	276	Disorders of fluid, electrolyte, and acid-base balance	endocrine/metabolic	800	7928	-0.0951768	0.0813204	0.909212	0.241843	1	1
chr12.132489230.GC.G	rs56106917	G	Severity	CAV	G	FBRSL1	433.21	Cerebral artery occlusion, with cerebral infarction	circulatory system	435	8598	-0.0956824	0.0817536	0.908753	0.24185	1	1
chr12.47844974.A.G	rs731236	AG and AA genotype	Severity	CAV	G	VDR	079	Viral infection	infectious diseases	242	6169	0.117633	0.10051	1.12483	0.241854	1	1
chr11.26675470.T.G	rs10835056	G	Severity	CAV	T	SLC5A12	530	Diseases of esophagus	digestive	1844	6700	0.0452174	0.0386358	1.04626	0.24186	1	1
chr21.41508701.T.G	rs4283504	T	Possible functional consequences	FCP + IP	T	TMPRSS2	536	Disorders of function of stomach	digestive	119	8555	0.328217	0.280445	1.38849	0.241862	1	1
chr17.35880776.C.T	rs2107538	T	Risk factor; Severity	FCP	T	CCL5	426.92	Cardiac defibrillator in situ	circulatory system	122	6995	-0.153616	0.13126	0.857601	0.241871	1	1
chr1.46309111.A.G	rs41292543	G	Severity	CAV-FE	G	UQCRH	599.9	Other abnormality of urination	genitourinary	132	6876	-0.844062	0.72125	0.42996	0.241889	1	1
chr21.33252612.A.G	rs2236757	A	Severity	CAV-FE	A	IFNAR2	287.3	Thrombocytopenia	hematopoietic	174	8250	0.150394	0.128514	1.16229	0.241899	1	1
chr11.88824823.A.G	rs10831496	G	Severity	CAV-FE	A	GRM5	790.6	Other abnormal blood chemistry	symptoms	803	7771	-0.0811374	0.0693342	0.922067	0.241906	1	1
chr3.38894643.C.T	rs33985936	T	Severity	CAV	T	SCN11A	426	Cardiac conduction disorders	circulatory system	499	7068	-0.12758	0.109023	0.880223	0.241915	1	1
chr9.132278286.T.C	rs11243705	C	Severity	CAV	C	SETX	707	Chronic ulcer of skin	dermatologic	312	8719	-0.175	0.149545	0.839457	0.241916	1	1
chr15.60902209.A.G	rs4774377	G	Risk factor	CAV-FE	G	RORA	614.5	Inflammatory disease of cervix, vagina, and vulva	genitourinary	319	8443	-0.117873	0.100734	0.888809	0.241941	1	1
chr21.41473715.C.A	rs2298661	A	Protective	CAV-FE	A	TMPRSS2	276.1	Electrolyte imbalance	endocrine/metabolic	745	7865	0.0767039	0.0655531	1.07972	0.241959	1	1
chr7.107967457.C.T	rs2237698	T	Severity	CAV	T	LAMB1	433.2	Occlusion of cerebral arteries	circulatory system	442	8630	-0.170288	0.145533	0.843422	0.241961	1	1
chr17.15965007.C.T	rs8081547	T	Risk factor	FCP + IP	T	ADORA2B	433.31	Transient cerebral ischemia	circulatory system	193	8416	0.192951	0.164902	1.21282	0.241963	1	1
chr1.31151182.G.C	rs12083278	C	Severity	CAV	G	-	695.7	Prurigo and Lichen	dermatologic	126	7402	-0.206978	0.176896	0.813037	0.24198	1	1
chr5.132485305.G.A	rs17622656	A	Risk factor	FCP + IP	A	IRF1	496.21	Obstructive chronic bronchitis	respiratory	185	6935	0.216026	0.184631	1.24113	0.241985	1	1
chr3.61768231.T.A	rs672699	A	Severity	CAV	T	PTPRG	260	Protein-calorie malnutrition	endocrine/metabolic	184	5917	0.129191	0.11042	1.13791	0.242006	1	1
chr4.44416575.T.C	rs35540967	C	Severity	CAV	C	KCTD8	772.3	Muscle weakness	symptoms	234	8659	0.420563	0.359477	1.52282	0.242028	1	1
chr6.30887474.G.A	rs4618569	AG genotype	Severity	CAV	A	DDR1	071.1	HIV infection, symptomatic	infectious diseases	947	6170	0.0660561	0.0564616	1.06829	0.242029	1	1
chrX.15566297.A.G	rs4646179	G	Severity	CAV	G	ACE2	250.3	Insulin pump user	endocrine/metabolic	662	5967	0.15068	0.128796	1.16263	0.242037	1	1
chr17.9267091.C.T	rs34761447	C	Severity	CAV	T	STX8	180.3	Cervical intraepithelial neoplasia [CIN] [Cervical dysplasia]	neoplasms	122	8187	-0.842575	0.720219	0.4306	0.242046	1	1
chr9.30504351.C.T	rs17775810	TT genotype	Protective	CAV	T	LINC01242	174.11	Malignant neoplasm of female breast	neoplasms	250	8683	-0.335269	0.286584	0.715145	0.242048	1	1
chr9.81442264.TCAG.T	rs1826292621	T	Severity	CAV	T	-	475	Chronic sinusitis	respiratory	477	6264	0.100613	0.0860042	1.10585	0.242057	1	1
chr5.96909661.C.T	rs150892504	T	Severity	CAV	T	ERAP2	594	Urinary calculus	genitourinary	224	9196	1.25686	1.07442	3.51437	0.24208	1	1
chr16.85959043.C.T	rs12444486	C	Severity in African-Americans	CAV	C	-	241.1	Nontoxic uninodular goiter	endocrine/metabolic	368	7431	-0.0917378	0.078424	0.912344	0.242095	1	1
chr4.143999443.G.A	rs7683365	A	Risk factor	FCP + IP	A	GYPB	180.3	Cervical intraepithelial neoplasia [CIN] [Cervical dysplasia]	neoplasms	100	7408	-0.255694	0.218591	0.774379	0.242108	1	1
chr2.45584979.T.C	-	HLA-A*02:02	Protective	IP	T	HLA-A	433.21	Cerebral artery occlusion, with cerebral infarction	circulatory system	435	8586	-0.0866514	0.0740809	0.916997	0.242127	1	1
chr6.158608455.C.T	rs117665206	T	Severity	CAV	T	TMEM181	476	Allergic rhinitis	respiratory	1147	6317	-1.21552	1.03919	0.296556	0.242129	1	1
chr10.52771482.G.A	rs5030737	A	Potential functional effect on protein	FCP + IP	A	MBL2	386	Vertiginous syndromes and other disorders of vestibular system	sense organs	125	8041	0.560814	0.479473	1.7521	0.242144	1	1
chr10.51197961.C.A	rs7897633	A	Severity in European-Americans	CAV	C	PRKG1	275	Disorders of mineral metabolism	endocrine/metabolic	382	8959	-0.130801	0.11183	0.877393	0.242144	1	1
chr6.6924962.A.C	rs6933436	C	Severity	CAV	C	-	740	Osteoarthrosis	musculoskeletal	1601	6784	0.0568342	0.0485944	1.05848	0.242177	1	1
chr1.161544752.A.C	rs396991	C	Severity	CAV-FE	C	FCGR3A	700	Corns and callosities	dermatologic	183	7847	0.129836	0.111013	1.13864	0.242178	1	1
chr5.124614711.G.T	rs4240376	G	Severity	CAV	T	-	930	Allergic reaction to food	injuries & poisonings	145	7548	-0.216038	0.184718	0.805705	0.242179	1	1
chr16.85959043.C.T	rs12444486	C	Severity in African-Americans	CAV	C	-	426	Cardiac conduction disorders	circulatory system	473	6621	0.0812901	0.0695066	1.08469	0.24219	1	1
chr17.34252769.A.G	rs1024611	G	Risk factor	CAV	G	CCL2	512.1	Wheezing	respiratory	116	5184	-0.209076	0.17877	0.811333	0.24219	1	1
chr2.216660263.A.C	rs2270360	A	Severity	CAV	C	IGFBP2	296.22	Major depressive disorder	mental disorders	1358	5578	-0.123946	0.105981	0.883427	0.242196	1	1
chr17.8109899.C.T	rs151256885	T	Severity	CAV	T	ALOXE3	614	Inflammatory diseases of female pelvic organs	genitourinary	333	8453	0.200795	0.171697	1.22237	0.242212	1	1
chr18.69541156.T.C	rs12958013	T	Severity	CAV	C	DOK6	369	Infection of the eye	sense organs	242	7990	0.322993	0.276194	1.38126	0.242226	1	1
chr22.43928847.C.G	rs738409	G	Protective*Conflicting; Severity*Conflicting	CAV	G	PNPLA3	476	Allergic rhinitis	respiratory	1140	6241	-0.0796178	0.0680825	0.923469	0.24223	1	1
chr5.124614711.G.T	rs4240376	G	Severity	CAV	T	-	726.1	Enthesopathy	musculoskeletal	395	6815	-0.130772	0.111826	0.877418	0.242233	1	1
chr2.196087686.G.A	rs2176724	A	Severity	CAV	A	-	483	Acute bronchitis and bronchiolitis	respiratory	117	8083	-0.167395	0.143153	0.845865	0.242265	1	1
chr4.188627868.CTCT.C	rs1734523522	C	Severity	CAV	C	LINC01060	578.9	Hemorrhage of gastrointestinal tract	digestive	166	7995	-0.188345	0.161084	0.828329	0.242308	1	1
chr6.158608455.C.T	rs117665206	T	Severity	CAV	T	TMEM181	496	Chronic airway obstruction	respiratory	626	6964	0.780446	0.667483	2.18245	0.242308	1	1
chr17.35880776.C.T	rs2107538	T	Risk factor; Severity	FCP	T	CCL5	530.11	GERD	digestive	1798	6723	0.0454803	0.0388981	1.04653	0.242317	1	1
chr14.102356233.A.G	rs11160678	G	Severity	CAV	G	CINP	497	Bronchitis	respiratory	162	6835	-0.155875	0.133317	0.855666	0.242321	1	1
chr1.173115604.T.G	rs17300100	G	Severity	CAV	G	-	706.2	Sebaceous cyst	dermatologic	118	7677	0.507086	0.433721	1.66044	0.242343	1	1
chr3.27146807.G.A	rs17317135	G	Severity	CAV	A	NEK10	721	Spondylosis and allied disorders	musculoskeletal	597	7996	0.354787	0.303458	1.42588	0.242345	1	1
chr9.133251249.A.G	rs7849280	G	Protective	CAV	G	ABO	242	Thyrotoxicosis with or without goiter	endocrine/metabolic	271	7891	-0.121492	0.103915	0.885598	0.242346	1	1
chr9.133257521.T.TC	rs8176719	TC	Severity; Risk factor	CAV-FE	TC	ABO	470	Septal Deviations/Turbinate Hypertrophy	respiratory	106	6287	-0.183682	0.157115	0.832201	0.242366	1	1
chr17.31410594.G.A	rs178840	G	Severity	CAV	G	RAB11FIP4	599	Other symptoms/disorders or the urinary system	genitourinary	1144	6099	0.0604446	0.0517028	1.06231	0.242372	1	1
chr19.39248147.C.T	rs12979860	C	Severity (C allele)*Conflicting; Risk factor (T allele)*Conflicting	CAV	C	IFNL4	599.3	Dysuria	genitourinary	395	6876	0.0879958	0.0752711	1.09198	0.242383	1	1
chr17.45995618.A.G	rs112572874	G	Risk factor	CAV-FE	G	MAPT	599.4	Urinary incontinence	genitourinary	413	6871	-0.236332	0.202161	0.789519	0.242393	1	1
chr9.132278286.T.C	rs11243705	C	Severity	CAV	C	SETX	578.8	Hemorrhage of rectum and anus	digestive	276	7898	0.163039	0.139467	1.17708	0.242397	1	1
chr9.133251249.A.G	rs7849280	G	Protective	CAV	G	ABO	735.21	Hammer toe (acquired)	musculoskeletal	149	8483	0.153079	0.130948	1.16542	0.242402	1	1
chr8.73355963.T.C	rs2010843	C	Severity	CAV	C	RDH10-AS1	619.4	Noninflammatory disorders of vagina	genitourinary	286	8092	-0.177694	0.152012	0.837199	0.242426	1	1
chr15.100233816.G.A	rs143434383	A	Risk factor	CAV	A	ADAMTS17	365.1	Open-angle glaucoma	sense organs	102	7894	1.34097	1.14716	3.82274	0.242426	1	1
chr12.47902438.G.T	rs11574024	T	Severity	CAV	T	VDR	244	Hypothyroidism	endocrine/metabolic	534	7919	0.279299	0.238943	1.3222	0.242447	1	1
chr8.97128242.T.C	rs7817272	C	Severity	CAV	C	CPQ	628	Ovarian cyst	genitourinary	103	7389	0.169494	0.145007	1.18471	0.242457	1	1
chr15.60845514.G.A	rs17303202	A	Risk factor; Severity	CAV-FE	A	RORA	706.2	Sebaceous cyst	dermatologic	117	7734	0.179541	0.153607	1.19667	0.24247	1	1
chr14.102356233.A.G	rs11160678	G	Severity	CAV	G	CINP	722	Intervertebral disc disorders	musculoskeletal	359	7887	0.098813	0.0845403	1.10386	0.242473	1	1
chr15.60902209.A.G	rs4774377	G	Risk factor	CAV-FE	G	RORA	743.1	Osteoporosis	musculoskeletal	396	8424	0.101573	0.0869026	1.10691	0.242479	1	1
chr4.107694523.TG.T	rs70947091	T	Severity	CAV-FE	T	PAPSS1	244.2	Acquired hypothyroidism	endocrine/metabolic	138	7833	-0.24262	0.20758	0.784569	0.242482	1	1
chr11.320772.A.G	rs12252	G	Severity; Risk factor	CAV	G	IFITM3	726.1	Enthesopathy	musculoskeletal	365	6056	0.104184	0.089137	1.1098	0.242482	1	1
chr22.49281538.G.A	rs62220604	G	Severity	CAV	A	-	706.2	Sebaceous cyst	dermatologic	118	7595	0.345295	0.295437	1.41241	0.242501	1	1
chr7.128954129.T.C	rs10488631	TCTA haplotype	Severity in European-Americans	CAV	C	IRF5	110	Dermatophytosis / Dermatomycosis	infectious diseases	947	7129	-0.220351	0.188535	0.802237	0.242501	1	1
chrX.15581269.T.C	rs138390800	C	May destabilize ACE2 protein structure	FCP + IP	C	ACE2	530.1	Esophagitis, GERD and related diseases	digestive	1825	6810	-0.437576	0.374397	0.645599	0.242504	1	1
chr1.161544752.A.C	rs396991	C	Severity	CAV-FE	C	FCGR3A	594	Urinary calculus	genitourinary	210	8380	-0.127451	0.10905	0.880337	0.242507	1	1
chr2.6013310.G.A	rs73910904	A	Risk factor	CAV	A	-	681.5	Cellulitis and abscess of leg, except foot	dermatologic	166	7963	-0.487122	0.416795	0.614392	0.242511	1	1
chr16.3500977.C.G	rs2301762	G	Severity	CAV	G	CLUAP1	427.9	Palpitations	circulatory system	567	7048	0.337098	0.28843	1.40088	0.242512	1	1
chr2.195499753.A.C	rs73060484	C	Severity	CAV	C	-	528	Diseases of the oral soft tissues, excluding lesions specific for gingiva and tongue	digestive	102	8906	-0.31264	0.267509	0.731513	0.242522	1	1
chr4.111691870.C.T	rs112641600	C	Severity	CAV	T	-	427.21	Atrial fibrillation	circulatory system	331	6967	-0.233601	0.199887	0.791677	0.242538	1	1
chr11.88824823.A.G	rs10831496	G	Severity	CAV-FE	A	GRM5	977	Personal history of allergy to medicinal agents	injuries & poisonings	201	9009	0.149535	0.127954	1.16129	0.24254	1	1
chr15.60902209.A.G	rs4774377	G	Risk factor	CAV-FE	G	RORA	270	Disorders of protein plasma/amino-acid transport and metabolism	endocrine/metabolic	132	8478	0.16261	0.139144	1.17658	0.242547	1	1
chr12.47902438.G.T	rs11574024	T	Severity	CAV	T	VDR	280	Iron deficiency anemias	hematopoietic	920	6199	-0.291813	0.249707	0.746908	0.242558	1	1
chr2.196087686.G.A	rs2176724	A	Severity	CAV	A	-	418	Nonspecific chest pain	circulatory system	1471	6689	-0.0515278	0.0440937	0.949777	0.242565	1	1
chr1.31151182.G.C	rs12083278	C	Severity	CAV	G	-	689	Disorder of skin and subcutaneous tissue NOS	dermatologic	155	8481	-0.184709	0.158063	0.831346	0.242572	1	1
chr21.41473456.A.G	rs17854725	G	Severity	CAV	G	TMPRSS2	174.11	Malignant neoplasm of female breast	neoplasms	246	8561	-0.114843	0.0982762	0.891506	0.242576	1	1
chr9.30504351.C.T	rs17775810	TT genotype	Protective	CAV	T	LINC01242	561	Symptoms involving digestive system	digestive	812	6882	0.162116	0.138732	1.176	0.242583	1	1
chr17.31410594.G.A	rs178840	G	Severity	CAV	G	RAB11FIP4	530.11	GERD	digestive	1648	6007	0.0530175	0.0453703	1.05445	0.242585	1	1
chr21.41508701.T.G	rs4283504	T	Possible functional consequences	FCP + IP	T	TMPRSS2	687.4	Disturbance of skin sensation	dermatologic	486	6624	-0.210715	0.180325	0.810005	0.242594	1	1
chr19.24134099.G.A	rs10407383	A	Severity	CAV-FE	A	ZNF254	244.2	Acquired hypothyroidism	endocrine/metabolic	139	7894	-0.144826	0.123939	0.865173	0.242596	1	1
chr1.161517662.T.C	rs72717040	C	Risk factor	FCP + IP	C	FCGR2A	433.31	Transient cerebral ischemia	circulatory system	191	8567	0.424453	0.363277	1.52875	0.242645	1	1
chr10.43519603.G.T	rs10793436	G	Severity	CAV	G	-	300	Anxiety disorders	mental disorders	990	5543	0.0584975	0.0500674	1.06024	0.242656	1	1
chr17.31410594.G.A	rs178840	G	Severity	CAV	G	RAB11FIP4	285.21	Anemia in chronic kidney disease	hematopoietic	174	5481	-0.151959	0.130063	0.859024	0.242666	1	1
chr18.6461231.C.G	rs11659676	G	Severity	CAV-FE	C	RPL6P27	274.11	Gouty arthropathy	endocrine/metabolic	113	8340	-0.157655	0.134943	0.854145	0.242685	1	1
chr3.38894643.C.T	rs33985936	T	Severity	CAV	T	SCN11A	580	Nephritis; nephrosis; renal sclerosis	genitourinary	230	7233	-0.185401	0.158697	0.830771	0.242697	1	1
chr10.52771475.C.T	rs1800450	T	Severity	CAV	T	MBL2	695.4	Lupus (localized and systemic)	dermatologic	170	7829	-0.460232	0.393952	0.631137	0.242708	1	1
chr10.43519603.G.T	rs10793436	G	Severity	CAV	G	-	274.11	Gouty arthropathy	endocrine/metabolic	117	8677	0.158832	0.135961	1.17214	0.242721	1	1
chr4.67964168.T.A	rs720009	A	Possible functional consequences	FCP + IP	A	TMPRSS11A	459.9	Circulatory disease NEC	circulatory system	142	8571	-0.197282	0.168878	0.820959	0.242728	1	1
chr5.96909661.C.T	rs150892504	T	Severity	CAV	T	ERAP2	706.1	Acne	dermatologic	232	7747	1.28556	1.10048	3.6167	0.242733	1	1
chr22.19963748.G.A	rs4680	A	Risk factor	FCP	A	COMT	512	Other symptoms of respiratory system	respiratory	2700	5201	0.044003	0.0376683	1.04499	0.242738	1	1
chr2.162044379.C.T	rs3788979	T	Risk factor	CAV	T	DPP4	292	Neurological disorders	mental disorders	428	8247	-0.159496	0.13654	0.852574	0.242757	1	1
chrX.15564667.C.T	rs2074192	T	Severity (T allele); Severity for males > 50 y.o (T allele); Protective (C allele); Protective (CT genotype)	CAV	T	ACE2	250.4	Abnormal glucose	endocrine/metabolic	698	5942	0.0800346	0.0685171	1.08332	0.242768	1	1
chr6.41534945.A.C	rs1886814	C	Severity	CAV-FE	C	FOXP4-AS1	070	Viral hepatitis	infectious diseases	1119	6145	-0.10713	0.0917146	0.898409	0.242776	1	1
chr6.12216733.A.G	rs10755709	A	Severity	CAV	G	-	459.9	Circulatory disease NEC	circulatory system	142	8348	0.14442	0.12364	1.15537	0.242779	1	1
chr4.106022043.T.C	rs11729561	T	Severity	CAV	C	-	707.2	Chronic ulcer of leg or foot	dermatologic	232	8868	0.231815	0.198466	1.26089	0.242793	1	1
chr1.3081749.G.A	rs12745140	A	Severity	CAV	A	PRDM16	574	Cholelithiasis and cholecystitis	digestive	193	9080	0.39982	0.34231	1.49156	0.242805	1	1
chr22.49281538.G.A	rs62220604	G	Severity	CAV	A	-	614	Inflammatory diseases of female pelvic organs	genitourinary	333	8497	-0.259258	0.221967	0.771624	0.242805	1	1
chrX.15564142.G.A	rs147311723	A	Severity	CAV	A	ACE2	008	Intestinal infection	infectious diseases	143	9188	-1.16928	1.00112	0.31059	0.242819	1	1
chr4.5820150.T.C	rs3774881	T	Severity	CAV	T	CRMP1	250.42	Other abnormal glucose	endocrine/metabolic	477	4785	-0.0940299	0.0805073	0.910256	0.24282	1	1
chr5.86011821.T.G	rs4424029	G	Severity	CAV	G	-	627.2	Symptomatic menopause	genitourinary	176	7322	-0.158107	0.13537	0.853759	0.242823	1	1
chrX.15600835.T.C	rs4646116	C	Risk factor	FCP + IP	C	ACE2	512.7	Shortness of breath	respiratory	1837	5206	0.823323	0.704947	2.27806	0.242839	1	1
chr21.41509390.C.G	rs12626358	G	Possible functional consequences	FCP + IP	G	TMPRSS2	429	Ill-defined descriptions and complications of heart disease	circulatory system	275	7888	0.113626	0.0972906	1.12033	0.242845	1	1
chr7.128954129.T.C	rs10488631	TCTA haplotype	Severity in European-Americans	CAV	C	IRF5	588	Disorders resulting from impaired renal function	genitourinary	185	7233	-0.541437	0.463612	0.581911	0.242861	1	1
chr13.73984368.C.T	rs12871414	C	Severity	CAV	T	KLF12	704.1	Alopecia	dermatologic	204	8168	0.17367	0.148708	1.18966	0.242864	1	1
chr17.9267091.C.T	rs34761447	C	Severity	CAV	T	STX8	250.4	Abnormal glucose	endocrine/metabolic	700	5925	-0.263913	0.225992	0.768041	0.242888	1	1
chr4.71762286.C.T	rs113574864	T	Severity	CAV	T	GC	286.2	Encounter for long-term (current) use of anticoagulants	hematopoietic	195	8645	0.172066	0.147344	1.18776	0.242895	1	1
chr11.611919.C.G	rs702966	C	Severity in African-Americans	CAV	C	PHRF1	477	Epistaxis or throat hemorrhage	respiratory	125	6314	-0.151754	0.129953	0.859199	0.242903	1	1
chr1.20166359.C.T	rs72663004	T	Severity	CAV	T	PLA2G2C	287	Purpura and other hemorrhagic conditions	hematopoietic	200	8759	-0.425631	0.364488	0.653357	0.242907	1	1
chr21.41494374.C.T	rs114363287	T	Risk factor	CAV	T	TMPRSS2	295	Schizophrenia and other psychotic disorders	mental disorders	273	5859	-1.18341	1.01341	0.306234	0.242908	1	1
chr22.24011037.T.C	rs11090305	C	Severity	CAV	C	-	289	Other diseases of blood and blood-forming organs	hematopoietic	262	7517	0.106139	0.0908924	1.11198	0.242909	1	1
chr1.46309111.A.G	rs41292543	G	Severity	CAV-FE	G	UQCRH	707.2	Chronic ulcer of leg or foot	dermatologic	241	9064	-0.535148	0.458274	0.585583	0.24291	1	1
chr6.31575254.G.A	rs1800629	A	Risk factor*Conflicting; Severity*Conflicting; Protective*Conflicting	CAV-FE	A	TNF	578.8	Hemorrhage of rectum and anus	digestive	285	8210	-0.160995	0.137869	0.851297	0.242914	1	1
chr12.132489230.GC.G	rs56106917	G	Severity	CAV	G	FBRSL1	270	Disorders of protein plasma/amino-acid transport and metabolism	endocrine/metabolic	134	8663	-0.168396	0.14421	0.845019	0.242923	1	1
chr12.47903511.T.C	rs11574018	C	Severity	CAV	C	VDR	153	Colorectal cancer	neoplasms	278	8249	1.23508	1.05771	3.43867	0.242928	1	1
chr21.41464802.A.G	rs462574	A	Possible functional consequences	FCP + IP	A	TMPRSS2	355.1	Chronic pain syndrome	neurological	193	8338	0.148217	0.126938	1.15976	0.242953	1	1
chr4.24511798.A.G	rs73246461	G	Severity	CAV	G	-	367	Disorders of refraction and accommodation; blindness and low vision	sense organs	446	7957	-0.163667	0.140175	0.849025	0.242973	1	1
chr8.124324323.T.C	rs72711165	C	Severity	CAV-FE	C	TMEM65	260	Protein-calorie malnutrition	endocrine/metabolic	188	5962	0.323669	0.277218	1.38219	0.242985	1	1
chr13.102695866.A.G	rs599976	G	Severity	CAV-FE	G	METTL21C	694.2	Other dyschromia	dermatologic	168	7860	-0.196391	0.168211	0.821691	0.242999	1	1
chr1.196673103.G.A	rs800292	A	Severity	CAV	G	CFH	429.3	Symptoms involving cardiovascular system	circulatory system	184	8066	-0.154892	0.132671	0.856507	0.243011	1	1
chr13.41746691.T.A	rs10507497	A	Severity	CAV-FE	A	VWA8	458	Hypotension	circulatory system	115	8702	-0.196421	0.168243	0.821666	0.243014	1	1
chr12.132489230.GC.G	rs56106917	G	Severity	CAV	G	FBRSL1	735.2	Acquired toe deformities	musculoskeletal	177	8481	-0.14611	0.125157	0.864063	0.243045	1	1
chr10.22439346.T.C	-	HLA-A*02:02	Protective	IP	C	HLA-A	426.92	Cardiac defibrillator in situ	circulatory system	122	7041	-1.18423	1.01442	0.305982	0.24305	1	1
chr9.3320390.C.A	rs72699049	A	Severity	CAV	A	RFX3	687.4	Disturbance of skin sensation	dermatologic	493	6819	0.421387	0.360969	1.52407	0.243058	1	1
chrX.15564175.T.C	rs41303171	C	Severity; Risk factor	CAV	C	ACE2	728.7	Fasciitis	musculoskeletal	199	6828	0.874123	0.748796	2.39677	0.24306	1	1
chrX.15564142.G.A	rs147311723	A	Severity	CAV	A	ACE2	371	Inflammation of the eye	sense organs	215	8073	-0.831165	0.71201	0.435542	0.243069	1	1
chr9.133251249.A.G	rs7849280	G	Protective	CAV	G	ABO	561	Symptoms involving digestive system	digestive	808	6881	0.0702896	0.0602142	1.07282	0.243078	1	1
chr14.102356233.A.G	rs11160678	G	Severity	CAV	G	CINP	415.11	Pulmonary embolism and infarction, acute	circulatory system	256	8891	0.116109	0.0994678	1.12312	0.243087	1	1
chrX.15566297.A.G	rs4646179	G	Severity	CAV	G	ACE2	369	Infection of the eye	sense organs	247	8043	0.208338	0.178483	1.23163	0.243102	1	1
chr11.114726432.A.T	rs1712779	T	Severity	CAV-FE	T	-	070	Viral hepatitis	infectious diseases	1120	6166	-0.0740848	0.0634704	0.928593	0.243116	1	1
chr6.105878879.T.A	rs9386484	T	Severity	CAV	A	-	316	Substance addiction and disorders	mental disorders	471	5744	0.0842124	0.0721472	1.08786	0.243117	1	1
chr10.52771482.G.A	rs5030737	A	Potential functional effect on protein	FCP + IP	A	MBL2	279.7	Other immunological findings	endocrine/metabolic	520	8719	0.321012	0.275025	1.37852	0.243126	1	1
chr17.45995618.A.G	rs112572874	G	Risk factor	CAV-FE	G	MAPT	362.4	Retinal vascular changes and abnomalities	sense organs	131	7790	0.333108	0.285392	1.3953	0.243131	1	1
chr21.41473715.C.A	rs2298661	A	Protective	CAV-FE	A	TMPRSS2	735	Acquired foot deformities	musculoskeletal	340	8362	0.107332	0.0919595	1.1133	0.243145	1	1
chr3.149000300.G.T	rs76488148	T	Severity	CAV	T	GYG1	380.4	Impacted cerumen	sense organs	257	8456	0.146802	0.125779	1.15813	0.243153	1	1
chr9.131672331.T.G	rs12551879	G	Severity	CAV	G	RAPGEF1	196	Radiotherapy	neoplasms	124	8493	-0.348144	0.298291	0.705997	0.243158	1	1
chr19.50259161.A.G	rs1651553	G	Severity	CAV	A	MYH14	433.2	Occlusion of cerebral arteries	circulatory system	431	8338	0.0905523	0.0775883	1.09478	0.243175	1	1
chr1.35908500.C.T	rs2765013	C	Severity	CAV	T	AGO1	427.2	Atrial fibrillation and flutter	circulatory system	348	6761	-0.0962845	0.0825027	0.908206	0.243192	1	1
chr21.33252612.A.G	rs2236757	A	Severity	CAV-FE	A	IFNAR2	459	Other disorders of circulatory system	circulatory system	224	8237	-0.143308	0.122797	0.866487	0.243198	1	1
chr17.45422978.G.C	rs1230082	G	Severity	CAV	C	ARHGAP27	317	Alcohol-related disorders	mental disorders	286	6913	-0.100841	0.0864098	0.904077	0.243207	1	1
chr8.40324459.C.A	rs11779911	C	Severity	CAV	A	SIRLNT	733	Other disorders of bone and cartilage	musculoskeletal	365	7343	-0.112198	0.0961467	0.893867	0.243231	1	1
chr5.131995059.C.T	rs56162149	T	Severity	CAV-FE	C	ACSL6	426.9	Cardiac pacemaker/device in situ	circulatory system	212	6667	-0.143244	0.122751	0.866543	0.243233	1	1
chr22.41925447.G.A	rs61756766	A	Severity	CAV	A	TNFRSF13C	561	Symptoms involving digestive system	digestive	814	6917	-1.19488	1.02397	0.30274	0.243246	1	1
chr8.73355963.T.C	rs2010843	C	Severity	CAV	C	RDH10-AS1	456	Chronic venous insufficiency [CVI]	circulatory system	296	7672	-0.168405	0.14432	0.845012	0.243259	1	1
chr15.90879313.T.C	rs8039305	C	Risk factor	CAV-FE	T	FURIN	464	Acute sinusitis	respiratory	122	6196	-0.213167	0.182683	0.808021	0.243262	1	1
chr12.106231175.T.A	rs12823094	A	Severity	CAV	A	-	292.4	Altered mental status	mental disorders	103	8184	0.345692	0.296259	1.41297	0.243268	1	1
chr12.8058591.T.C	rs7842	C	Risk factor; Severity	CAV	C	C3AR1	947	Urticaria	dermatologic	118	7543	-0.165428	0.141775	0.847531	0.243279	1	1
chr1.173115604.T.G	rs17300100	G	Severity	CAV	G	-	939	Atopic/contact dermatitis due to other or unspecified	dermatologic	649	7485	-0.318113	0.272642	0.72752	0.243299	1	1
chr13.22495675.AG.A	rs10714879	A	Severity	CAV	A	-	215	Other benign neoplasm of connective and other soft tissue	neoplasms	187	8760	0.159559	0.136753	1.17299	0.243302	1	1
chr10.28606315.C.T	rs12773860	T	Severity	CAV	T	WAC	280	Iron deficiency anemias	hematopoietic	918	6174	-0.232808	0.199536	0.792306	0.243312	1	1
chr15.33615902.C.T	rs12593288	C	Severity	CAV	T	RYR3	550	Abdominal hernia	digestive	476	8768	-0.203815	0.174688	0.815613	0.243314	1	1
chr12.8608014.A.G	rs11613792	A	Severity	CAV	G	AICDA	411.2	Myocardial infarction	circulatory system	138	7275	-0.151257	0.129643	0.859626	0.243324	1	1
chr1.156125675.T.C	rs581342	C	Severity	CAV	T	LMNA	275	Disorders of mineral metabolism	endocrine/metabolic	376	8799	-0.0931103	0.0798077	0.911093	0.243338	1	1
chr2.181488719.A.C	rs2034831	C	Severity	CAV	C	ITGA4	588	Disorders resulting from impaired renal function	genitourinary	184	7195	0.44377	0.380377	1.55857	0.243348	1	1
chr12.8058591.T.C	rs7842	C	Risk factor; Severity	CAV	C	C3AR1	250.25	Diabetes type 2 with peripheral circulatory disorders	endocrine/metabolic	336	5970	0.0988377	0.08472	1.10389	0.243356	1	1
chr2.60480453.A.G	rs1123573	A	Severity	CAV-FE	G	BCL11A	569.2	Gastrointestinal complications	digestive	114	8631	-0.165981	0.142273	0.847062	0.243357	1	1
chr10.22439346.T.C	-	HLA-A*02:02	Protective	IP	C	HLA-A	580	Nephritis; nephrosis; renal sclerosis	genitourinary	230	7209	-0.688261	0.589984	0.502449	0.243382	1	1
chr22.24011037.T.C	rs11090305	C	Severity	CAV	C	-	614.5	Inflammatory disease of cervix, vagina, and vulva	genitourinary	296	7933	0.101407	0.0869279	1.10673	0.243385	1	1
chr11.320836.C.T	rs34481144	T	Severity	CAV	T	IFITM3	592	Cystitis and urethritis	genitourinary	143	7489	0.223417	0.191518	1.25034	0.243388	1	1
chr22.43928847.C.G	rs738409	G	Protective*Conflicting; Severity*Conflicting	CAV	G	PNPLA3	165	Cancer within the respiratory system	neoplasms	105	9387	0.227277	0.194838	1.25518	0.243415	1	1
chr22.43928847.C.G	rs738409	G	Protective*Conflicting; Severity*Conflicting	CAV	G	PNPLA3	165.1	Cancer of bronchus; lung	neoplasms	105	9387	0.227277	0.194838	1.25518	0.243415	1	1
chr17.49863303.C.T	rs77534576	T	Severity	CAV	T	-	706.1	Acne	dermatologic	232	7747	-1.17494	1.00726	0.308836	0.243422	1	1
chrX.15564175.T.C	rs41303171	C	Severity; Risk factor	CAV	C	ACE2	743.1	Osteoporosis	musculoskeletal	403	8649	-1.22058	1.04638	0.29506	0.243423	1	1
chrX.15587729.C.T	rs4646140	T	Severity	CAV	T	ACE2	561	Symptoms involving digestive system	digestive	809	6885	-0.108985	0.0934331	0.896744	0.243432	1	1
chr20.23046984.T.C	rs1042580	C	Severity	CAV	C	THBD	763	Thoracic or lumbosacral neuritis or radiculitis, unspecified	symptoms	613	7566	-0.0869731	0.0745637	0.916702	0.243442	1	1
chr13.102695866.A.G	rs599976	G	Severity	CAV-FE	G	METTL21C	539	Bariatric surgery	digestive	206	9323	0.158356	0.135766	1.17158	0.243456	1	1
chr15.90866675.C.T	rs79742014	T	Protective	IP	T	FURIN	464	Acute sinusitis	respiratory	128	6622	0.709018	0.6079	2.03199	0.243477	1	1
chr2.60480453.A.G	rs1123573	A	Severity	CAV-FE	G	BCL11A	724	Other and unspecified disorders of back	musculoskeletal	191	8024	0.124531	0.106774	1.13262	0.243489	1	1
chr1.3081749.G.A	rs12745140	A	Severity	CAV	A	PRDM16	350.1	Abnormal involuntary movements	neurological	264	7807	-0.534443	0.458238	0.585995	0.243493	1	1
chr4.5820150.T.C	rs3774881	T	Severity	CAV	T	CRMP1	772.3	Muscle weakness	symptoms	199	7033	-0.140521	0.120485	0.868905	0.243497	1	1
chrX.15564142.G.A	rs147311723	A	Severity	CAV	A	ACE2	244.1	Secondary hypothyroidism	endocrine/metabolic	185	7928	-0.830991	0.712531	0.435617	0.243513	1	1
chr1.109740350.G.T	rs1332018	T	Risk factor; Severity	CAV	G	GSTM3	317	Alcohol-related disorders	mental disorders	295	7158	0.12951	0.111053	1.13827	0.243532	1	1
chr11.611919.C.G	rs702966	C	Severity in African-Americans	CAV	C	PHRF1	727.1	Synovitis and tenosynovitis	musculoskeletal	209	6825	-0.119368	0.10236	0.887481	0.243551	1	1
chr13.22495675.AG.A	rs10714879	A	Severity	CAV	A	-	496.2	Chronic bronchitis	respiratory	261	6798	-0.145297	0.124596	0.864765	0.243554	1	1
chr9.87726001.C.A	rs41307457	C;A	Possible functional consequences	FCP + IP	A	CTSL	628	Ovarian cyst	genitourinary	102	7264	0.210408	0.180435	1.23418	0.243567	1	1
chr16.16924042.C.A	rs1453512	A	Severity	CAV	C	-	591	Urinary tract infection	genitourinary	574	7486	-0.085873	0.0736415	0.917711	0.243576	1	1
chr2.45584979.T.C	-	HLA-A*02:02	Protective	IP	T	HLA-A	079	Viral infection	infectious diseases	241	6130	0.11268	0.0966323	1.11927	0.243587	1	1
chr12.8058591.T.C	rs7842	C	Risk factor; Severity	CAV	C	C3AR1	594.1	Calculus of kidney	genitourinary	208	9177	-0.123522	0.105933	0.883802	0.243596	1	1
chr14.72467521.C.T	rs12587980	T	Severity	CAV	T	RGS6	613	Other nonmalignant breast conditions	genitourinary	182	9031	-0.133068	0.11412	0.875405	0.2436	1	1
chr12.52726315.TC.T	rs5798227	T	Risk factor	CAV	TC	-	252.1	Hyperparathyroidism	endocrine/metabolic	199	8522	0.162634	0.139477	1.17661	0.243602	1	1
chr2.113129630.T.C	rs419598	C	Risk factor	CAV	C	IL1RN	443.7	Peripheral angiopathy in diseases classified elsewhere	circulatory system	285	7964	-0.240539	0.206289	0.786204	0.243603	1	1
chr9.87724615.A.G	rs3128509	A;G	Possible functional consequences	FCP + IP	A	CTSL	720	Spinal stenosis	musculoskeletal	184	7824	0.164284	0.140896	1.17855	0.243618	1	1
chr1.35908500.C.T	rs2765013	C	Severity	CAV	T	AGO1	250.24	Type 2 diabetes with neurological manifestations	endocrine/metabolic	449	5726	0.0843214	0.0723182	1.08798	0.243624	1	1
chr3.146517122.G.A	rs343320	A	Severity	CAV-FE	A	PLSCR1	592.11	Acute cystitis	genitourinary	108	7611	0.547638	0.469686	1.72916	0.243628	1	1
chr15.60902209.A.G	rs4774377	G	Risk factor	CAV-FE	G	RORA	270.3	Disorders of plasma protein metabolism	endocrine/metabolic	120	8478	0.169926	0.145739	1.18522	0.243632	1	1
chr4.67910532.T.C	rs9998258	T	Possible functional consequences	FCP + IP	C	TMPRSS11A	610	Benign mammary dysplasias	genitourinary	131	7951	-0.535314	0.459126	0.585485	0.243637	1	1
chr10.52340585.A.T	rs1441121	T	Severity	CAV	A	-	208	Benign neoplasm of colon	neoplasms	390	8146	-0.135914	0.116573	0.872918	0.243649	1	1
chr9.132278286.T.C	rs11243705	C	Severity	CAV	C	SETX	706.8	Other specified diseases of sebaceous glands	dermatologic	447	7454	0.131758	0.11301	1.14083	0.243654	1	1
chr8.16932640.T.C	rs118072448	T	Severity	CAV	C	-	257	Testicular dysfunction	endocrine/metabolic	109	8499	-1.19132	1.02181	0.303819	0.243655	1	1
chr8.16932640.T.C	rs118072448	T	Severity	CAV	C	-	257.1	Testicular hypofunction	endocrine/metabolic	109	8499	-1.19132	1.02181	0.303819	0.243655	1	1
chr8.16932640.T.C	rs118072448	T	Severity	CAV	C	-	250.7	Diabetic retinopathy	endocrine/metabolic	195	7760	-0.836046	0.717082	0.433421	0.243655	1	1
chr3.27146807.G.A	rs17317135	G	Severity	CAV	A	NEK10	260	Protein-calorie malnutrition	endocrine/metabolic	186	5948	0.560943	0.481138	1.75232	0.243669	1	1
chr18.69541156.T.C	rs12958013	T	Severity	CAV	C	DOK6	260	Protein-calorie malnutrition	endocrine/metabolic	187	5902	-0.470881	0.403898	0.624452	0.243678	1	1
chr12.132489230.GC.G	rs56106917	G	Severity	CAV	G	FBRSL1	726.1	Enthesopathy	musculoskeletal	396	6789	-0.0978507	0.0839333	0.906784	0.243689	1	1
chr19.52830722.G.A	rs10411226	G	Severity	CAV	G	ZNF28	721.1	Spondylosis without myelopathy	musculoskeletal	445	6159	-0.0887644	0.0761406	0.915061	0.243697	1	1
chr5.32750877.T.C	rs1173773	C	Protective	CAV	T	NPR3	588	Disorders resulting from impaired renal function	genitourinary	183	7116	-0.133734	0.114718	0.874822	0.243709	1	1
chr21.41426103.C.A	rs17000900	A	Severity	CAV-FE	A	MX1	514.2	Solitary pulmonary nodule	respiratory	307	8701	0.116973	0.100341	1.12409	0.243716	1	1
chr1.196673103.G.A	rs800292	A	Severity	CAV	G	CFH	473.4	Voice disturbance	respiratory	210	6282	0.137843	0.118253	1.1478	0.24375	1	1
chrX.12886851.C.T	rs5743781	T	Severity; Severity for males	CAV-FE	T	TLR7	185	Cancer of prostate	neoplasms	199	8676	1.48594	1.27476	4.41913	0.243751	1	1
chr21.41660268.A.T	rs2252109	A	Severity	CAV	A	-	949	Allergies, other	injuries & poisonings	242	6778	0.120532	0.103403	1.1281	0.243752	1	1
chr6.147217556.A.G	rs116898161	G	Severity	CAV	G	STXBP5	396	Abnormal heart sounds	circulatory system	303	8523	0.469563	0.402842	1.5993	0.243766	1	1
chr10.22439346.T.C	-	HLA-A*02:02	Protective	IP	C	HLA-A	514	Abnormal findings examination of lungs	respiratory	263	8792	-0.539025	0.462435	0.583317	0.243767	1	1
chr3.146517122.G.A	rs343320	A	Severity	CAV-FE	A	PLSCR1	654	Other and unspecified complications of birth; puerperium affecting management of mother	pregnancy complications	113	9289	-0.843495	0.723644	0.430205	0.243768	1	1
chr15.90879313.T.C	rs8039305	C	Risk factor	CAV-FE	T	FURIN	452	Other venous embolism and thrombosis	circulatory system	343	7257	0.117471	0.100782	1.12465	0.243781	1	1
chr8.40324459.C.A	rs11779911	C	Severity	CAV	A	SIRLNT	428.3	Heart failure with reduced EF [Systolic or combined heart failure]	circulatory system	406	7734	0.0989052	0.084855	1.10396	0.243785	1	1
chr5.131995059.C.T	rs56162149	T	Severity	CAV-FE	C	ACSL6	426.92	Cardiac defibrillator in situ	circulatory system	119	6667	-0.188182	0.161452	0.828464	0.243794	1	1
chr2.195499753.A.C	rs73060484	C	Severity	CAV	C	-	766	Neuralgia, neuritis, and radiculitis NOS	symptoms	218	7452	0.184125	0.157975	1.20217	0.243804	1	1
chr10.52771475.C.T	rs1800450	T	Severity	CAV	T	MBL2	427.3	Other specified cardiac dysrhythmias	circulatory system	124	7067	-0.545043	0.467638	0.579817	0.243808	1	1
chr20.50172836.A.G	rs6122883	G	Severity	CAV-FE	G	LINC01273	442	Other aneurysm	circulatory system	149	7907	0.186483	0.160002	1.205	0.243815	1	1
chr6.160731787.C.T	rs4252128	T	Potential functional effect on protein	FCP + IP	T	PLG	628	Ovarian cyst	genitourinary	104	7374	-1.16362	0.998384	0.312354	0.243816	1	1
chr11.126292948.C.T	rs8177374	T	Protective	CAV	T	TIRAP	735.21	Hammer toe (acquired)	musculoskeletal	150	8530	0.399329	0.342642	1.49082	0.243841	1	1
chr2.195994321.C.T	rs191631470	T	Severity	CAV	T	DNAH7	731	Osteitis deformans and osteopathies associated with other disorders classified elsewhere	musculoskeletal	174	7687	1.23227	1.05735	3.429	0.243846	1	1
chr4.5820150.T.C	rs3774881	T	Severity	CAV	T	CRMP1	599.4	Urinary incontinence	genitourinary	353	5545	-0.106719	0.0915711	0.898778	0.243849	1	1
chr15.90866675.C.T	rs79742014	T	Protective	IP	T	FURIN	285.21	Anemia in chronic kidney disease	hematopoietic	196	6200	0.622001	0.533718	1.86265	0.243852	1	1
chr19.24134099.G.A	rs10407383	A	Severity	CAV-FE	A	ZNF254	464	Acute sinusitis	respiratory	128	6604	0.149504	0.128286	1.16126	0.243857	1	1
chr5.131995059.C.T	rs56162149	T	Severity	CAV-FE	C	ACSL6	701	Other hypertrophic and atrophic conditions of skin	dermatologic	224	8143	-0.13572	0.116462	0.873087	0.243871	1	1
chr2.136948486.A.G	rs7605851	G	Severity	CAV-FE	G	THSD7B	287.3	Thrombocytopenia	hematopoietic	187	8720	0.323577	0.27767	1.38206	0.243886	1	1
chr4.143999443.G.A	rs7683365	A	Risk factor	FCP + IP	A	GYPB	380.4	Impacted cerumen	sense organs	231	7773	0.143602	0.12323	1.15443	0.243889	1	1
chr2.195499753.A.C	rs73060484	C	Severity	CAV	C	-	628	Ovarian cyst	genitourinary	103	7277	-0.315254	0.27053	0.729604	0.24389	1	1
chr16.57636629.G.A	rs7499679	A	Severity	CAV	A	ADGRG1	428	Congestive heart failure; nonhypertensive	circulatory system	682	7913	0.0691861	0.0593728	1.07164	0.243905	1	1
chr15.100233816.G.A	rs143434383	A	Risk factor	CAV	A	ADAMTS17	433.31	Transient cerebral ischemia	circulatory system	194	8637	1.26681	1.08714	3.5495	0.243913	1	1
chr7.22728630.G.T	rs2066992	T	Protective	CAV-FE	T	IL6	411.3	Angina pectoris	circulatory system	254	8080	0.190491	0.163481	1.20984	0.243932	1	1
chr17.45714244.T.C	rs113661667	C	Risk factor	CAV-FE	C	LINC02210-CRHR1	585.33	Chronic Kidney Disease, Stage III	genitourinary	114	7173	-0.498415	0.427745	0.607493	0.243933	1	1
chrX.15564175.T.C	rs41303171	C	Severity; Risk factor	CAV	C	ACE2	586	Other disorders of the kidney and ureters	genitourinary	500	7234	-1.23159	1.05698	0.291828	0.243941	1	1
chr14.74952741.A.G	rs2268616	G	Risk factor	CAV	G	PGF	721.1	Spondylosis without myelopathy	musculoskeletal	539	7881	0.198657	0.170493	1.21976	0.243942	1	1
chr5.21768177.G.A	-	HLA-A*02:02	Protective	IP	A	HLA-A	741	Symptoms and disorders of the joints	musculoskeletal	588	8294	-0.140032	0.120182	0.86933	0.243951	1	1
chr6.147217556.A.G	rs116898161	G	Severity	CAV	G	STXBP5	454.11	Varicose veins of lower extremity, symptomtic	circulatory system	202	7759	0.552148	0.473891	1.73698	0.243963	1	1
chr11.34482745.G.A	rs61882275	G	Severity	CAV	A	ELF5	271	Disorders of carbohydrate transport and metabolism	endocrine/metabolic	1404	7636	0.058716	0.0503946	1.06047	0.243968	1	1
chrX.15564142.G.A	rs147311723	A	Severity	CAV	A	ACE2	338.2	Chronic pain	neurological	1793	6590	0.201795	0.173197	1.2236	0.243972	1	1
chr13.33129529.C.G	rs34425674	G	Risk factor	CAV	G	STARD13	136	Other infectious and parasitic diseases	infectious diseases	134	8967	0.705138	0.605219	2.02413	0.24398	1	1
chr5.77379593.G.A	rs7715119	A	Severity	CAV-FE	A	PDE8B	714	Rheumatoid arthritis and other inflammatory polyarthropathies	musculoskeletal	251	8688	0.13029	0.111831	1.13916	0.243993	1	1
chr11.114726432.A.T	rs1712779	T	Severity	CAV-FE	T	-	578.8	Hemorrhage of rectum and anus	digestive	285	8202	-0.136635	0.117278	0.872289	0.243998	1	1
chr6.52200448.A.G	rs13192246	G	Severity	CAV	G	-	208	Benign neoplasm of colon	neoplasms	389	8273	-0.115496	0.0991341	0.890924	0.244	1	1
chr21.41509390.C.G	rs12626358	G	Possible functional consequences	FCP + IP	G	TMPRSS2	418	Nonspecific chest pain	circulatory system	1454	6525	0.0545459	0.0468189	1.05606	0.244002	1	1
chr8.38996464.C.A	rs7840270	C	Severity	CAV-FE	A	ADAM9	427.21	Atrial fibrillation	circulatory system	313	6794	-0.128545	0.110335	0.879374	0.244002	1	1
chr10.36988942.A.G	rs2091431	G	Severity	CAV	A	-	464	Acute sinusitis	respiratory	126	6499	-0.197065	0.169153	0.821138	0.244017	1	1
chr20.50152518.G.A	rs6020298	A	Severity	CAV	G	PEDS1-UBE2V1	389.1	Sensorineural hearing loss	sense organs	285	8265	-0.130465	0.111988	0.877687	0.244019	1	1
chrX.15599938.A.G	rs2106809	G	Severity	CAV	G	ACE2	426.92	Cardiac defibrillator in situ	circulatory system	122	7068	-0.3207	0.275284	0.725641	0.244028	1	1
chr9.131672331.T.G	rs12551879	G	Severity	CAV	G	RAPGEF1	433.1	Occlusion and stenosis of precerebral arteries	circulatory system	141	8627	-0.313762	0.269331	0.730693	0.244033	1	1
chr10.52340585.A.T	rs1441121	T	Severity	CAV	A	-	250.1	Type 1 diabetes	endocrine/metabolic	126	5771	0.206606	0.177352	1.2295	0.24404	1	1
chr12.47902438.G.T	rs11574024	T	Severity	CAV	T	VDR	276	Disorders of fluid, electrolyte, and acid-base balance	endocrine/metabolic	800	8007	0.248074	0.212951	1.28155	0.244046	1	1
chr5.1211624.A.G	rs76067074	G	Severity	CAV-FE	G	SLC6A19	550.5	Ventral hernia	digestive	190	8854	0.436936	0.375079	1.54796	0.244052	1	1
chr21.41470664.C.T	rs61735794	T	Risk factor	CAV	T	TMPRSS2	395.2	Nonrheumatic aortic valve disorders	circulatory system	169	8520	0.732539	0.628836	2.08036	0.244055	1	1
chr12.6845711.C.T	rs5443	T	protective	CAV	C	CDCA3	427.3	Other specified cardiac dysrhythmias	circulatory system	124	7068	0.174524	0.14982	1.19068	0.244064	1	1
chrX.15564142.G.A	rs147311723	A	Severity	CAV	A	ACE2	697	Sarcoidosis	dermatologic	253	7881	-0.678176	0.582186	0.507542	0.244068	1	1
chr4.24511798.A.G	rs73246461	G	Severity	CAV	G	-	070.3	Viral hepatitis C	infectious diseases	944	6016	-0.114892	0.098636	0.891462	0.244096	1	1
chr10.89010241.T.C	rs982764	T	Severity	CAV-FE	C	FAS	366	Cataract	sense organs	853	8060	0.0701414	0.0602186	1.07266	0.244108	1	1
chr11.88436431.C.T	rs72953026	T	Severity	CAV-FE	T	-	947	Urticaria	dermatologic	118	7544	-0.608641	0.522541	0.54409	0.244111	1	1
chr1.155197995.A.G	rs41264915	A	Severity	CAV-FE	G	THBS3	380.4	Impacted cerumen	sense organs	262	8625	-0.126727	0.108803	0.880974	0.244125	1	1
chr11.88436431.C.T	rs72953026	T	Severity	CAV-FE	T	-	215	Other benign neoplasm of connective and other soft tissue	neoplasms	193	8954	-0.466704	0.400694	0.627066	0.244125	1	1
chr5.174562335.T.A	rs2220543	T	Severity	CAV	A	SUMO2P6	300.4	Dysthymic disorder	mental disorders	166	5765	-0.136263	0.116992	0.872613	0.244129	1	1
chr20.23046984.T.C	rs1042580	C	Severity	CAV	C	THBD	580	Nephritis; nephrosis; renal sclerosis	genitourinary	230	7224	-0.140256	0.120423	0.869136	0.244145	1	1
chr1.156125675.T.C	rs581342	C	Severity	CAV	T	LMNA	251.1	Hypoglycemia	endocrine/metabolic	101	5455	0.173405	0.148886	1.18935	0.244149	1	1
chr2.167953627.G.A	rs7595310	A	Severity	CAV-FE	G	STK39	395.1	Nonrheumatic mitral valve disorders	circulatory system	148	8342	0.153724	0.13199	1.16617	0.244152	1	1
chr2.112913801.G.T	rs3811046	T	Risk factor	CAV	T	IL37	580	Nephritis; nephrosis; renal sclerosis	genitourinary	230	7227	0.129925	0.111556	1.13874	0.244156	1	1
chr20.50152518.G.A	rs6020298	A	Severity	CAV	G	PEDS1-UBE2V1	350	Abnormal movement	neurological	1052	7575	-0.0719429	0.061774	0.930584	0.244175	1	1
chr11.88436431.C.T	rs72953026	T	Severity	CAV-FE	T	-	796	Elevated prostate specific antigen [PSA]	genitourinary	178	8652	0.407124	0.349584	1.50249	0.244183	1	1
chr17.27263807.T.C	rs60811869	C	Severity	CAV	C	-	792	Abnormal Papanicolaou smear of cervix and cervical HPV	genitourinary	155	8227	-0.595363	0.511219	0.551363	0.244183	1	1
chr21.41470664.C.T	rs61735794	T	Risk factor	CAV	T	TMPRSS2	174	Breast cancer	neoplasms	297	8725	0.632589	0.543189	1.88248	0.244188	1	1
chr21.33252612.A.G	rs2236757	A	Severity	CAV-FE	A	IFNAR2	564	Functional digestive disorders	digestive	202	6506	-0.149175	0.128094	0.861418	0.244191	1	1
chr4.71762286.C.T	rs113574864	T	Severity	CAV	T	GC	496	Chronic airway obstruction	respiratory	621	6878	0.103527	0.0889021	1.10908	0.24422	1	1
chr5.159315942.T.G	rs3212227	T	Severity	FCP	G	IL12B	433	Cerebrovascular disease	circulatory system	671	8579	-0.071845	0.0616992	0.930675	0.244246	1	1
chr20.23046984.T.C	rs1042580	C	Severity	CAV	C	THBD	433.31	Transient cerebral ischemia	circulatory system	194	8638	-0.154939	0.133059	0.856467	0.244246	1	1
chr6.52236941.T.C	rs763780	C	Protective	FCP	C	IL17F	427.9	Palpitations	circulatory system	567	7068	-0.138699	0.119114	0.87049	0.244253	1	1
chr14.102356233.A.G	rs11160678	G	Severity	CAV	G	CINP	740.9	Osteoarthrosis NOS	musculoskeletal	809	7065	-0.0754234	0.0647732	0.927351	0.244253	1	1
chr15.90879313.T.C	rs8039305	C	Risk factor	CAV-FE	T	FURIN	371.3	Inflammation of eyelids	sense organs	104	7575	-0.230753	0.198171	0.793935	0.244255	1	1
chr9.131672331.T.G	rs12551879	G	Severity	CAV	G	RAPGEF1	433.31	Transient cerebral ischemia	circulatory system	194	8627	-0.263239	0.226069	0.768558	0.244255	1	1
chr1.156125675.T.C	rs581342	C	Severity	CAV	T	LMNA	733	Other disorders of bone and cartilage	musculoskeletal	375	7557	0.0959283	0.0823835	1.10068	0.244258	1	1
chr21.41470664.C.T	rs61735794	T	Risk factor	CAV	T	TMPRSS2	276	Disorders of fluid, electrolyte, and acid-base balance	endocrine/metabolic	800	8020	-0.60973	0.523644	0.543498	0.244263	1	1
chr4.106022043.T.C	rs11729561	T	Severity	CAV	C	-	425.1	Primary/intrinsic cardiomyopathies	circulatory system	237	8901	-0.296952	0.255027	0.74308	0.244264	1	1
chr17.42362183.A.G	rs744166	G	Risk factor; Severity	CAV	A	STAT3	110.12	Althete's foot	infectious diseases	289	7103	-0.112141	0.0963123	0.893919	0.244285	1	1
chr1.12192898.T.G	rs1061622	T	Severity	CAV-FE	G	TNFRSF1B	244.1	Secondary hypothyroidism	endocrine/metabolic	185	7916	-0.158885	0.136462	0.853094	0.244294	1	1
chr1.46309111.A.G	rs41292543	G	Severity	CAV-FE	G	UQCRH	427	Cardiac dysrhythmias	circulatory system	1236	7069	0.187255	0.160831	1.20594	0.244303	1	1
chr21.41473456.A.G	rs17854725	G	Severity	CAV	G	TMPRSS2	792	Abnormal Papanicolaou smear of cervix and cervical HPV	genitourinary	154	8109	0.139084	0.119458	1.14922	0.244307	1	1
chr4.67963489.G.A	rs6552134	G	Possible functional consequences	FCP + IP	A	TMPRSS11A	369.5	Conjunctivitis, infectious	sense organs	216	7901	0.136901	0.117584	1.14671	0.244308	1	1
chr4.143999443.G.A	rs7683365	A	Risk factor	FCP + IP	A	GYPB	788	Syncope and collapse	symptoms	310	7938	-0.13662	0.117343	0.872302	0.244312	1	1
chr9.4329170.T.C	rs3895472	C	Severity	CAV	T	GLIS3	078	Viral warts & HPV	infectious diseases	326	6100	0.12111	0.104025	1.12875	0.244324	1	1
chr4.153687301.A.G	rs1898830	G	Severity; Risk factor	CAV	G	TLR2	386	Vertiginous syndromes and other disorders of vestibular system	sense organs	123	7997	0.206566	0.177425	1.22945	0.244324	1	1
chr17.15965007.C.T	rs8081547	T	Risk factor	FCP + IP	T	ADORA2B	585.3	Chronic renal failure [CKD]	genitourinary	966	7027	0.0975475	0.0837873	1.10246	0.244332	1	1
chr11.14893332.A.G	rs10741657	G	Severity	CAV	A	CYP2R1	429.3	Symptoms involving cardiovascular system	circulatory system	184	8112	-0.145724	0.12517	0.864396	0.24434	1	1
chr14.74952741.A.G	rs2268616	G	Risk factor	CAV	G	PGF	110.1	Dermatophytosis	infectious diseases	861	6986	0.16272	0.139772	1.17671	0.244349	1	1
chr13.23084699.A.G	rs1984162	G	Severity	CAV	G	-	698	Pruritus and related conditions	dermatologic	323	8823	0.115551	0.0992616	1.12249	0.244379	1	1
chr12.112919388.G.A	rs10774671	A	Severity (A allele); Protective (G allele)	CAV-FE	A	OAS1	704	Diseases of hair and hair follicles	dermatologic	281	8002	0.101375	0.0870851	1.10669	0.244385	1	1
chr7.54580201.A.C	rs622568	C	Severity; Risk factor	CAV-FE	C	-	374	Other disorders of eyelids	sense organs	118	7989	-0.158337	0.136017	0.853562	0.244387	1	1
chr16.89196249.G.A	rs117169628	A	Severity	CAV	A	SLC22A31	250.7	Diabetic retinopathy	endocrine/metabolic	196	7786	0.357266	0.306908	1.42942	0.24439	1	1
chr1.206773552.T.C	rs1800896	C	Severity	FCP	C	IL10	741.2	Stiffness of joint	musculoskeletal	399	8434	-0.0923652	0.0793475	0.911772	0.2444	1	1
chr14.74952741.A.G	rs2268616	G	Risk factor	CAV	G	PGF	599.9	Other abnormality of urination	genitourinary	130	6739	0.358684	0.308138	1.43145	0.244409	1	1
chrX.15564142.G.A	rs147311723	A	Severity	CAV	A	ACE2	112	Candidiasis	infectious diseases	435	7126	-0.45499	0.390879	0.634454	0.244416	1	1
chr1.87162490.C.T	rs10873821	C	Severity	CAV	C	LINC01140	350.2	Abnormality of gait	neurological	867	7785	-0.0633026	0.0543832	0.938659	0.244419	1	1
chr14.72467521.C.T	rs12587980	T	Severity	CAV	T	RGS6	261.2	Vitamin B-complex deficiencies	endocrine/metabolic	407	5935	0.0898732	0.0772111	1.09404	0.244427	1	1
chr7.22548762.C.T	rs13227460	T	Severity	CAV	T	STEAP1B	654	Other and unspecified complications of birth; puerperium affecting management of mother	pregnancy complications	112	9210	0.295913	0.254234	1.34435	0.244448	1	1
chr17.9267091.C.T	rs34761447	C	Severity	CAV	T	STX8	586.4	Stricture/obstruction of ureter	genitourinary	152	7161	0.465336	0.399807	1.59255	0.244464	1	1
chr22.43928847.C.G	rs738409	G	Protective*Conflicting; Severity*Conflicting	CAV	G	PNPLA3	613.5	Mastodynia	genitourinary	119	8996	-0.24695	0.21218	0.78118	0.244478	1	1
chr4.67910402.G.A	rs4860265	G	Possible functional consequences	FCP + IP	G	TMPRSS11A	287	Purpura and other hemorrhagic conditions	hematopoietic	191	8440	0.124329	0.106825	1.13239	0.244482	1	1
chr10.28606315.C.T	rs12773860	T	Severity	CAV	T	WAC	345	Epilepsy, recurrent seizures, convulsions	neurological	311	8352	-0.402799	0.346091	0.668446	0.244483	1	1
chr1.161544752.A.C	rs396991	C	Severity	CAV-FE	C	FCGR3A	285.2	Anemia of chronic disease	hematopoietic	268	5621	0.11023	0.0947118	1.11653	0.244486	1	1
chr2.113129630.T.C	rs419598	C	Risk factor	CAV	C	IL1RN	724	Other and unspecified disorders of back	musculoskeletal	190	7973	0.244597	0.210164	1.27711	0.244489	1	1
chr6.31575324.G.A	rs361525	G	Severity	CAV-FE	A	TNF	428.4	Heart failure with preserved EF [Diastolic heart failure]	circulatory system	244	8115	0.253252	0.217604	1.28821	0.244497	1	1
chr10.98166813.G.T	rs10786398	T	Severity	CAV	T	R3HCC1L	611.1	Abnormal mammogram	genitourinary	489	7917	0.149709	0.128636	1.1615	0.2445	1	1
chr7.128954129.T.C	rs10488631	TCTA haplotype	Severity in European-Americans	CAV	C	IRF5	260.6	Anorexia	endocrine/metabolic	124	5974	0.441426	0.379303	1.55492	0.244512	1	1
chr12.47903511.T.C	rs11574018	C	Severity	CAV	C	VDR	386.9	Dizziness and giddiness (Light-headedness and vertigo)	sense organs	697	8042	0.921438	0.791772	2.5129	0.244519	1	1
chr9.87726151.C.T	rs41312184	C;T	Possible functional consequences	FCP + IP	T	CTSL	285.2	Anemia of chronic disease	hematopoietic	290	6205	0.638455	0.548623	1.89355	0.244529	1	1
chr8.40324459.C.A	rs11779911	C	Severity	CAV	A	SIRLNT	585.32	End stage renal disease	genitourinary	498	6885	0.0899975	0.0773386	1.09417	0.244553	1	1
chr18.69541156.T.C	rs12958013	T	Severity	CAV	C	DOK6	214	Lipoma	neoplasms	110	8878	-0.839706	0.721595	0.431838	0.244554	1	1
chr15.33615902.C.T	rs12593288	C	Severity	CAV	T	RYR3	350	Abnormal movement	neurological	1071	7729	0.134765	0.115809	1.14427	0.244554	1	1
chr16.89196249.G.A	rs117169628	A	Severity	CAV	A	SLC22A31	585.4	Chronic kidney disease, Stage I or II	genitourinary	219	7222	0.344839	0.296336	1.41176	0.244556	1	1
chr14.35401887.C.T	rs696	CC genotype	Severity	CAV	C	NFKBIA	599.5	Frequency of urination and polyuria	genitourinary	616	6795	-0.0735708	0.0632233	0.92907	0.24456	1	1
chr5.174562335.T.A	rs2220543	T	Severity	CAV	A	SUMO2P6	614.5	Inflammatory disease of cervix, vagina, and vulva	genitourinary	317	8514	0.100703	0.0865456	1.10595	0.244595	1	1
chr13.22495675.AG.A	rs10714879	A	Severity	CAV	A	-	415.1	Acute pulmonary heart disease	circulatory system	256	8831	-0.14987	0.12881	0.86082	0.244626	1	1
chr1.3081749.G.A	rs12745140	A	Severity	CAV	A	PRDM16	495.2	Asthma with exacerbation	respiratory	390	6919	0.330401	0.283975	1.39153	0.244633	1	1
chrX.15599938.A.G	rs2106809	G	Severity	CAV	G	ACE2	327.41	Organic or persistent insomnia	neurological	151	7396	0.226935	0.195052	1.25475	0.244645	1	1
chr10.8988345.A.T	rs71481792	A	Severity	CAV	T	-	735.21	Hammer toe (acquired)	musculoskeletal	145	8340	-0.201563	0.173248	0.817452	0.244652	1	1
chr4.111691870.C.T	rs112641600	C	Severity	CAV	T	-	415.1	Acute pulmonary heart disease	circulatory system	255	8936	-0.266361	0.228944	0.766163	0.244654	1	1
chr9.21206606.C.G	rs28368148	G	Severity	CAV-FE	G	IFNA10	512.9	Other dyspnea	respiratory	1042	5205	-1.20391	1.03483	0.300018	0.244669	1	1
chr9.131672331.T.G	rs12551879	G	Severity	CAV	G	RAPGEF1	796	Elevated prostate specific antigen [PSA]	genitourinary	177	8657	-0.283148	0.243383	0.753409	0.244674	1	1
chr1.31151182.G.C	rs12083278	C	Severity	CAV	G	-	255	Disorders of adrenal glands	endocrine/metabolic	106	8026	0.196195	0.168642	1.21676	0.244675	1	1
chr4.143996657.T.C	rs6840234	C	Protective	FCP + IP	T	GYPB	535	Gastritis and duodenitis	digestive	139	6176	0.145506	0.125075	1.15662	0.244687	1	1
chr9.87724615.A.G	rs3128509	A;G	Possible functional consequences	FCP + IP	A	CTSL	395.2	Nonrheumatic aortic valve disorders	circulatory system	166	8304	-0.189317	0.162744	0.827524	0.244715	1	1
chr4.25613313.G.A	-	HLA-A*02:02	Protective	IP	A	HLA-A	274.11	Gouty arthropathy	endocrine/metabolic	123	9161	-0.215607	0.185347	0.806052	0.244723	1	1
chr17.35880776.C.T	rs2107538	T	Risk factor; Severity	FCP	T	CCL5	244.1	Secondary hypothyroidism	endocrine/metabolic	179	7845	-0.127179	0.109331	0.880576	0.244728	1	1
chr21.41465921.C.T	rs62217525	C	Possible functional consequences	FCP + IP	T	TMPRSS2	284	Aplastic anemia	hematopoietic	103	6177	0.713262	0.613172	2.04064	0.244735	1	1
chr11.34482745.G.A	rs61882275	G	Severity	CAV	A	ELF5	592.1	Cystitis	genitourinary	124	7613	0.175341	0.150736	1.19165	0.244735	1	1
chr4.111691870.C.T	rs112641600	C	Severity	CAV	T	-	327.3	Sleep apnea	neurological	832	7288	-0.142932	0.122875	0.866813	0.244735	1	1
chr2.196087686.G.A	rs2176724	A	Severity	CAV	A	-	480	Pneumonia	respiratory	403	8083	-0.0904775	0.0777814	0.913495	0.244737	1	1
chr15.90876959.G.A	rs201551785	A	Potential functional effect on protein	FCP + IP	A	FURIN	250	Diabetes mellitus	endocrine/metabolic	2640	5987	1.70479	1.46557	5.50022	0.244738	1	1
chr1.31151182.G.C	rs12083278	C	Severity	CAV	G	-	465.2	Acute pharyngitis	respiratory	314	6238	0.123606	0.106268	1.13157	0.244768	1	1
chr1.109740350.G.T	rs1332018	T	Risk factor; Severity	CAV	G	GSTM3	586.2	Cyst of kidney, acquired	genitourinary	127	7230	0.194689	0.167384	1.21493	0.244777	1	1
chr6.147217556.A.G	rs116898161	G	Severity	CAV	G	STXBP5	782.3	Edema	symptoms	731	8077	-0.466693	0.401257	0.627072	0.244798	1	1
chr15.60902209.A.G	rs4774377	G	Risk factor	CAV-FE	G	RORA	272	Disorders of lipoid metabolism	endocrine/metabolic	3251	5466	0.0467149	0.0401677	1.04782	0.244831	1	1
chr10.52771475.C.T	rs1800450	T	Severity	CAV	T	MBL2	155	Cancer of liver and intrahepatic bile duct	neoplasms	103	8878	-0.545634	0.469164	0.579474	0.244833	1	1
chr5.1211624.A.G	rs76067074	G	Severity	CAV-FE	G	SLC6A19	338.2	Chronic pain	neurological	1781	6552	-0.217337	0.186878	0.804659	0.244835	1	1
chr4.166008836.A.T	rs17047200	TT genotype	Severity (TT genotype)*Conflicting; Risk factor (AA genotype)*Conflicting	CAV	T	TLL1	041	Bacterial infection NOS	infectious diseases	309	8184	-0.108646	0.0934201	0.897048	0.244836	1	1
chr7.128954129.T.C	rs10488631	TCTA haplotype	Severity in European-Americans	CAV	C	IRF5	053	Herpes zoster	infectious diseases	213	6177	0.332732	0.286117	1.39477	0.244861	1	1
chr10.43519603.G.T	rs10793436	G	Severity	CAV	G	-	442	Other aneurysm	circulatory system	144	7574	0.141533	0.121706	1.15204	0.244867	1	1
chr20.23046984.T.C	rs1042580	C	Severity	CAV	C	THBD	401.2	Hypertensive heart and/or renal disease	circulatory system	161	4153	-0.18351	0.157804	0.832343	0.244869	1	1
chr9.78543197.A.G	rs7027911	A	Severity	CAV	G	-	327.4	Insomnia	neurological	749	7383	-0.0916471	0.0788091	0.912427	0.24487	1	1
chr13.33129529.C.G	rs34425674	G	Risk factor	CAV	G	STARD13	379.2	Disorders of vitreous body	sense organs	287	7965	0.556408	0.478469	1.74439	0.244873	1	1
chr21.41464802.A.G	rs462574	A	Possible functional consequences	FCP + IP	A	TMPRSS2	530.1	Esophagitis, GERD and related diseases	digestive	1812	6712	-0.0580781	0.0499429	0.943576	0.244875	1	1
chr13.23084699.A.G	rs1984162	G	Severity	CAV	G	-	250.6	Polyneuropathy in diabetes	endocrine/metabolic	218	5966	0.142671	0.122687	1.15335	0.244876	1	1
chr12.57108399.C.T	rs324011	T	Risk factor; Severity	CAV	T	STAT6	250.23	Type 2 diabetes with ophthalmic manifestations	endocrine/metabolic	212	5910	-0.177583	0.152711	0.837292	0.244884	1	1
chr8.97128242.T.C	rs7817272	C	Severity	CAV	C	CPQ	599.5	Frequency of urination and polyuria	genitourinary	624	6866	0.0726667	0.0624896	1.07537	0.244886	1	1
chr12.8058591.T.C	rs7842	C	Risk factor; Severity	CAV	C	C3AR1	611	Abnormal findings on mammogram or breast exam	genitourinary	566	7943	0.0767122	0.0659704	1.07973	0.244899	1	1
chr19.31533051.C.A	rs8105499	C	Severity	CAV	A	LINC02841	290.1	Dementias	mental disorders	139	8328	-0.198623	0.170816	0.819859	0.244914	1	1
chr21.41426103.C.A	rs17000900	A	Severity	CAV-FE	A	MX1	362	Other retinal disorders	sense organs	456	7690	0.0974401	0.0837989	1.10235	0.244917	1	1
chr20.23046984.T.C	rs1042580	C	Severity	CAV	C	THBD	317	Alcohol-related disorders	mental disorders	295	7149	0.115895	0.0996702	1.12288	0.244919	1	1
chr7.22728630.G.T	rs2066992	T	Protective	CAV-FE	T	IL6	427	Cardiac dysrhythmias	circulatory system	1233	7052	-0.100722	0.0866222	0.904184	0.24492	1	1
chr12.47844974.A.G	rs731236	AG and AA genotype	Severity	CAV	G	VDR	244.1	Secondary hypothyroidism	endocrine/metabolic	185	7923	-0.140727	0.121027	0.868726	0.244922	1	1
chr1.230710048.A.G	rs699	G	Severity	CAV	A	AGT	241	Nontoxic nodular goiter	endocrine/metabolic	624	7932	0.0995508	0.0856161	1.10467	0.244928	1	1
chrX.15581269.T.C	rs138390800	C	May destabilize ACE2 protein structure	FCP + IP	C	ACE2	327.4	Insomnia	neurological	749	7396	0.455132	0.391433	1.57638	0.244938	1	1
chr5.132485305.G.A	rs17622656	A	Risk factor	FCP + IP	A	IRF1	395.2	Nonrheumatic aortic valve disorders	circulatory system	167	8489	0.235934	0.20292	1.26609	0.244954	1	1
chr11.34482745.G.A	rs61882275	G	Severity	CAV	A	ELF5	426.7	Abnormal electrocardiogram [ECG] [EKG]	circulatory system	228	7026	0.132256	0.113752	1.1414	0.244962	1	1
chr12.47879112.A.G	rs2228570	AG genotype	Severity	CAV	A	VDR	287.3	Thrombocytopenia	hematopoietic	178	8021	-0.16092	0.138405	0.85136	0.244964	1	1
chr21.41465040.G.A	rs17001042	A	Possible functional consequences	FCP + IP	A	TMPRSS2	530.1	Esophagitis, GERD and related diseases	digestive	1822	6788	0.0729533	0.0627477	1.07568	0.244974	1	1
chr2.195519781.A.G	rs74417002	G	Severity	CAV	G	-	386.9	Dizziness and giddiness (Light-headedness and vertigo)	sense organs	697	8023	-0.14621	0.125757	0.863977	0.244978	1	1
chr17.15965007.C.T	rs8081547	T	Risk factor	FCP + IP	T	ADORA2B	600	Hyperplasia of prostate	genitourinary	449	8444	0.151131	0.129996	1.16315	0.244998	1	1
chr4.143996657.T.C	rs6840234	C	Protective	FCP + IP	T	GYPB	300.1	Anxiety disorder	mental disorders	601	4093	0.0764546	0.0657631	1.07945	0.245002	1	1
chr7.54580201.A.C	rs622568	C	Severity; Risk factor	CAV-FE	C	-	536	Disorders of function of stomach	digestive	120	8730	-0.155817	0.134028	0.855716	0.245002	1	1
chr10.130802064.T.G	rs12253652	G	Severity	CAV	G	-	295	Schizophrenia and other psychotic disorders	mental disorders	258	5548	0.126483	0.108796	1.13483	0.245003	1	1
chr13.22495675.AG.A	rs10714879	A	Severity	CAV	A	-	295	Schizophrenia and other psychotic disorders	mental disorders	271	5714	0.13392	0.115193	1.1433	0.245003	1	1
chr6.6924962.A.C	rs6933436	C	Severity	CAV	C	-	196	Radiotherapy	neoplasms	119	8046	0.169652	0.145933	1.18489	0.245019	1	1
chr16.3500977.C.G	rs2301762	G	Severity	CAV	G	CLUAP1	536	Disorders of function of stomach	digestive	121	8800	0.599457	0.515658	1.82113	0.245029	1	1
chr2.60480453.A.G	rs1123573	A	Severity	CAV-FE	G	BCL11A	496.1	Emphysema	respiratory	235	6956	0.113547	0.0976759	1.12024	0.24504	1	1
chr2.195499753.A.C	rs73060484	C	Severity	CAV	C	-	415	Pulmonary heart disease	circulatory system	305	8904	0.152946	0.131569	1.16526	0.245041	1	1
chr1.214663607.G.A	rs143976001	A	Severity	CAV	A	CENPF	740.1	Osteoarthritis; localized	musculoskeletal	1214	7201	-0.917427	0.789206	0.399546	0.245045	1	1
chr15.90879313.T.C	rs8039305	C	Risk factor	CAV-FE	T	FURIN	735	Acquired foot deformities	musculoskeletal	324	7993	0.12037	0.103548	1.12791	0.245049	1	1
chr1.155197995.A.G	rs41264915	A	Severity	CAV-FE	G	THBS3	275	Disorders of mineral metabolism	endocrine/metabolic	381	8923	0.10032	0.0863003	1.10552	0.24505	1	1
chr1.90742957.A.C	rs2166172	C	Severity	CAV-FE	C	-	261.2	Vitamin B-complex deficiencies	endocrine/metabolic	405	5940	-0.136078	0.117061	0.872775	0.245053	1	1
chr1.169597075.C.T	rs6127	T	Severity in males	CAV	C	SELP	345.3	Convulsions	neurological	215	8402	-0.159679	0.137368	0.852417	0.245065	1	1
chr5.157106730.T.C	rs35960726	C	Severity	CAV	C	HAVCR2	411.2	Myocardial infarction	circulatory system	150	8099	1.30604	1.12358	3.69151	0.245079	1	1
chr13.33129529.C.G	rs34425674	G	Risk factor	CAV	G	STARD13	771.1	Swelling of limb	symptoms	421	8093	0.508791	0.437715	1.66328	0.245082	1	1
chr9.3320390.C.A	rs72699049	A	Severity	CAV	A	RFX3	389.1	Sensorineural hearing loss	sense organs	292	8531	-0.844281	0.726346	0.429866	0.245086	1	1
chr10.28606315.C.T	rs12773860	T	Severity	CAV	T	WAC	706.1	Acne	dermatologic	228	7701	0.3698	0.318147	1.44745	0.24509	1	1
chr5.124614711.G.T	rs4240376	G	Severity	CAV	T	-	763	Thoracic or lumbosacral neuritis or radiculitis, unspecified	symptoms	614	7563	0.0976947	0.0840502	1.10263	0.245098	1	1
chr11.88824823.A.G	rs10831496	G	Severity	CAV-FE	A	GRM5	327.41	Organic or persistent insomnia	neurological	151	7386	0.1701	0.146343	1.18542	0.245099	1	1
chr5.157106730.T.C	rs35960726	C	Severity	CAV	C	HAVCR2	512.7	Shortness of breath	respiratory	1837	5206	0.974528	0.838422	2.64992	0.245099	1	1
chrX.15603134.G.A	rs7885856	G;A	Possible functional consequences	FCP + IP	A	ACE2	292	Neurological disorders	mental disorders	437	8479	-0.162964	0.140209	0.849621	0.245115	1	1
chr6.6924962.A.C	rs6933436	C	Severity	CAV	C	-	250.22	Type 2 diabetes with renal manifestations	endocrine/metabolic	491	5641	-0.0931384	0.0801339	0.911067	0.24512	1	1
chrX.15581269.T.C	rs138390800	C	May destabilize ACE2 protein structure	FCP + IP	C	ACE2	242.1	Graves' disease	endocrine/metabolic	121	7931	0.858275	0.738442	2.35909	0.245123	1	1
chr11.71456403.G.T	rs12785878	G	Severity	CAV	T	NADSYN1	198	Secondary malignant neoplasm	neoplasms	113	8510	-0.211966	0.182374	0.808992	0.245131	1	1
chr19.50379362.T.C	rs1405655	C	Severity	CAV-FE	T	NR1H2	415	Pulmonary heart disease	circulatory system	308	9050	-0.0951344	0.0818544	0.909251	0.245138	1	1
chr4.107694523.TG.T	rs70947091	T	Severity	CAV-FE	T	PAPSS1	275	Disorders of mineral metabolism	endocrine/metabolic	379	8863	0.131507	0.113151	1.14055	0.245144	1	1
chr12.57108399.C.T	rs324011	T	Risk factor; Severity	CAV	T	STAT6	426	Cardiac conduction disorders	circulatory system	495	6987	-0.114016	0.0981016	0.892244	0.245144	1	1
chr1.196673103.G.A	rs800292	A	Severity	CAV	G	CFH	292	Neurological disorders	mental disorders	436	8435	-0.101667	0.0874788	0.90333	0.245157	1	1
chr21.33252612.A.G	rs2236757	A	Severity	CAV-FE	A	IFNAR2	280	Iron deficiency anemias	hematopoietic	875	5844	0.0731521	0.0629443	1.07589	0.245166	1	1
chr5.132485305.G.A	rs17622656	A	Risk factor	FCP + IP	A	IRF1	284	Aplastic anemia	hematopoietic	103	6181	-0.365364	0.314386	0.693944	0.245173	1	1
chr3.141689849.A.G	rs6440031	G	Severity	CAV	A	LINC02618	285.21	Anemia in chronic kidney disease	hematopoietic	181	5560	-0.445554	0.383393	0.640469	0.245181	1	1
chr3.157438240.A.G	rs1840680	AG genotype)	Protective	CAV	A	PTX3	401.3	Other hypertensive complications	circulatory system	196	4136	0.136368	0.117343	1.1461	0.245183	1	1
chr12.57108399.C.T	rs324011	T	Risk factor; Severity	CAV	T	STAT6	470	Septal Deviations/Turbinate Hypertrophy	respiratory	105	6255	0.215127	0.185117	1.24002	0.245189	1	1
chr1.206773552.T.C	rs1800896	C	Severity	FCP	C	IL10	351	Other peripheral nerve disorders	neurological	358	8439	-0.098027	0.0843527	0.906624	0.245192	1	1
chr21.41494374.C.T	rs114363287	T	Risk factor	CAV	T	TMPRSS2	070.3	Viral hepatitis C	infectious diseases	959	6166	-0.476546	0.410079	0.620925	0.245202	1	1
chr6.52200448.A.G	rs13192246	G	Severity	CAV	G	-	745	Pain in joint	musculoskeletal	2620	5142	-0.0532942	0.0458615	0.948101	0.245207	1	1
chr4.107694523.TG.T	rs70947091	T	Severity	CAV-FE	T	PAPSS1	512	Other symptoms of respiratory system	respiratory	2672	5143	-0.064207	0.0552567	0.937811	0.245245	1	1
chr1.155066988.C.T	rs114301457	T	Severity	CAV	T	EFNA4	585.32	End stage renal disease	genitourinary	508	7233	0.934804	0.804563	2.54671	0.245285	1	1
chr22.19963748.G.A	rs4680	A	Risk factor	FCP	A	COMT	345	Epilepsy, recurrent seizures, convulsions	neurological	311	8400	-0.105094	0.0904541	0.90024	0.245295	1	1
chr14.35401887.C.T	rs696	CC genotype	Severity	CAV	C	NFKBIA	295	Schizophrenia and other psychotic disorders	mental disorders	270	5802	0.106519	0.0916835	1.1124	0.24531	1	1
chr19.24134099.G.A	rs10407383	A	Severity	CAV-FE	A	ZNF254	535.9	Gastritis and duodenitis, NOS	digestive	168	8781	-0.129407	0.111384	0.878616	0.245314	1	1
chr18.69541156.T.C	rs12958013	T	Severity	CAV	C	DOK6	695.7	Prurigo and Lichen	dermatologic	129	7797	0.408776	0.351845	1.50497	0.245314	1	1
chr4.67964168.T.A	rs720009	A	Possible functional consequences	FCP + IP	A	TMPRSS11A	599.9	Other abnormality of urination	genitourinary	131	6733	-0.207304	0.178433	0.812772	0.245316	1	1
chr6.52236941.T.C	rs763780	C	Protective	FCP	C	IL17F	079.9	Viremia, NOS	infectious diseases	139	6176	-0.296628	0.255319	0.743321	0.245319	1	1
chr10.43519603.G.T	rs10793436	G	Severity	CAV	G	-	722	Intervertebral disc disorders	musculoskeletal	351	7588	-0.0931233	0.0801569	0.911081	0.245332	1	1
chr4.67910402.G.A	rs4860265	G	Possible functional consequences	FCP + IP	G	TMPRSS11A	282	Hereditary hemolytic anemias	hematopoietic	149	5986	0.140093	0.120592	1.15038	0.245353	1	1
chr17.34252769.A.G	rs1024611	G	Risk factor	CAV	G	CCL2	698	Pruritus and related conditions	dermatologic	324	8820	0.115189	0.0991553	1.12209	0.245358	1	1
chr1.35908500.C.T	rs2765013	C	Severity	CAV	T	AGO1	426.92	Cardiac defibrillator in situ	circulatory system	122	6761	-0.153889	0.13248	0.857367	0.245398	1	1
chr6.147217556.A.G	rs116898161	G	Severity	CAV	G	STXBP5	415.1	Acute pulmonary heart disease	circulatory system	259	9054	-1.17248	1.00936	0.309599	0.245399	1	1
chr12.52726315.TC.T	rs5798227	T	Risk factor	CAV	TC	-	289.3	Personal history of diseases of blood and blood-forming organs	hematopoietic	219	8195	0.155573	0.133931	1.16833	0.245402	1	1
chr2.195519781.A.G	rs74417002	G	Severity	CAV	G	-	112	Candidiasis	infectious diseases	434	7113	0.159134	0.137	1.1725	0.245414	1	1
chr6.12216733.A.G	rs10755709	A	Severity	CAV	G	-	293.1	Swelling, mass, or lump in head and neck [Space-occupying lesion, intracranial NOS]	mental disorders	116	8742	0.158285	0.13627	1.1715	0.245419	1	1
chr15.90879313.T.C	rs8039305	C	Risk factor	CAV-FE	T	FURIN	270	Disorders of protein plasma/amino-acid transport and metabolism	endocrine/metabolic	132	8159	-0.204542	0.1761	0.81502	0.245434	1	1
chr1.155175305.G.A	rs7528026	A	Severity	CAV	A	TRIM46	798	Malaise and fatigue	symptoms	1091	7279	0.324977	0.279789	1.384	0.245434	1	1
chr11.784340.C.G	rs7104929	G	Severity	CAV-FE	G	-	292	Neurological disorders	mental disorders	436	8379	0.117682	0.101319	1.12489	0.245441	1	1
chr16.89196249.G.A	rs117169628	A	Severity	CAV	A	SLC22A31	071	Human immunodeficiency virus [HIV] disease	infectious diseases	1030	6168	0.183061	0.157609	1.20089	0.245443	1	1
chr6.31153649.G.A	rs143334143	A	Severity; Risk factor	CAV-FE	A	CCHCR1	530	Diseases of esophagus	digestive	1872	6811	0.0984951	0.0848021	1.10351	0.245451	1	1
chr21.41507982.C.A	rs75603675	A	Protective*Conflicting; Risk factor*Conflicting; Severity*Conflicting	CAV	A	TMPRSS2	286	Coagulation defects	hematopoietic	166	8391	0.135514	0.116676	1.14512	0.245457	1	1
chr21.41507982.C.A	rs75603675	A	Protective*Conflicting; Risk factor*Conflicting; Severity*Conflicting	CAV	A	TMPRSS2	496.21	Obstructive chronic bronchitis	respiratory	183	6661	-0.134979	0.11622	0.873735	0.245475	1	1
chr2.181488719.A.C	rs2034831	C	Severity	CAV	C	ITGA4	766	Neuralgia, neuritis, and radiculitis NOS	symptoms	222	7537	0.43423	0.373883	1.54377	0.245478	1	1
chr8.16932640.T.C	rs118072448	T	Severity	CAV	C	-	593	Hematuria	genitourinary	291	7624	-0.593357	0.5109	0.552469	0.24548	1	1
chr4.71762286.C.T	rs113574864	T	Severity	CAV	T	GC	587	Kidney replaced by transpant	genitourinary	144	7135	0.1919	0.165235	1.21155	0.245488	1	1
chr4.24511798.A.G	rs73246461	G	Severity	CAV	G	-	479	Other upper respiratory disease	respiratory	379	6158	-0.173364	0.149281	0.840832	0.245511	1	1
chr10.52771466.C.T	rs1800451	T	Potential functional effect on protein	FCP + IP	T	MBL2	386.9	Dizziness and giddiness (Light-headedness and vertigo)	sense organs	685	7909	0.0793467	0.0683246	1.08258	0.245512	1	1
chr17.45995618.A.G	rs112572874	G	Risk factor	CAV-FE	G	MAPT	276	Disorders of fluid, electrolyte, and acid-base balance	endocrine/metabolic	799	8016	-0.171188	0.147408	0.842663	0.245512	1	1
chr15.90879313.T.C	rs8039305	C	Risk factor	CAV-FE	T	FURIN	687.4	Disturbance of skin sensation	dermatologic	478	6390	-0.107039	0.0921724	0.898491	0.245524	1	1
chrX.15566297.A.G	rs4646179	G	Severity	CAV	G	ACE2	250.22	Type 2 diabetes with renal manifestations	endocrine/metabolic	511	5967	0.170167	0.146536	1.1855	0.245535	1	1
chr6.41534945.A.C	rs1886814	C	Severity	CAV-FE	C	FOXP4-AS1	250.4	Abnormal glucose	endocrine/metabolic	697	5954	0.123694	0.106518	1.13167	0.245539	1	1
chr20.50172836.A.G	rs6122883	G	Severity	CAV-FE	G	LINC01273	452.2	Deep vein thrombosis [DVT]	circulatory system	302	7637	0.134023	0.115416	1.14342	0.245553	1	1
chr3.61768231.T.A	rs672699	A	Severity	CAV	T	PTPRG	592.11	Acute cystitis	genitourinary	108	7589	-0.166102	0.143044	0.84696	0.245564	1	1
chr17.27263807.T.C	rs60811869	C	Severity	CAV	C	-	599.5	Frequency of urination and polyuria	genitourinary	622	6847	-0.248061	0.213627	0.780313	0.245566	1	1
chr17.27263807.T.C	rs60811869	C	Severity	CAV	C	-	496.2	Chronic bronchitis	respiratory	263	6932	0.291704	0.251213	1.33871	0.245567	1	1
chr1.169597075.C.T	rs6127	T	Severity in males	CAV	C	SELP	427.21	Atrial fibrillation	circulatory system	335	7065	-0.131144	0.112942	0.877091	0.245577	1	1
chr21.41509390.C.G	rs12626358	G	Possible functional consequences	FCP + IP	G	TMPRSS2	783	Fever of unknown origin	symptoms	166	8820	-0.151292	0.130294	0.859597	0.245577	1	1
chr7.128954129.T.C	rs10488631	TCTA haplotype	Severity in European-Americans	CAV	C	IRF5	574	Cholelithiasis and cholecystitis	digestive	193	9140	-0.487138	0.419528	0.614382	0.245577	1	1
chr7.22728630.G.T	rs2066992	T	Protective	CAV-FE	T	IL6	250.6	Polyneuropathy in diabetes	endocrine/metabolic	217	5974	0.202043	0.174002	1.2239	0.245579	1	1
chr1.205208489.G.A	rs11240388	G	Severity	CAV-FE	A	DSTYK	947	Urticaria	dermatologic	118	7547	0.202781	0.174648	1.2248	0.245609	1	1
chr11.14893332.A.G	rs10741657	G	Severity	CAV	A	CYP2R1	709	Diffuse diseases of connective tissue	dermatologic	141	7787	0.154167	0.132786	1.16669	0.245634	1	1
chr11.1219991.G.T	rs35705950	T	Protective	CAV	T	MUC5B	514.2	Solitary pulmonary nodule	respiratory	308	8789	0.327663	0.282224	1.38772	0.24564	1	1
chr6.18015216.C.T	rs140247774	T	Severity	CAV	T	-	427.2	Atrial fibrillation and flutter	circulatory system	362	7044	-0.542762	0.467498	0.581141	0.245644	1	1
chr10.52771482.G.A	rs5030737	A	Potential functional effect on protein	FCP + IP	A	MBL2	174	Breast cancer	neoplasms	297	8727	-0.692492	0.596469	0.500328	0.245648	1	1
chr1.155175305.G.A	rs7528026	A	Severity	CAV	A	TRIM46	401.1	Essential hypertension	circulatory system	5003	4152	-0.264807	0.228091	0.767354	0.245654	1	1
chr14.72467521.C.T	rs12587980	T	Severity	CAV	T	RGS6	694	Dyschromia and Vitiligo	dermatologic	188	7830	0.125269	0.107901	1.13345	0.245657	1	1
chr17.45714244.T.C	rs113661667	C	Risk factor	CAV-FE	C	LINC02210-CRHR1	339	Other headache syndromes	neurological	534	7946	-0.207593	0.178815	0.812538	0.245668	1	1
chrX.15599938.A.G	rs2106809	G	Severity	CAV	G	ACE2	293.1	Swelling, mass, or lump in head and neck [Space-occupying lesion, intracranial NOS]	mental disorders	123	9167	0.241894	0.208363	1.27366	0.245671	1	1
chr7.22728408.A.G	rs2069837	G	Severity	CAV-FE	G	IL6	242.1	Graves' disease	endocrine/metabolic	121	7926	-0.255036	0.219686	0.774888	0.245678	1	1
chr8.97128242.T.C	rs7817272	C	Severity	CAV	C	CPQ	429	Ill-defined descriptions and complications of heart disease	circulatory system	279	8103	0.104461	0.089983	1.11011	0.245685	1	1
chr1.155197995.A.G	rs41264915	A	Severity	CAV-FE	G	THBS3	763	Thoracic or lumbosacral neuritis or radiculitis, unspecified	symptoms	608	7545	-0.0847609	0.0730162	0.918732	0.245703	1	1
chr1.173115604.T.G	rs17300100	G	Severity	CAV	G	-	250.2	Type 2 diabetes	endocrine/metabolic	2599	5925	-0.17279	0.148852	0.841314	0.245717	1	1
chr11.320772.A.G	rs12252	G	Severity; Risk factor	CAV	G	IFITM3	280.2	Iron deficiency anemia secondary to blood loss (chronic)	hematopoietic	333	5488	-0.112537	0.0969481	0.893564	0.245725	1	1
chr5.132485305.G.A	rs17622656	A	Risk factor	FCP + IP	A	IRF1	338.2	Chronic pain	neurological	1783	6569	-0.0866374	0.0746364	0.917009	0.245726	1	1
chr10.36988942.A.G	rs2091431	G	Severity	CAV	A	-	350.2	Abnormality of gait	neurological	860	7703	-0.0770396	0.0663697	0.925853	0.245737	1	1
chr5.1211624.A.G	rs76067074	G	Severity	CAV-FE	G	SLC6A19	280.2	Iron deficiency anemia secondary to blood loss (chronic)	hematopoietic	366	6164	0.357479	0.307987	1.42972	0.245767	1	1
chr4.67963885.A.G	rs17088850	G	Possible functional consequences	FCP + IP	G	TMPRSS11A	296	Mood disorders	mental disorders	1570	5769	-0.0627525	0.054066	0.939176	0.245778	1	1
chr5.86011821.T.G	rs4424029	G	Severity	CAV	G	-	316	Substance addiction and disorders	mental disorders	575	7088	-0.0863194	0.0743724	0.917301	0.24579	1	1
chr22.49281538.G.A	rs62220604	G	Severity	CAV	A	-	316	Substance addiction and disorders	mental disorders	568	7014	-0.183337	0.157971	0.832488	0.245816	1	1
chrX.15587729.C.T	rs4646140	T	Severity	CAV	T	ACE2	454	Varicose veins	circulatory system	269	7720	-0.185588	0.159911	0.830616	0.245818	1	1
chr2.136948486.A.G	rs7605851	G	Severity	CAV-FE	G	THSD7B	614.5	Inflammatory disease of cervix, vagina, and vulva	genitourinary	323	8633	0.268338	0.231214	1.30779	0.245822	1	1
chr1.87162490.C.T	rs10873821	C	Severity	CAV	C	LINC01140	386.2	Peripheral or central vertigo	sense organs	108	7971	0.16297	0.140425	1.177	0.245825	1	1
chrX.15603134.G.A	rs7885856	G;A	Possible functional consequences	FCP + IP	A	ACE2	479	Other upper respiratory disease	respiratory	384	6314	-0.170604	0.147006	0.843155	0.245835	1	1
chr21.41507982.C.A	rs75603675	A	Protective*Conflicting; Risk factor*Conflicting; Severity*Conflicting	CAV	A	TMPRSS2	475	Chronic sinusitis	respiratory	464	6044	-0.0861874	0.0742659	0.917422	0.245835	1	1
chr11.2872637.A.G	rs10766439	A	Severity	CAV	A	-	274.1	Gout	endocrine/metabolic	287	8844	0.116378	0.100282	1.12342	0.245841	1	1
chr5.159315942.T.G	rs3212227	T	Severity	FCP	G	IL12B	550	Abdominal hernia	digestive	481	8835	-0.0817746	0.0704645	0.92148	0.245842	1	1
chr5.174562335.T.A	rs2220543	T	Severity	CAV	A	SUMO2P6	250.3	Insulin pump user	endocrine/metabolic	650	5881	0.0707686	0.060981	1.07333	0.245844	1	1
chr9.30504351.C.T	rs17775810	TT genotype	Protective	CAV	T	LINC01242	327.41	Organic or persistent insomnia	neurological	151	7361	0.354575	0.305542	1.42557	0.245854	1	1
chr8.16932640.T.C	rs118072448	T	Severity	CAV	C	-	722.1	Displacement of intervertebral disc	musculoskeletal	193	7998	-0.832456	0.717342	0.43498	0.245856	1	1
chr17.34252769.A.G	rs1024611	G	Risk factor	CAV	G	CCL2	196	Radiotherapy	neoplasms	123	8482	-0.198694	0.171225	0.819801	0.245877	1	1
chr5.180810828.C.T	rs113791144	T	Severity	CAV	T	-	592.1	Cystitis	genitourinary	124	7643	0.314135	0.270711	1.36907	0.245884	1	1
chr14.72467521.C.T	rs12587980	T	Severity	CAV	T	RGS6	592	Cystitis and urethritis	genitourinary	142	7606	0.144141	0.124217	1.15505	0.245886	1	1
chr4.153687301.A.G	rs1898830	G	Severity; Risk factor	CAV	G	TLR2	596.5	Functional disorders of bladder	genitourinary	156	9164	-0.215851	0.186016	0.805855	0.24589	1	1
chr8.40324459.C.A	rs11779911	C	Severity	CAV	A	SIRLNT	743	Osteoporosis, osteopenia and pathological fracture	musculoskeletal	450	8264	-0.100795	0.0868686	0.904119	0.245922	1	1
chr16.85959043.C.T	rs12444486	C	Severity in African-Americans	CAV	C	-	278	Overweight, obesity and other hyperalimentation	endocrine/metabolic	2728	5151	-0.0405432	0.0349421	0.960268	0.245928	1	1
chr11.88436431.C.T	rs72953026	T	Severity	CAV-FE	T	-	197	Chemotherapy	neoplasms	410	8488	-0.287045	0.24739	0.750478	0.24593	1	1
chr15.60902209.A.G	rs4774377	G	Risk factor	CAV-FE	G	RORA	136	Other infectious and parasitic diseases	infectious diseases	133	8728	0.161247	0.138972	1.17498	0.245933	1	1
chr19.52830722.G.A	rs10411226	G	Severity	CAV	G	ZNF28	536	Disorders of function of stomach	digestive	101	6776	0.171982	0.148225	1.18766	0.245936	1	1
chr10.52771482.G.A	rs5030737	A	Potential functional effect on protein	FCP + IP	A	MBL2	396	Abnormal heart sounds	circulatory system	303	8522	0.413176	0.356106	1.51161	0.245942	1	1
chr10.104263031.C.A	rs4925	A	Protective for neurological complications of long COVID	CAV	A	GSTO1	532	Dysphagia	digestive	302	6806	-0.17515	0.150964	0.839331	0.245965	1	1
chr2.216660263.A.C	rs2270360	A	Severity	CAV	C	IGFBP2	356	Hereditary and idiopathic peripheral neuropathy	neurological	152	8316	0.29329	0.252799	1.34083	0.245979	1	1
chr5.132485305.G.A	rs17622656	A	Risk factor	FCP + IP	A	IRF1	278.4	Abnormal weight gain	endocrine/metabolic	161	5499	-0.275211	0.237216	0.759412	0.245979	1	1
chr11.26675470.T.G	rs10835056	G	Severity	CAV	T	SLC5A12	180.3	Cervical intraepithelial neoplasia [CIN] [Cervical dysplasia]	neoplasms	121	8138	0.153878	0.132634	1.16635	0.24598	1	1
chr1.155066988.C.T	rs114301457	T	Severity	CAV	T	EFNA4	300.11	Generalized anxiety disorder	mental disorders	224	5870	1.30607	1.12577	3.69164	0.245983	1	1
chr7.22548762.C.T	rs13227460	T	Severity	CAV	T	STEAP1B	550.1	Inguinal hernia	digestive	143	8776	-0.302472	0.260717	0.738989	0.245986	1	1
chr10.89010241.T.C	rs982764	T	Severity	CAV-FE	C	FAS	155	Cancer of liver and intrahepatic bile duct	neoplasms	103	8802	0.177432	0.152939	1.19415	0.245987	1	1
chr17.27263807.T.C	rs60811869	C	Severity	CAV	C	-	627.1	Postmenopausal bleeding	genitourinary	201	7368	-0.453272	0.3907	0.635546	0.245987	1	1
chr4.67964168.T.A	rs720009	A	Possible functional consequences	FCP + IP	A	TMPRSS11A	411.3	Angina pectoris	circulatory system	251	7911	-0.147707	0.127317	0.862684	0.245989	1	1
chr8.73355963.T.C	rs2010843	C	Severity	CAV	C	RDH10-AS1	706.8	Other specified diseases of sebaceous glands	dermatologic	452	7663	0.127206	0.109647	1.13565	0.245992	1	1
chr3.157438240.A.G	rs1840680	AG genotype)	Protective	CAV	A	PTX3	772.3	Muscle weakness	symptoms	233	8638	-0.124669	0.107464	0.882789	0.246009	1	1
chr4.44416575.T.C	rs35540967	C	Severity	CAV	C	KCTD8	280.1	Iron deficiency anemias, unspecified or not due to blood loss	hematopoietic	748	6200	0.254134	0.219062	1.28934	0.24601	1	1
chr6.158608455.C.T	rs117665206	T	Severity	CAV	T	TMEM181	531	Peptic ulcer (excl. esophageal)	digestive	146	9357	1.21367	1.04619	3.36582	0.246013	1	1
chrX.15564142.G.A	rs147311723	A	Severity	CAV	A	ACE2	456	Chronic venous insufficiency [CVI]	circulatory system	298	7756	-0.680035	0.586221	0.506599	0.246036	1	1
chr4.67963885.A.G	rs17088850	G	Possible functional consequences	FCP + IP	G	TMPRSS11A	586.2	Cyst of kidney, acquired	genitourinary	127	7117	0.184875	0.159373	1.20307	0.246042	1	1
chr6.31575254.G.A	rs1800629	A	Risk factor*Conflicting; Severity*Conflicting; Protective*Conflicting	CAV-FE	A	TNF	465.2	Acute pharyngitis	respiratory	334	6630	-0.150429	0.129682	0.860339	0.246054	1	1
chr1.156125675.T.C	rs581342	C	Severity	CAV	T	LMNA	440	Atherosclerosis	circulatory system	161	7887	0.139939	0.120638	1.1502	0.246055	1	1
chr7.128938247.T.G	rs10488631	TCTA haplotype	Severity in European-Americans	CAV	T	IRF5	195	Cancer, suspected or other	neoplasms	134	8400	-0.149178	0.128604	0.861416	0.246057	1	1
chr22.41925447.G.A	rs61756766	A	Severity	CAV	A	TNFRSF13C	278.1	Obesity	endocrine/metabolic	2429	5519	-0.544951	0.469799	0.57987	0.246062	1	1
chr4.67964168.T.A	rs720009	A	Possible functional consequences	FCP + IP	A	TMPRSS11A	429.3	Symptoms involving cardiovascular system	circulatory system	181	7938	0.157483	0.135766	1.17056	0.246063	1	1
chr4.153687301.A.G	rs1898830	G	Severity; Risk factor	CAV	G	TLR2	726.1	Enthesopathy	musculoskeletal	394	6785	-0.13401	0.115532	0.874582	0.246073	1	1
chr10.89010241.T.C	rs982764	T	Severity	CAV-FE	C	FAS	269	Proteinuria	endocrine/metabolic	489	8642	0.0849222	0.0732134	1.08863	0.246079	1	1
chrX.15596127.G.T	rs146598386	T	Severity	CAV	T	ACE2	411.4	Coronary atherosclerosis	circulatory system	921	8095	-0.883931	0.762087	0.413155	0.246097	1	1
chr14.72467521.C.T	rs12587980	T	Severity	CAV	T	RGS6	721.1	Spondylosis without myelopathy	musculoskeletal	542	7979	0.0769983	0.0663847	1.08004	0.246098	1	1
chr11.88436431.C.T	rs72953026	T	Severity	CAV-FE	T	-	296	Mood disorders	mental disorders	1586	5851	0.140056	0.120754	1.15034	0.246114	1	1
chr11.126292948.C.T	rs8177374	T	Protective	CAV	T	TIRAP	386	Vertiginous syndromes and other disorders of vestibular system	sense organs	125	8042	-0.60844	0.524601	0.544199	0.246124	1	1
chr2.45584979.T.C	-	HLA-A*02:02	Protective	IP	T	HLA-A	473.4	Voice disturbance	respiratory	211	6275	0.118659	0.102309	1.12599	0.246126	1	1
chr19.50379362.T.C	rs1405655	C	Severity	CAV-FE	T	NR1H2	276.1	Electrolyte imbalance	endocrine/metabolic	753	8018	0.0636752	0.054903	1.06575	0.24614	1	1
chr7.22728630.G.T	rs2066992	T	Protective	CAV-FE	T	IL6	365	Glaucoma	sense organs	834	7887	0.112431	0.096942	1.11899	0.246142	1	1
chr10.51197961.C.A	rs7897633	A	Severity in European-Americans	CAV	C	PRKG1	368	Visual disturbances	sense organs	313	8482	0.131388	0.113292	1.14041	0.246158	1	1
chr17.9267091.C.T	rs34761447	C	Severity	CAV	T	STX8	425	Cardiomyopathy	circulatory system	265	9010	-0.484468	0.417744	0.616025	0.246161	1	1
chr9.78543197.A.G	rs7027911	A	Severity	CAV	G	-	278	Overweight, obesity and other hyperalimentation	endocrine/metabolic	2878	5510	0.0543367	0.0468545	1.05584	0.246176	1	1
chr4.67963489.G.A	rs6552134	G	Possible functional consequences	FCP + IP	A	TMPRSS11A	578.8	Hemorrhage of rectum and anus	digestive	282	8027	-0.127325	0.109793	0.880448	0.246177	1	1
chrX.15603134.G.A	rs7885856	G;A	Possible functional consequences	FCP + IP	A	ACE2	362.9	Retinal edema	sense organs	119	7789	-0.323155	0.278669	0.723861	0.246196	1	1
chr7.117559590.ATCT.A	rs113993960	A	Severity	CAV	A	CFTR	578.9	Hemorrhage of gastrointestinal tract	digestive	167	8205	0.8728	0.752686	2.3936	0.24622	1	1
chr7.22728408.A.G	rs2069837	G	Severity	CAV-FE	G	IL6	180.3	Cervical intraepithelial neoplasia [CIN] [Cervical dysplasia]	neoplasms	122	8259	-0.251198	0.216638	0.777869	0.246241	1	1
chr4.143999443.G.A	rs7683365	A	Risk factor	FCP + IP	A	GYPB	722.1	Displacement of intervertebral disc	musculoskeletal	175	7184	0.161968	0.139687	1.17582	0.246249	1	1
chr15.34253720.A.G	rs2705343	G	Severity	CAV-FE	G	SLC12A6	475	Chronic sinusitis	respiratory	473	6236	-0.120888	0.104258	0.886134	0.246249	1	1
chr14.80203237.T.C	rs225014	C	Severity	CAV	C	DIO2	588	Disorders resulting from impaired renal function	genitourinary	178	6876	-0.129364	0.11157	0.878654	0.246258	1	1
chr19.35687796.G.A	rs77127536	A	Severity	CAV	A	TYMSP2	743.11	Osteoporosis NOS	musculoskeletal	395	8554	-0.124052	0.106989	0.883334	0.24626	1	1
chr14.94566450.G.A	rs2093266	A	Risk factor for acute kidney injury	CAV	A	SERPINA4	459	Other disorders of circulatory system	circulatory system	231	8683	0.128733	0.11103	1.13739	0.246276	1	1
chr7.22728408.A.G	rs2069837	G	Severity	CAV-FE	G	IL6	585.34	Chronic Kidney Disease, Stage IV	genitourinary	350	7228	0.135507	0.116876	1.14512	0.246291	1	1
chr2.216660263.A.C	rs2270360	A	Severity	CAV	C	IGFBP2	282.5	Sickle cell anemia	hematopoietic	100	5912	-0.544836	0.469931	0.579937	0.246294	1	1
chr9.33426577.A.G	rs10813976	G	Severity	CAV	G	-	539	Bariatric surgery	digestive	206	9286	0.169516	0.146214	1.18473	0.246308	1	1
chr9.78543197.A.G	rs7027911	A	Severity	CAV	G	-	443	Peripheral vascular disease	circulatory system	784	8010	0.0884033	0.0762534	1.09243	0.246319	1	1
chr9.133257521.T.TC	rs8176719	TC	Severity; Risk factor	CAV-FE	TC	ABO	443.7	Peripheral angiopathy in diseases classified elsewhere	circulatory system	284	7984	0.107482	0.0927138	1.11347	0.246338	1	1
chrX.15599938.A.G	rs2106809	G	Severity	CAV	G	ACE2	272.1	Hyperlipidemia	endocrine/metabolic	3296	5629	0.0693326	0.0598086	1.07179	0.246358	1	1
chr21.41507982.C.A	rs75603675	A	Protective*Conflicting; Risk factor*Conflicting; Severity*Conflicting	CAV	A	TMPRSS2	250.2	Type 2 diabetes	endocrine/metabolic	2523	5716	-0.0448689	0.0387063	0.956123	0.246368	1	1
chr6.45737076.T.A	rs16873740	A	Severity	CAV	A	-	443.9	Peripheral vascular disease, unspecified	circulatory system	589	7982	-0.0922719	0.079599	0.911857	0.246371	1	1
chr8.38963809.A.G	rs10808999	G	Severity	CAV	A	PLEKHA2	729	Other disorders of soft tissues	musculoskeletal	425	6824	-0.249344	0.215109	0.779312	0.246395	1	1
chrX.15564175.T.C	rs41303171	C	Severity; Risk factor	CAV	C	ACE2	743.11	Osteoporosis NOS	musculoskeletal	397	8649	-1.21351	1.04689	0.297154	0.246396	1	1
chr5.159315942.T.G	rs3212227	T	Severity	FCP	G	IL12B	587	Kidney replaced by transpant	genitourinary	145	7170	-0.146712	0.126569	0.863543	0.246397	1	1
chr4.106022043.T.C	rs11729561	T	Severity	CAV	C	-	740.9	Osteoarthrosis NOS	musculoskeletal	812	7034	0.143679	0.123961	1.15451	0.246429	1	1
chr3.146517122.G.A	rs343320	A	Severity	CAV-FE	A	PLSCR1	300.1	Anxiety disorder	mental disorders	841	5828	0.229454	0.197969	1.25791	0.246441	1	1
chrX.15603134.G.A	rs7885856	G;A	Possible functional consequences	FCP + IP	A	ACE2	472	Chronic pharyngitis and nasopharyngitis	respiratory	319	6314	-0.187973	0.162183	0.828637	0.246448	1	1
chrX.12885540.A.T	rs179008	T	Severity; Risk factor	CAV	T	TLR7	427.3	Other specified cardiac dysrhythmias	circulatory system	122	6852	-0.284566	0.245525	0.752341	0.246452	1	1
chr15.33615902.C.T	rs12593288	C	Severity	CAV	T	RYR3	442.1	Aortic aneurysm	circulatory system	116	7892	0.350724	0.302606	1.42009	0.246453	1	1
chr2.181488719.A.C	rs2034831	C	Severity	CAV	C	ITGA4	379	Other disorders of eye	sense organs	324	7927	-0.493611	0.425891	0.610418	0.246454	1	1
chr2.127137039.A.G	rs744373	G	Severity	CAV	G	-	792	Abnormal Papanicolaou smear of cervix and cervical HPV	genitourinary	155	8245	-0.136607	0.117867	0.872313	0.246459	1	1
chr17.9267091.C.T	rs34761447	C	Severity	CAV	T	STX8	535.9	Gastritis and duodenitis, NOS	digestive	168	8748	-0.680326	0.587026	0.506452	0.246482	1	1
chr15.60845514.G.A	rs17303202	A	Risk factor; Severity	CAV-FE	A	RORA	261.2	Vitamin B-complex deficiencies	endocrine/metabolic	408	5959	0.101376	0.0874754	1.10669	0.246493	1	1
chr10.22439346.T.C	-	HLA-A*02:02	Protective	IP	C	HLA-A	389.1	Sensorineural hearing loss	sense organs	293	8532	-0.541601	0.467342	0.581816	0.246498	1	1
chr17.8109899.C.T	rs151256885	T	Severity	CAV	T	ALOXE3	276.13	Hyperpotassemia	endocrine/metabolic	337	7807	0.19101	0.164821	1.21047	0.2465	1	1
chr14.74952741.A.G	rs2268616	G	Risk factor	CAV	G	PGF	272.12	Hyperglyceridemia	endocrine/metabolic	111	5522	-0.595913	0.514211	0.551059	0.246501	1	1
chr7.54580201.A.C	rs622568	C	Severity; Risk factor	CAV-FE	C	-	250.41	Impaired fasting glucose	endocrine/metabolic	167	5914	-0.134073	0.115693	0.874526	0.246508	1	1
chr3.1052111.C.G	rs1504061	G	Severity	CAV	G	-	611.1	Abnormal mammogram	genitourinary	485	7816	0.137316	0.118491	1.14719	0.24651	1	1
chr21.41509390.C.G	rs12626358	G	Possible functional consequences	FCP + IP	G	TMPRSS2	626	Disorders of menstruation and other abnormal bleeding from female genital tract	genitourinary	708	7201	0.0799944	0.0690283	1.08328	0.246511	1	1
chr21.41470664.C.T	rs61735794	T	Risk factor	CAV	T	TMPRSS2	216.1	Screening for malignant neoplasms of the skin	neoplasms	102	8945	0.884838	0.763539	2.42259	0.246512	1	1
chr10.22439346.T.C	-	HLA-A*02:02	Protective	IP	C	HLA-A	722	Intervertebral disc disorders	musculoskeletal	360	8012	0.346788	0.299271	1.41452	0.246548	1	1
chr8.97128242.T.C	rs7817272	C	Severity	CAV	C	CPQ	272.12	Hyperglyceridemia	endocrine/metabolic	115	5620	0.157303	0.135752	1.17035	0.246556	1	1
chrX.15596127.G.T	rs146598386	T	Severity	CAV	T	ACE2	479	Other upper respiratory disease	respiratory	385	6317	0.724779	0.625484	2.06427	0.246559	1	1
chr3.149000300.G.T	rs76488148	T	Severity	CAV	T	GYG1	227	Benign neoplasm of other endocrine glands and related structures	neoplasms	113	9191	0.210873	0.181986	1.23476	0.246565	1	1
chr4.67910402.G.A	rs4860265	G	Possible functional consequences	FCP + IP	G	TMPRSS11A	070.2	Viral hepatitis B	infectious diseases	191	5950	-0.131492	0.11348	0.876786	0.246567	1	1
chr4.67964168.T.A	rs720009	A	Possible functional consequences	FCP + IP	A	TMPRSS11A	578.2	Blood in stool	digestive	106	8031	-0.22503	0.194205	0.798492	0.246568	1	1
chr10.52771466.C.T	rs1800451	T	Potential functional effect on protein	FCP + IP	T	MBL2	687.1	Rash and other nonspecific skin eruption	dermatologic	717	6725	-0.0800791	0.0691106	0.923043	0.246575	1	1
chr21.41509390.C.G	rs12626358	G	Possible functional consequences	FCP + IP	G	TMPRSS2	433.1	Occlusion and stenosis of precerebral arteries	circulatory system	139	8419	0.15603	0.134659	1.16886	0.246577	1	1
chr17.27263807.T.C	rs60811869	C	Severity	CAV	C	-	345.3	Convulsions	neurological	214	8369	0.323253	0.278979	1.38161	0.246578	1	1
chr11.88824823.A.G	rs10831496	G	Severity	CAV-FE	A	GRM5	208	Benign neoplasm of colon	neoplasms	397	8432	0.109044	0.0941095	1.11521	0.246582	1	1
chr10.43519603.G.T	rs10793436	G	Severity	CAV	G	-	574.1	Cholelithiasis	digestive	143	8639	0.141263	0.121919	1.15173	0.246592	1	1
chr2.136948486.A.G	rs7605851	G	Severity	CAV-FE	G	THSD7B	611.1	Abnormal mammogram	genitourinary	490	7924	0.221087	0.190817	1.24743	0.246604	1	1
chr1.12207235.C.T	rs3397	T	Severity	CAV-FE	T	TNFRSF1B	766	Neuralgia, neuritis, and radiculitis NOS	symptoms	195	6363	0.151063	0.130383	1.16307	0.246617	1	1
chr14.94566450.G.A	rs2093266	A	Risk factor for acute kidney injury	CAV	A	SERPINA4	740.1	Osteoarthritis; localized	musculoskeletal	1203	7150	0.0647849	0.0559202	1.06693	0.24665	1	1
chr3.146517122.G.A	rs343320	A	Severity	CAV-FE	A	PLSCR1	282	Hereditary hemolytic anemias	hematopoietic	161	6166	0.488931	0.422029	1.63057	0.24665	1	1
chr4.71762286.C.T	rs113574864	T	Severity	CAV	T	GC	242.1	Graves' disease	endocrine/metabolic	120	7827	-0.256152	0.221102	0.774024	0.24665	1	1
chr20.23046984.T.C	rs1042580	C	Severity	CAV	C	THBD	153.3	Malignant neoplasm of rectum, rectosigmoid junction, and anus	neoplasms	219	8237	-0.141587	0.122213	0.86798	0.246651	1	1
chr12.112919388.G.A	rs10774671	A	Severity (A allele); Protective (G allele)	CAV-FE	A	OAS1	427.2	Atrial fibrillation and flutter	circulatory system	350	6747	-0.096489	0.0832876	0.90802	0.246658	1	1
chr1.3081749.G.A	rs12745140	A	Severity	CAV	A	PRDM16	585	Renal failure	genitourinary	1365	7189	0.201425	0.173878	1.22314	0.246691	1	1
chr15.90879313.T.C	rs8039305	C	Risk factor	CAV-FE	T	FURIN	427.1	Paroxysmal tachycardia, unspecified	circulatory system	176	6609	-0.173088	0.149418	0.841063	0.246692	1	1
chr5.131995059.C.T	rs56162149	T	Severity	CAV-FE	C	ACSL6	180	Cervical cancer and dysplasia	neoplasms	129	7816	0.173928	0.150143	1.18997	0.246694	1	1
chr19.35687796.G.A	rs77127536	A	Severity	CAV	A	TYMSP2	282.5	Sickle cell anemia	hematopoietic	102	6135	-0.244711	0.211247	0.782931	0.246697	1	1
chr6.31153649.G.A	rs143334143	A	Severity; Risk factor	CAV-FE	A	CCHCR1	379	Other disorders of eye	sense organs	326	7967	0.201328	0.173799	1.22303	0.246704	1	1
chr9.3320390.C.A	rs72699049	A	Severity	CAV	A	RFX3	532	Dysphagia	digestive	301	6786	0.508685	0.439134	1.6631	0.246708	1	1
chr9.131672331.T.G	rs12551879	G	Severity	CAV	G	RAPGEF1	531	Peptic ulcer (excl. esophageal)	digestive	146	9336	-0.307674	0.265612	0.735155	0.246718	1	1
chr6.52236941.T.C	rs763780	C	Protective	FCP	C	IL17F	351	Other peripheral nerve disorders	neurological	358	8450	0.152379	0.131549	1.1646	0.246724	1	1
chr9.30504351.C.T	rs17775810	TT genotype	Protective	CAV	T	LINC01242	740.9	Osteoarthrosis NOS	musculoskeletal	822	7170	-0.189076	0.16323	0.827724	0.246725	1	1
chr11.126292948.C.T	rs8177374	T	Protective	CAV	T	TIRAP	304	Adjustment reaction	mental disorders	302	5869	-0.36936	0.318874	0.691177	0.246731	1	1
chrX.15561454.T.C	rs142017934	C	Severity	CAV	C	ACE2	442	Other aneurysm	circulatory system	152	8014	-1.152	0.994566	0.316004	0.246744	1	1
chr3.148742201.A.C	rs5186	C	Severity	CAV	C	AGTR1	475	Chronic sinusitis	respiratory	480	6319	-0.186843	0.161311	0.829574	0.246751	1	1
chr16.85959043.C.T	rs12444486	C	Severity in African-Americans	CAV	C	-	627.2	Symptomatic menopause	genitourinary	166	6939	-0.132553	0.114442	0.875856	0.24676	1	1
chr2.113129630.T.C	rs419598	C	Risk factor	CAV	C	IL1RN	447	Other disorders of arteries and arterioles	circulatory system	118	7964	-0.362894	0.313335	0.69566	0.246796	1	1
chr19.24134099.G.A	rs10407383	A	Severity	CAV-FE	A	ZNF254	317.1	Alcoholism	mental disorders	226	7125	-0.113165	0.0977109	0.893003	0.246797	1	1
chr1.155175305.G.A	rs7528026	A	Severity	CAV	A	TRIM46	366	Cataract	sense organs	858	8124	-0.483633	0.41759	0.616539	0.246801	1	1
chr5.132485305.G.A	rs17622656	A	Risk factor	FCP + IP	A	IRF1	250.25	Diabetes type 2 with peripheral circulatory disorders	endocrine/metabolic	335	5963	-0.196543	0.169709	0.821566	0.246815	1	1
chr3.101705614.T.C	rs11919389	C	Risk factor	CAV	C	PDCL3P4	327.3	Sleep apnea	neurological	830	7351	-0.0693187	0.0598554	0.933029	0.246822	1	1
chr6.12216733.A.G	rs10755709	A	Severity	CAV	G	-	244	Hypothyroidism	endocrine/metabolic	512	7555	0.0787319	0.0679853	1.08191	0.246834	1	1
chrX.15603134.G.A	rs7885856	G;A	Possible functional consequences	FCP + IP	A	ACE2	071.1	HIV infection, symptomatic	infectious diseases	947	6176	-0.123353	0.106517	0.883952	0.246841	1	1
chr4.68840276.G.A	rs115162070	G	Severity	CAV	A	-	514	Abnormal findings examination of lungs	respiratory	261	8789	-0.688892	0.594874	0.502132	0.246845	1	1
chr1.205208489.G.A	rs11240388	G	Severity	CAV-FE	A	DSTYK	454	Varicose veins	circulatory system	269	7743	-0.147282	0.127183	0.863051	0.246853	1	1
chr6.52200448.A.G	rs13192246	G	Severity	CAV	G	-	440	Atherosclerosis	circulatory system	161	7860	-0.178943	0.154527	0.836154	0.246863	1	1
chr2.162044379.C.T	rs3788979	T	Risk factor	CAV	T	DPP4	350	Abnormal movement	neurological	1049	7638	-0.102736	0.0887193	0.902366	0.246871	1	1
chr12.8058591.T.C	rs7842	C	Risk factor; Severity	CAV	C	C3AR1	279.7	Other immunological findings	endocrine/metabolic	519	8697	-0.0788494	0.0680935	0.924179	0.246882	1	1
chr1.87162490.C.T	rs10873821	C	Severity	CAV	C	LINC01140	619	Noninflammatory female genital disorders	genitourinary	615	8103	0.0751551	0.0649035	1.07805	0.246884	1	1
chr3.148742201.A.C	rs5186	C	Severity	CAV	C	AGTR1	250.6	Polyneuropathy in diabetes	endocrine/metabolic	219	5989	0.234064	0.202138	1.26373	0.246889	1	1
chr7.54580201.A.C	rs622568	C	Severity; Risk factor	CAV-FE	C	-	418	Nonspecific chest pain	circulatory system	1469	6648	-0.0491356	0.0424342	0.952052	0.246895	1	1
chr19.35687796.G.A	rs77127536	A	Severity	CAV	A	TYMSP2	614.5	Inflammatory disease of cervix, vagina, and vulva	genitourinary	323	8569	0.129438	0.111785	1.13819	0.246896	1	1
chr20.50172836.A.G	rs6122883	G	Severity	CAV-FE	G	LINC01273	452	Other venous embolism and thrombosis	circulatory system	359	7637	0.122956	0.106188	1.13083	0.246901	1	1
chr1.169597075.C.T	rs6127	T	Severity in males	CAV	C	SELP	251.1	Hypoglycemia	endocrine/metabolic	102	5554	-0.24388	0.210628	0.783582	0.246917	1	1
chr1.230710048.A.G	rs699	G	Severity	CAV	A	AGT	244	Hypothyroidism	endocrine/metabolic	536	7932	0.103001	0.0889574	1.10849	0.246919	1	1
chr10.28606315.C.T	rs12773860	T	Severity	CAV	T	WAC	215	Other benign neoplasm of connective and other soft tissue	neoplasms	193	8922	-0.54159	0.467752	0.581823	0.246923	1	1
chr8.73355963.T.C	rs2010843	C	Severity	CAV	C	RDH10-AS1	483	Acute bronchitis and bronchiolitis	respiratory	116	8045	0.232418	0.200732	1.26165	0.246926	1	1
chr2.195499753.A.C	rs73060484	C	Severity	CAV	C	-	274.1	Gout	endocrine/metabolic	286	9035	-0.184659	0.159488	0.831388	0.246936	1	1
chr22.22210343.A.T	rs5757427	T	Severity	CAV	A	IGLV10-54	054	Herpes simplex	infectious diseases	249	4259	0.150827	0.130268	1.1628	0.246938	1	1
chr1.205208489.G.A	rs11240388	G	Severity	CAV-FE	A	DSTYK	628	Ovarian cyst	genitourinary	104	7386	0.217897	0.188209	1.24346	0.246971	1	1
chr8.40324459.C.A	rs11779911	C	Severity	CAV	A	SIRLNT	726	Peripheral enthesopathies and allied syndromes	musculoskeletal	724	6509	-0.0782734	0.0676106	0.924712	0.246983	1	1
chr1.155133406.T.G	rs4971066	G	Risk factor	CAV	G	EFNA1	038	Septicemia	infectious diseases	114	8432	0.348887	0.301382	1.41749	0.247017	1	1
chr21.33252612.A.G	rs2236757	A	Severity	CAV-FE	A	IFNAR2	090	Sexually transmitted infections (not HIV or hepatitis)	infectious diseases	254	8561	-0.133241	0.115099	0.875254	0.247018	1	1
chr5.21768177.G.A	-	HLA-A*02:02	Protective	IP	A	HLA-A	783	Fever of unknown origin	symptoms	169	8894	-0.261796	0.226151	0.769668	0.247022	1	1
chr11.26675470.T.G	rs10835056	G	Severity	CAV	T	SLC5A12	627.2	Symptomatic menopause	genitourinary	174	7278	0.129391	0.111777	1.13813	0.247035	1	1
chr14.72467521.C.T	rs12587980	T	Severity	CAV	T	RGS6	727	Other disorders of synovium, tendon, and bursa	musculoskeletal	369	6780	0.0922933	0.0797302	1.09669	0.247039	1	1
chr22.24011037.T.C	rs11090305	C	Severity	CAV	C	-	733	Other disorders of bone and cartilage	musculoskeletal	343	7032	-0.098345	0.0849581	0.906336	0.247039	1	1
chrX.15599938.A.G	rs2106809	G	Severity	CAV	G	ACE2	197	Chemotherapy	neoplasms	411	8513	0.13704	0.118386	1.14687	0.247043	1	1
chrX.15603134.G.A	rs7885856	G;A	Possible functional consequences	FCP + IP	A	ACE2	496.21	Obstructive chronic bronchitis	respiratory	185	6961	-0.261017	0.225492	0.770268	0.24705	1	1
chr17.63488670.G.A	rs4343	G	Severity; Risk factor	CAV	G	ACE	770	Myalgia and myositis unspecified	symptoms	139	9425	0.160225	0.13842	1.17377	0.247059	1	1
chr11.320772.A.G	rs12252	G	Severity; Risk factor	CAV	G	IFITM3	270.3	Disorders of plasma protein metabolism	endocrine/metabolic	108	7755	-0.197097	0.170276	0.821111	0.24706	1	1
chr1.90742957.A.C	rs2166172	C	Severity	CAV-FE	C	-	788	Syncope and collapse	symptoms	338	8801	0.135272	0.116865	1.14485	0.247063	1	1
chr19.35687796.G.A	rs77127536	A	Severity	CAV	A	TYMSP2	475.9	Postnasal drip	respiratory	220	6246	-0.16133	0.139377	0.851011	0.247063	1	1
chr12.132489230.GC.G	rs56106917	G	Severity	CAV	G	FBRSL1	440	Atherosclerosis	circulatory system	164	7980	-0.152531	0.131783	0.858532	0.247093	1	1
chr2.36677870.C.A	rs6714112	C	Severity	CAV	A	-	395	Heart valve disorders	circulatory system	339	8379	0.124976	0.107978	1.13312	0.247101	1	1
chr13.102695866.A.G	rs599976	G	Severity	CAV-FE	G	METTL21C	244.1	Secondary hypothyroidism	endocrine/metabolic	184	7908	0.164935	0.14251	1.17932	0.247126	1	1
chrX.15581269.T.C	rs138390800	C	May destabilize ACE2 protein structure	FCP + IP	C	ACE2	530.11	GERD	digestive	1811	6810	-0.43346	0.374529	0.648262	0.247131	1	1
chr7.128954129.T.C	rs10488631	TCTA haplotype	Severity in European-Americans	CAV	C	IRF5	586	Other disorders of the kidney and ureters	genitourinary	500	7233	-0.314759	0.27197	0.729965	0.247138	1	1
chr14.74952741.A.G	rs2268616	G	Risk factor	CAV	G	PGF	495	Asthma	respiratory	1500	6818	-0.144579	0.124925	0.865387	0.24714	1	1
chr8.38963809.A.G	rs10808999	G	Severity	CAV	A	PLEKHA2	443.9	Peripheral vascular disease, unspecified	circulatory system	593	8023	0.184529	0.159449	1.20265	0.247153	1	1
chr3.38894643.C.T	rs33985936	T	Severity	CAV	T	SCN11A	350	Abnormal movement	neurological	1081	7857	-0.0891868	0.0770653	0.914675	0.247154	1	1
chr12.47903511.T.C	rs11574018	C	Severity	CAV	C	VDR	728.7	Fasciitis	musculoskeletal	199	6828	1.22918	1.06212	3.41843	0.247156	1	1
chr11.126292948.C.T	rs8177374	T	Protective	CAV	T	TIRAP	250.41	Impaired fasting glucose	endocrine/metabolic	168	5988	-0.541058	0.467531	0.582132	0.247164	1	1
chr9.81442264.TCAG.T	rs1826292621	T	Severity	CAV	T	-	071	Human immunodeficiency virus [HIV] disease	infectious diseases	1026	6126	-0.0756013	0.0653275	0.927186	0.247164	1	1
chr7.107967457.C.T	rs2237698	T	Severity	CAV	T	LAMB1	443	Peripheral vascular disease	circulatory system	783	8008	0.119771	0.103495	1.12724	0.247165	1	1
chr10.104263031.C.A	rs4925	A	Protective for neurological complications of long COVID	CAV	A	GSTO1	276.1	Electrolyte imbalance	endocrine/metabolic	753	8018	0.10586	0.0914757	1.11167	0.247172	1	1
chr21.41507982.C.A	rs75603675	A	Protective*Conflicting; Risk factor*Conflicting; Severity*Conflicting	CAV	A	TMPRSS2	427.9	Palpitations	circulatory system	543	6770	-0.079712	0.068882	0.923382	0.24718	1	1
chr15.90866675.C.T	rs79742014	T	Protective	IP	T	FURIN	727.1	Synovitis and tenosynovitis	musculoskeletal	210	6816	0.617273	0.533418	1.85387	0.24719	1	1
chrX.15581269.T.C	rs138390800	C	May destabilize ACE2 protein structure	FCP + IP	C	ACE2	279.7	Other immunological findings	endocrine/metabolic	520	8718	0.547471	0.47311	1.72888	0.2472	1	1
chr20.50152518.G.A	rs6020298	A	Severity	CAV	G	PEDS1-UBE2V1	452	Other venous embolism and thrombosis	circulatory system	352	7481	-0.115673	0.0999619	0.890767	0.247203	1	1
chr1.196673103.G.A	rs800292	A	Severity	CAV	G	CFH	290	Delirium dementia and amnestic and other cognitive disorders	mental disorders	151	8435	-0.181824	0.157129	0.833748	0.247205	1	1
chr11.34482745.G.A	rs61882275	G	Severity	CAV	A	ELF5	586.4	Stricture/obstruction of ureter	genitourinary	152	7185	-0.179609	0.155227	0.835597	0.247243	1	1
chr2.6013310.G.A	rs73910904	A	Risk factor	CAV	A	-	246	Other disorders of thyroid	endocrine/metabolic	152	7915	-0.486104	0.42013	0.615018	0.247259	1	1
chr4.107694523.TG.T	rs70947091	T	Severity	CAV-FE	T	PAPSS1	327.3	Sleep apnea	neurological	831	7308	0.0919428	0.0794652	1.0963	0.247265	1	1
chr11.784340.C.G	rs7104929	G	Severity	CAV-FE	G	-	345	Epilepsy, recurrent seizures, convulsions	neurological	307	8303	-0.145334	0.125612	0.864733	0.247266	1	1
chr12.47902438.G.T	rs11574024	T	Severity	CAV	T	VDR	939	Atopic/contact dermatitis due to other or unspecified	dermatologic	651	7547	-0.327674	0.283207	0.720598	0.247267	1	1
chr9.133251249.A.G	rs7849280	G	Protective	CAV	G	ABO	293.1	Swelling, mass, or lump in head and neck [Space-occupying lesion, intracranial NOS]	mental disorders	123	9120	-0.179097	0.154798	0.836025	0.247285	1	1
chr14.74952741.A.G	rs2268616	G	Risk factor	CAV	G	PGF	327	Sleep disorders	neurological	875	7250	-0.179887	0.155484	0.835364	0.247292	1	1
chr10.52771475.C.T	rs1800450	T	Severity	CAV	T	MBL2	275	Disorders of mineral metabolism	endocrine/metabolic	382	8963	0.24336	0.210347	1.27553	0.247295	1	1
chr1.154454494.A.C	rs2228145	A	Risk factor	CAV	C	IL6R	153	Colorectal cancer	neoplasms	278	8214	-0.162117	0.140126	0.850342	0.247297	1	1
chr6.32623820.T.C	rs9271609	T	Severity	CAV	C	HLA-DQA1	371.3	Inflammation of eyelids	sense organs	109	8076	-0.209707	0.181261	0.810822	0.247302	1	1
chr2.6013310.G.A	rs73910904	A	Risk factor	CAV	A	-	496.1	Emphysema	respiratory	235	6949	0.285544	0.246822	1.33049	0.24732	1	1
chr3.141689849.A.G	rs6440031	G	Severity	CAV	A	LINC02618	459	Other disorders of circulatory system	circulatory system	211	7890	-0.41843	0.361697	0.658079	0.247332	1	1
chr7.22548762.C.T	rs13227460	T	Severity	CAV	T	STEAP1B	562	Diverticulosis and diverticulitis	digestive	191	6805	-0.269087	0.232604	0.764077	0.247335	1	1
chr2.195499753.A.C	rs73060484	C	Severity	CAV	C	-	626.12	Excessive or frequent menstruation	genitourinary	253	7277	-0.197557	0.170778	0.820733	0.24735	1	1
chr19.52830722.G.A	rs10411226	G	Severity	CAV	G	ZNF28	530.11	GERD	digestive	1474	5163	-0.0533372	0.0461084	0.94806	0.247363	1	1
chr3.141689849.A.G	rs6440031	G	Severity	CAV	A	LINC02618	496	Chronic airway obstruction	respiratory	589	6260	-0.228243	0.19731	0.795931	0.247365	1	1
chr7.107967457.C.T	rs2237698	T	Severity	CAV	T	LAMB1	586.4	Stricture/obstruction of ureter	genitourinary	153	7217	-0.314777	0.272125	0.729952	0.247381	1	1
chr21.41464802.A.G	rs462574	A	Possible functional consequences	FCP + IP	A	TMPRSS2	275.6	Hypercalcemia	endocrine/metabolic	235	8851	0.134901	0.116622	1.14442	0.247382	1	1
chr17.42362183.A.G	rs744166	G	Risk factor; Severity	CAV	A	STAT3	433.21	Cerebral artery occlusion, with cerebral infarction	circulatory system	435	8618	0.0895698	0.0774346	1.0937	0.247388	1	1
chr21.41473456.A.G	rs17854725	G	Severity	CAV	G	TMPRSS2	573.7	Abnormal results of function study of liver	digestive	150	7964	0.139568	0.120659	1.14978	0.247389	1	1
chr10.130802064.T.G	rs12253652	G	Severity	CAV	G	-	427.7	Tachycardia NOS	circulatory system	187	6732	0.145534	0.125818	1.15666	0.247394	1	1
chr1.109740350.G.T	rs1332018	T	Risk factor; Severity	CAV	G	GSTM3	599.3	Dysuria	genitourinary	395	6871	0.111577	0.0964611	1.11804	0.247395	1	1
chr16.85959043.C.T	rs12444486	C	Severity in African-Americans	CAV	C	-	592.1	Cystitis	genitourinary	115	7189	-0.159313	0.137734	0.852729	0.247406	1	1
chr5.96909661.C.T	rs150892504	T	Severity	CAV	T	ERAP2	079	Viral infection	infectious diseases	242	6176	1.24925	1.08005	3.48774	0.24741	1	1
chrX.15581240.G.A	rs147464721	A	Severity	CAV	A	ACE2	278.1	Obesity	endocrine/metabolic	2424	5508	-0.292438	0.252831	0.746442	0.247414	1	1
chr13.102695866.A.G	rs599976	G	Severity	CAV-FE	G	METTL21C	470	Septal Deviations/Turbinate Hypertrophy	respiratory	106	6300	0.213026	0.184175	1.23742	0.247415	1	1
chr1.206773552.T.C	rs1800896	C	Severity	FCP	C	IL10	599	Other symptoms/disorders or the urinary system	genitourinary	1290	6865	-0.05471	0.047302	0.94676	0.247431	1	1
chr6.147217556.A.G	rs116898161	G	Severity	CAV	G	STXBP5	495.2	Asthma with exacerbation	respiratory	394	6966	-0.686974	0.593956	0.503096	0.247433	1	1
chr2.45584979.T.C	-	HLA-A*02:02	Protective	IP	T	HLA-A	246	Other disorders of thyroid	endocrine/metabolic	152	7872	0.138052	0.119365	1.14803	0.247454	1	1
chr11.320836.C.T	rs34481144	T	Severity	CAV	T	IFITM3	380.4	Impacted cerumen	sense organs	257	8484	-0.183322	0.158507	0.8325	0.247456	1	1
chr17.45714244.T.C	rs113661667	C	Risk factor	CAV-FE	C	LINC02210-CRHR1	796	Elevated prostate specific antigen [PSA]	genitourinary	177	8610	0.313273	0.270871	1.36789	0.24746	1	1
chr21.41660268.A.T	rs2252109	A	Severity	CAV	A	-	454.11	Varicose veins of lower extremity, symptomtic	circulatory system	179	6948	0.139996	0.121047	1.15027	0.24746	1	1
chr17.63488670.G.A	rs4343	G	Severity; Risk factor	CAV	G	ACE	473	Diseases of the larynx and vocal cords	respiratory	254	6317	-0.129227	0.111739	0.878774	0.247474	1	1
chr9.87724615.A.G	rs3128509	A;G	Possible functional consequences	FCP + IP	A	CTSL	276.14	Hypopotassemia	endocrine/metabolic	361	7812	-0.127765	0.110476	0.88006	0.247479	1	1
chr4.153687301.A.G	rs1898830	G	Severity; Risk factor	CAV	G	TLR2	765	Cervical radiculitis	symptoms	304	7530	-0.151661	0.131142	0.859279	0.24749	1	1
chr10.51197961.C.A	rs7897633	A	Severity in European-Americans	CAV	C	PRKG1	414	Other forms of chronic heart disease	circulatory system	146	8093	0.188981	0.163427	1.20802	0.247534	1	1
chr11.14893332.A.G	rs10741657	G	Severity	CAV	A	CYP2R1	250.4	Abnormal glucose	endocrine/metabolic	702	5986	-0.0769711	0.066565	0.925917	0.247546	1	1
chr8.73355963.T.C	rs2010843	C	Severity	CAV	C	RDH10-AS1	250.41	Impaired fasting glucose	endocrine/metabolic	168	5925	-0.225108	0.194675	0.79843	0.247548	1	1
chr2.36677870.C.A	rs6714112	C	Severity	CAV	A	-	709	Diffuse diseases of connective tissue	dermatologic	135	7664	0.194513	0.168222	1.21472	0.247563	1	1
chr1.206773552.T.C	rs1800896	C	Severity	FCP	C	IL10	276.14	Hypopotassemia	endocrine/metabolic	368	8011	0.0937565	0.0810855	1.09829	0.247572	1	1
chr12.47902438.G.T	rs11574024	T	Severity	CAV	T	VDR	562.1	Diverticulosis	digestive	141	6906	0.489404	0.423264	1.63134	0.247574	1	1
chr11.88436431.C.T	rs72953026	T	Severity	CAV-FE	T	-	535.9	Gastritis and duodenitis, NOS	digestive	168	8801	-0.496057	0.429038	0.608927	0.247597	1	1
chr7.128954129.T.C	rs10488631	TCTA haplotype	Severity in European-Americans	CAV	C	IRF5	473.4	Voice disturbance	respiratory	211	6318	-0.487402	0.421556	0.61422	0.2476	1	1
chr12.47844974.A.G	rs731236	AG and AA genotype	Severity	CAV	G	VDR	512.7	Shortness of breath	respiratory	1837	5197	0.0508581	0.0439876	1.05217	0.247603	1	1
chr9.78543197.A.G	rs7027911	A	Severity	CAV	G	-	427.1	Paroxysmal tachycardia, unspecified	circulatory system	186	7055	0.162953	0.14094	1.17698	0.247605	1	1
chr3.1052111.C.G	rs1504061	G	Severity	CAV	G	-	285	Other anemias	hematopoietic	1792	6090	-0.0828709	0.0716773	0.92047	0.247613	1	1
chr12.52726315.TC.T	rs5798227	T	Risk factor	CAV	TC	-	476	Allergic rhinitis	respiratory	1146	6310	0.0766199	0.0662709	1.07963	0.247615	1	1
chr10.8988345.A.T	rs71481792	A	Severity	CAV	T	-	593	Hematuria	genitourinary	285	7488	0.130694	0.113043	1.13962	0.247623	1	1
chr5.180810828.C.T	rs113791144	T	Severity	CAV	T	-	473.4	Voice disturbance	respiratory	211	6299	0.255042	0.220599	1.29052	0.247626	1	1
chr6.12216733.A.G	rs10755709	A	Severity	CAV	G	-	577	Diseases of pancreas	digestive	123	8966	-0.161049	0.1393	0.85125	0.247629	1	1
chr6.158608455.C.T	rs117665206	T	Severity	CAV	T	TMEM181	401.2	Hypertensive heart and/or renal disease	circulatory system	162	4158	1.30091	1.12523	3.67262	0.247631	1	1
chr1.46309111.A.G	rs41292543	G	Severity	CAV-FE	G	UQCRH	760	Back pain	symptoms	2001	6383	-0.170034	0.147074	0.843636	0.247634	1	1
chr4.143999443.G.A	rs7683365	A	Risk factor	FCP + IP	A	GYPB	626.11	Absent or infrequent menstruation	genitourinary	128	6633	-0.229288	0.198329	0.795099	0.247639	1	1
chr11.126292948.C.T	rs8177374	T	Protective	CAV	T	TIRAP	218	Benign neoplasm of uterus	neoplasms	374	8669	0.274842	0.237733	1.31632	0.247643	1	1
chr11.126292948.C.T	rs8177374	T	Protective	CAV	T	TIRAP	218.1	Uterine leiomyoma	neoplasms	374	8669	0.274842	0.237733	1.31632	0.247643	1	1
chr7.22728630.G.T	rs2066992	T	Protective	CAV-FE	T	IL6	495	Asthma	respiratory	1523	6949	-0.0897645	0.0776448	0.914146	0.247644	1	1
chr13.23084699.A.G	rs1984162	G	Severity	CAV	G	-	783	Fever of unknown origin	symptoms	172	9013	-0.16976	0.146844	0.843867	0.247658	1	1
chrX.15602217.T.C	rs190509934	C	Protective	CAV	C	ACE2	367.1	Myopia	sense organs	101	8148	0.809326	0.700082	2.24639	0.247663	1	1
chr11.14893332.A.G	rs10741657	G	Severity	CAV	A	CYP2R1	242	Thyrotoxicosis with or without goiter	endocrine/metabolic	274	7929	0.112543	0.0973573	1.11912	0.24769	1	1
chr4.166008836.A.T	rs17047200	TT genotype	Severity (TT genotype)*Conflicting; Risk factor (AA genotype)*Conflicting	CAV	T	TLL1	427.1	Paroxysmal tachycardia, unspecified	circulatory system	183	6797	-0.141698	0.122579	0.867883	0.247692	1	1
chr11.88824823.A.G	rs10831496	G	Severity	CAV-FE	A	GRM5	174.11	Malignant neoplasm of female breast	neoplasms	250	8715	-0.140099	0.121196	0.869272	0.247692	1	1
chr10.36988942.A.G	rs2091431	G	Severity	CAV	A	-	596	Other disorders of bladder	genitourinary	181	9045	0.146793	0.126993	1.15811	0.247718	1	1
chr1.154454494.A.C	rs2228145	A	Risk factor	CAV	C	IL6R	427.6	Premature beats	circulatory system	114	7040	0.218021	0.188616	1.24361	0.247723	1	1
chr2.113129630.T.C	rs419598	C	Risk factor	CAV	C	IL1RN	345	Epilepsy, recurrent seizures, convulsions	neurological	309	8340	0.193101	0.167059	1.213	0.247729	1	1
chr4.69615987.C.T	rs7688383	T	Loss of smell and taste	CAV	T	UGT2A1	735	Acquired foot deformities	musculoskeletal	329	8184	0.0979608	0.0847505	1.10292	0.247733	1	1
chr12.47879112.A.G	rs2228570	AG genotype	Severity	CAV	A	VDR	366	Cataract	sense organs	801	7439	0.0791703	0.0684944	1.08239	0.247737	1	1
chr4.67910532.T.C	rs9998258	T	Possible functional consequences	FCP + IP	C	TMPRSS11A	483	Acute bronchitis and bronchiolitis	respiratory	117	8121	-0.589458	0.509985	0.554628	0.247749	1	1
chr12.47844974.A.G	rs731236	AG and AA genotype	Severity	CAV	G	VDR	426.9	Cardiac pacemaker/device in situ	circulatory system	220	7060	-0.130671	0.113054	0.877506	0.247752	1	1
chr11.71456403.G.T	rs12785878	G	Severity	CAV	T	NADSYN1	577	Diseases of pancreas	digestive	126	9399	0.181161	0.156743	1.19861	0.24777	1	1
chr3.61768231.T.A	rs672699	A	Severity	CAV	T	PTPRG	614.5	Inflammatory disease of cervix, vagina, and vulva	genitourinary	319	8578	-0.0995822	0.0861601	0.905216	0.247771	1	1
chr5.131995059.C.T	rs56162149	T	Severity	CAV-FE	C	ACSL6	577	Diseases of pancreas	digestive	122	8884	0.172514	0.149268	1.18829	0.24779	1	1
chr5.159315942.T.G	rs3212227	T	Severity	FCP	G	IL12B	613	Other nonmalignant breast conditions	genitourinary	183	9018	-0.132862	0.114961	0.875585	0.247798	1	1
chr4.24511798.A.G	rs73246461	G	Severity	CAV	G	-	110.1	Dermatophytosis	infectious diseases	865	6951	-0.116305	0.100636	0.890204	0.247805	1	1
chr17.8109899.C.T	rs151256885	T	Severity	CAV	T	ALOXE3	262	Mineral deficiency NEC	endocrine/metabolic	124	5810	-0.396977	0.343498	0.67235	0.247808	1	1
chrX.15564175.T.C	rs41303171	C	Severity; Risk factor	CAV	C	ACE2	285	Other anemias	hematopoietic	1808	6210	-0.584597	0.505848	0.557331	0.247813	1	1
chr21.41508701.T.G	rs4283504	T	Possible functional consequences	FCP + IP	T	TMPRSS2	276	Disorders of fluid, electrolyte, and acid-base balance	endocrine/metabolic	783	7778	-0.165195	0.142944	0.847728	0.247817	1	1
chr9.87726001.C.A	rs41307457	C;A	Possible functional consequences	FCP + IP	A	CTSL	809	Fracture of unspecified bones	injuries & poisonings	125	8371	-0.207642	0.179674	0.812498	0.24782	1	1
chrX.15566297.A.G	rs4646179	G	Severity	CAV	G	ACE2	599.3	Dysuria	genitourinary	392	6847	-0.202685	0.175389	0.816535	0.247833	1	1
chrX.15564667.C.T	rs2074192	T	Severity (T allele); Severity for males > 50 y.o (T allele); Protective (C allele); Protective (CT genotype)	CAV	T	ACE2	681.5	Cellulitis and abscess of leg, except foot	dermatologic	166	7911	-0.160476	0.138867	0.851738	0.24784	1	1
chr10.28606315.C.T	rs12773860	T	Severity	CAV	T	WAC	798	Malaise and fatigue	symptoms	1088	7237	-0.197361	0.170787	0.820894	0.247846	1	1
chr11.26675470.T.G	rs10835056	G	Severity	CAV	T	SLC5A12	704.1	Alopecia	dermatologic	200	8221	-0.119675	0.103562	0.887209	0.247851	1	1
chr15.60810211.C.T	rs341419	T	Severity	CAV-FE	T	RORA	280.2	Iron deficiency anemia secondary to blood loss (chronic)	hematopoietic	347	5899	0.100646	0.0870986	1.10588	0.247869	1	1
chrX.15581240.G.A	rs147464721	A	Severity	CAV	A	ACE2	379.2	Disorders of vitreous body	sense organs	286	7953	-1.17117	1.01355	0.310005	0.247881	1	1
chr15.60810211.C.T	rs341419	T	Severity	CAV-FE	T	RORA	110	Dermatophytosis / Dermatomycosis	infectious diseases	910	6745	0.0646788	0.0559751	1.06682	0.247889	1	1
chr17.9267091.C.T	rs34761447	C	Severity	CAV	T	STX8	153.3	Malignant neoplasm of rectum, rectosigmoid junction, and anus	neoplasms	218	8171	0.352322	0.304915	1.42237	0.247895	1	1
chr1.230710048.A.G	rs699	G	Severity	CAV	A	AGT	700	Corns and callosities	dermatologic	197	8609	0.165834	0.143523	1.18038	0.247904	1	1
chr4.186082920.C.T	rs3775291	T	Risk factor; Severity	CAV-FE	T	TLR3	574.1	Cholelithiasis	digestive	147	9138	-0.314871	0.272513	0.729883	0.247913	1	1
chr13.23084699.A.G	rs1984162	G	Severity	CAV	G	-	447	Other disorders of arteries and arterioles	circulatory system	118	7992	0.184844	0.15998	1.20303	0.247921	1	1
chr2.191909428.G.A	rs147509469	A	Risk factor for females	CAV	A	CAVIN2-AS1	038	Septicemia	infectious diseases	114	8480	0.702431	0.60796	2.01865	0.247931	1	1
chr4.106022043.T.C	rs11729561	T	Severity	CAV	C	-	782.3	Edema	symptoms	717	7902	0.143189	0.123932	1.15395	0.247934	1	1
chr6.52236941.T.C	rs763780	C	Protective	FCP	C	IL17F	362	Other retinal disorders	sense organs	463	7795	-0.153334	0.132716	0.857843	0.247943	1	1
chr6.31575324.G.A	rs361525	G	Severity	CAV-FE	A	TNF	153	Colorectal cancer	neoplasms	278	8249	-0.289249	0.250357	0.748826	0.247949	1	1
chr12.47902438.G.T	rs11574024	T	Severity	CAV	T	VDR	442	Other aneurysm	circulatory system	152	8012	0.516668	0.44722	1.67643	0.247972	1	1
chr1.109740350.G.T	rs1332018	T	Risk factor; Severity	CAV	G	GSTM3	280.1	Iron deficiency anemias, unspecified or not due to blood loss	hematopoietic	748	6205	0.0852287	0.073773	1.08897	0.247974	1	1
chr6.31575324.G.A	rs361525	G	Severity	CAV-FE	A	TNF	555	Inflammatory bowel disease and other gastroenteritis and colitis	digestive	132	6917	0.311955	0.270029	1.36609	0.247981	1	1
chr15.60810211.C.T	rs341419	T	Severity	CAV-FE	T	RORA	277	Other disorders of metabolism	endocrine/metabolic	275	8414	0.110867	0.0959691	1.11725	0.247996	1	1
chr1.206773552.T.C	rs1800896	C	Severity	FCP	C	IL10	386	Vertiginous syndromes and other disorders of vestibular system	sense organs	125	8032	-0.164692	0.142562	0.848155	0.247998	1	1
chr14.76832814.C.CT	rs34279101	CT	Severity	CAV	CT	LRRC74A	244.1	Secondary hypothyroidism	endocrine/metabolic	179	7718	-0.159503	0.138073	0.852568	0.248006	1	1
chr16.78590128.A.G	rs72803978	A	Severity	CAV	G	WWOX	722	Intervertebral disc disorders	musculoskeletal	364	8013	-0.533254	0.46161	0.586693	0.248007	1	1
chr13.41746691.T.A	rs10507497	A	Severity	CAV-FE	A	VWA8	530.11	GERD	digestive	1798	6767	0.0524443	0.0453983	1.05384	0.248007	1	1
chr19.52830722.G.A	rs10411226	G	Severity	CAV	G	ZNF28	591	Urinary tract infection	genitourinary	469	5887	0.0833936	0.0721901	1.08697	0.248011	1	1
chr3.148742201.A.C	rs5186	C	Severity	CAV	C	AGTR1	697	Sarcoidosis	dermatologic	253	7883	0.222981	0.193025	1.2498	0.248011	1	1
chr14.80203237.T.C	rs225014	C	Severity	CAV	C	DIO2	282	Hereditary hemolytic anemias	hematopoietic	152	5917	0.136378	0.118061	1.14611	0.248028	1	1
chr15.60902209.A.G	rs4774377	G	Risk factor	CAV-FE	G	RORA	704.1	Alopecia	dermatologic	201	8133	0.132545	0.114746	1.14173	0.24804	1	1
chr9.30504351.C.T	rs17775810	TT genotype	Protective	CAV	T	LINC01242	698	Pruritus and related conditions	dermatologic	324	8818	0.239706	0.207521	1.27088	0.248052	1	1
chr10.36988942.A.G	rs2091431	G	Severity	CAV	A	-	375.1	Dry eyes	sense organs	446	7812	0.0983314	0.0851307	1.10333	0.248064	1	1
chrX.15603134.G.A	rs7885856	G;A	Possible functional consequences	FCP + IP	A	ACE2	317	Alcohol-related disorders	mental disorders	295	7159	-0.210272	0.182045	0.810364	0.248068	1	1
chr11.2872637.A.G	rs10766439	A	Severity	CAV	A	-	362.2	Degeneration of macula and posterior pole of retina	sense organs	192	7506	-0.148452	0.128525	0.862042	0.248074	1	1
chrX.15564142.G.A	rs147311723	A	Severity	CAV	A	ACE2	454.1	Varicose veins of lower extremity	circulatory system	259	7756	0.420244	0.363835	1.52233	0.248074	1	1
chr1.169597075.C.T	rs6127	T	Severity in males	CAV	C	SELP	250.6	Polyneuropathy in diabetes	endocrine/metabolic	219	5986	-0.162676	0.140848	0.849866	0.248101	1	1
chrX.12889539.C.G	rs3853839	G	Severity; Risk factor	CAV-FE	G	TLR7	278.1	Obesity	endocrine/metabolic	2325	5193	0.0607992	0.0526415	1.06269	0.248104	1	1
chr2.112913801.G.T	rs3811046	T	Risk factor	CAV	T	IL37	728.7	Fasciitis	musculoskeletal	199	6821	0.138513	0.119929	1.14856	0.24811	1	1
chr17.9267091.C.T	rs34761447	C	Severity	CAV	T	STX8	250	Diabetes mellitus	endocrine/metabolic	2627	5925	-0.15203	0.131634	0.858963	0.248113	1	1
chr15.60810211.C.T	rs341419	T	Severity	CAV-FE	T	RORA	260.6	Anorexia	endocrine/metabolic	118	5654	-0.178579	0.154621	0.836458	0.248114	1	1
chr17.9267091.C.T	rs34761447	C	Severity	CAV	T	STX8	110.11	Dermatophytosis of nail	infectious diseases	628	7060	-0.281131	0.243419	0.754929	0.24812	1	1
chr5.131995059.C.T	rs56162149	T	Severity	CAV-FE	C	ACSL6	257	Testicular dysfunction	endocrine/metabolic	102	8074	-0.199604	0.172829	0.819055	0.248123	1	1
chr5.131995059.C.T	rs56162149	T	Severity	CAV-FE	C	ACSL6	257.1	Testicular hypofunction	endocrine/metabolic	102	8074	-0.199604	0.172829	0.819055	0.248123	1	1
chr3.1052111.C.G	rs1504061	G	Severity	CAV	G	-	612	Breast conditions, congenital or relating to hormones	genitourinary	100	7816	0.269904	0.233699	1.30984	0.248123	1	1
chr1.155197995.A.G	rs41264915	A	Severity	CAV-FE	G	THBS3	586	Other disorders of the kidney and ureters	genitourinary	498	7200	0.0914709	0.0792028	1.09578	0.248133	1	1
chrX.15564667.C.T	rs2074192	T	Severity (T allele); Severity for males > 50 y.o (T allele); Protective (C allele); Protective (CT genotype)	CAV	T	ACE2	272.1	Hyperlipidemia	endocrine/metabolic	3271	5583	-0.0481449	0.0416877	0.952996	0.248134	1	1
chr11.14893332.A.G	rs10741657	G	Severity	CAV	A	CYP2R1	300.9	Posttraumatic stress disorder	mental disorders	123	5869	0.161867	0.140159	1.1757	0.248138	1	1
chr5.123497022.T.C	rs62377777	T	Severity	CAV	C	-	355.1	Chronic pain syndrome	neurological	193	8365	0.132192	0.114465	1.14133	0.248141	1	1
chr9.87724615.A.G	rs3128509	A;G	Possible functional consequences	FCP + IP	A	CTSL	729	Other disorders of soft tissues	musculoskeletal	415	6655	0.112413	0.0973388	1.11897	0.248146	1	1
chr18.6461231.C.G	rs11659676	G	Severity	CAV-FE	C	RPL6P27	614	Inflammatory diseases of female pelvic organs	genitourinary	318	7868	-0.0992111	0.0859077	0.905551	0.248149	1	1
chr6.32623820.T.C	rs9271609	T	Severity	CAV	C	HLA-DQA1	741	Symptoms and disorders of the joints	musculoskeletal	597	8445	0.0856374	0.074155	1.08941	0.248155	1	1
chr11.88824823.A.G	rs10831496	G	Severity	CAV-FE	A	GRM5	728.7	Fasciitis	musculoskeletal	199	6816	0.148015	0.12817	1.15953	0.248159	1	1
chr13.41746691.T.A	rs10507497	A	Severity	CAV-FE	A	VWA8	530.1	Esophagitis, GERD and related diseases	digestive	1812	6767	0.0522363	0.0452339	1.05362	0.24817	1	1
chr21.41494374.C.T	rs114363287	T	Risk factor	CAV	T	TMPRSS2	427.21	Atrial fibrillation	circulatory system	334	7058	-1.17502	1.01752	0.308812	0.248177	1	1
chr9.81442264.TCAG.T	rs1826292621	T	Severity	CAV	T	-	558	Noninfectious gastroenteritis	digestive	158	6858	0.162309	0.140555	1.17622	0.248182	1	1
chr3.146517122.G.A	rs343320	A	Severity	CAV-FE	A	PLSCR1	369	Infection of the eye	sense organs	248	8021	0.382195	0.330971	1.4655	0.248185	1	1
chr8.124324323.T.C	rs72711165	C	Severity	CAV-FE	C	TMEM65	327	Sleep disorders	neurological	880	7384	-0.174657	0.15125	0.839745	0.24819	1	1
chr5.142872984.C.T	rs10039856	C	Severity	CAV	T	ARHGAP26	472	Chronic pharyngitis and nasopharyngitis	respiratory	314	6199	-0.0996188	0.0862684	0.905182	0.248191	1	1
chr2.162044379.C.T	rs3788979	T	Risk factor	CAV	T	DPP4	197	Chemotherapy	neoplasms	398	8275	0.141123	0.122212	1.15157	0.248196	1	1
chr8.124324323.T.C	rs72711165	C	Severity	CAV-FE	C	TMEM65	411.2	Myocardial infarction	circulatory system	150	8082	0.335621	0.290652	1.39881	0.248205	1	1
chr22.22210343.A.T	rs5757427	T	Severity	CAV	A	IGLV10-54	246	Other disorders of thyroid	endocrine/metabolic	115	5474	0.213813	0.185166	1.23839	0.248211	1	1
chr17.31410594.G.A	rs178840	G	Severity	CAV	G	RAB11FIP4	296.22	Major depressive disorder	mental disorders	1279	5165	-0.0584816	0.0506475	0.943196	0.248222	1	1
chr21.41426103.C.A	rs17000900	A	Severity	CAV-FE	A	MX1	694.2	Other dyschromia	dermatologic	167	7782	0.153236	0.132709	1.1656	0.248224	1	1
chr6.41534945.A.C	rs1886814	C	Severity	CAV-FE	C	FOXP4-AS1	054	Herpes simplex	infectious diseases	340	6145	0.160154	0.138722	1.17369	0.248294	1	1
chr9.133257521.T.TC	rs8176719	TC	Severity; Risk factor	CAV-FE	TC	ABO	250.6	Polyneuropathy in diabetes	endocrine/metabolic	219	5955	0.122651	0.106237	1.13049	0.248295	1	1
chr9.132278286.T.C	rs11243705	C	Severity	CAV	C	SETX	726	Peripheral enthesopathies and allied syndromes	musculoskeletal	731	6547	0.10606	0.091869	1.11189	0.248309	1	1
chr8.124324323.T.C	rs72711165	C	Severity	CAV-FE	C	TMEM65	585	Renal failure	genitourinary	1370	7218	0.137501	0.119105	1.1474	0.248314	1	1
chr22.24011037.T.C	rs11090305	C	Severity	CAV	C	-	704.1	Alopecia	dermatologic	190	7634	-0.124457	0.107807	0.882976	0.248317	1	1
chr17.31410594.G.A	rs178840	G	Severity	CAV	G	RAB11FIP4	276	Disorders of fluid, electrolyte, and acid-base balance	endocrine/metabolic	741	7089	0.0724292	0.0627399	1.07512	0.248322	1	1
chr1.109740350.G.T	rs1332018	T	Risk factor; Severity	CAV	G	GSTM3	578	Gastrointestinal hemorrhage	digestive	489	8211	0.101561	0.0879745	1.1069	0.248323	1	1
chr13.102695866.A.G	rs599976	G	Severity	CAV-FE	G	METTL21C	594.1	Calculus of kidney	genitourinary	209	9171	0.154416	0.133764	1.16698	0.248342	1	1
chr5.132485305.G.A	rs17622656	A	Risk factor	FCP + IP	A	IRF1	465	Acute upper respiratory infections of multiple or unspecified sites	respiratory	1156	6608	0.097828	0.0847452	1.10277	0.248345	1	1
chr21.41465921.C.T	rs62217525	C	Possible functional consequences	FCP + IP	T	TMPRSS2	153	Colorectal cancer	neoplasms	277	8211	-0.827835	0.717139	0.436994	0.248354	1	1
chr9.33426577.A.G	rs10813976	G	Severity	CAV	G	-	530.11	GERD	digestive	1805	6758	-0.0701555	0.0607747	0.932249	0.248355	1	1
chrX.15596127.G.T	rs146598386	T	Severity	CAV	T	ACE2	090	Sexually transmitted infections (not HIV or hepatitis)	infectious diseases	268	9087	0.876941	0.759682	2.40353	0.248356	1	1
chr1.155197995.A.G	rs41264915	A	Severity	CAV-FE	G	THBS3	724	Other and unspecified disorders of back	musculoskeletal	189	8001	-0.148095	0.128294	0.86235	0.248363	1	1
chr5.174562335.T.A	rs2220543	T	Severity	CAV	A	SUMO2P6	596	Other disorders of bladder	genitourinary	184	9044	-0.128536	0.111354	0.879382	0.248375	1	1
chr9.33426577.A.G	rs10813976	G	Severity	CAV	G	-	292.3	Memory loss	mental disorders	198	8428	-0.195953	0.169759	0.822051	0.248376	1	1
chr21.41426103.C.A	rs17000900	A	Severity	CAV-FE	A	MX1	272	Disorders of lipoid metabolism	endocrine/metabolic	3289	5557	-0.0495788	0.0429523	0.95163	0.248387	1	1
chr8.97128242.T.C	rs7817272	C	Severity	CAV	C	CPQ	681	Superficial cellulitis and abscess	dermatologic	475	7966	0.0797359	0.0690791	1.083	0.24839	1	1
chr6.105878879.T.A	rs9386484	T	Severity	CAV	A	-	530.11	GERD	digestive	1537	5425	0.0511754	0.0443361	1.05251	0.248393	1	1
chr4.153687301.A.G	rs1898830	G	Severity; Risk factor	CAV	G	TLR2	592.11	Acute cystitis	genitourinary	108	7618	-0.260014	0.225266	0.771041	0.248396	1	1
chr8.97128242.T.C	rs7817272	C	Severity	CAV	C	CPQ	574	Cholelithiasis and cholecystitis	digestive	193	9128	-0.126063	0.109217	0.881559	0.2484	1	1
chr5.32750877.T.C	rs1173773	C	Protective	CAV	T	NPR3	300.9	Posttraumatic stress disorder	mental disorders	123	5768	-0.161142	0.139608	0.851172	0.248401	1	1
chr21.33252612.A.G	rs2236757	A	Severity	CAV-FE	A	IFNAR2	415	Pulmonary heart disease	circulatory system	289	8530	0.116814	0.101204	1.12391	0.248404	1	1
chr6.30887474.G.A	rs4618569	AG genotype	Severity	CAV	A	DDR1	619	Noninflammatory female genital disorders	genitourinary	617	8172	-0.0825388	0.071511	0.920776	0.248414	1	1
chrX.12885540.A.T	rs179008	T	Severity; Risk factor	CAV	T	TLR7	614.52	Vaginitis and vulvovaginitis	genitourinary	289	8429	-0.169376	0.146748	0.844192	0.248419	1	1
chr10.52771466.C.T	rs1800451	T	Potential functional effect on protein	FCP + IP	T	MBL2	053	Herpes zoster	infectious diseases	211	6068	0.136308	0.118098	1.14604	0.248422	1	1
chr16.16924042.C.A	rs1453512	A	Severity	CAV	C	-	614	Inflammatory diseases of female pelvic organs	genitourinary	330	8480	-0.112195	0.097207	0.89387	0.248422	1	1
chr4.153687301.A.G	rs1898830	G	Severity; Risk factor	CAV	G	TLR2	280.1	Iron deficiency anemias, unspecified or not due to blood loss	hematopoietic	746	6169	-0.0995544	0.0862555	0.905241	0.248426	1	1
chrX.12885540.A.T	rs179008	T	Severity; Risk factor	CAV	T	TLR7	252	Disorders of parathyroid gland	endocrine/metabolic	214	8294	0.181907	0.157611	1.1995	0.248437	1	1
chr18.6461231.C.G	rs11659676	G	Severity	CAV-FE	C	RPL6P27	426.7	Abnormal electrocardiogram [ECG] [EKG]	circulatory system	217	6380	0.113479	0.0983238	1.12017	0.248443	1	1
chr5.32750877.T.C	rs1173773	C	Protective	CAV	T	NPR3	743	Osteoporosis, osteopenia and pathological fracture	musculoskeletal	464	8506	-0.087937	0.0761934	0.915819	0.248447	1	1
chr11.88824823.A.G	rs10831496	G	Severity	CAV-FE	A	GRM5	289	Other diseases of blood and blood-forming organs	hematopoietic	293	8196	0.123639	0.107132	1.13161	0.248468	1	1
chr8.38963809.A.G	rs10808999	G	Severity	CAV	A	PLEKHA2	626.13	Irregular menstrual cycle	genitourinary	150	7395	0.359337	0.311394	1.43238	0.248516	1	1
chr6.12216733.A.G	rs10755709	A	Severity	CAV	G	-	695.7	Prurigo and Lichen	dermatologic	125	7499	0.151877	0.131614	1.16402	0.248516	1	1
chr4.153687301.A.G	rs1898830	G	Severity; Risk factor	CAV	G	TLR2	318	Tobacco use disorder	mental disorders	1415	7118	-0.0731807	0.0634173	0.929433	0.248519	1	1
chr4.188627868.CTCT.C	rs1734523522	C	Severity	CAV	C	LINC01060	327	Sleep disorders	neurological	864	7199	0.0783576	0.0679053	1.08151	0.248531	1	1
chr7.128938247.T.G	rs10488631	TCTA haplotype	Severity in European-Americans	CAV	T	IRF5	244.2	Acquired hypothyroidism	endocrine/metabolic	138	7827	-0.146144	0.126651	0.864033	0.248537	1	1
chr16.3500977.C.G	rs2301762	G	Severity	CAV	G	CLUAP1	591	Urinary tract infection	genitourinary	586	7639	-0.40125	0.347734	0.669482	0.248541	1	1
chr21.41426103.C.A	rs17000900	A	Severity	CAV-FE	A	MX1	588.2	Secondary hyperparathyroidism (of renal origin)	genitourinary	171	7138	-0.164256	0.14235	0.848525	0.248546	1	1
chr18.6461231.C.G	rs11659676	G	Severity	CAV-FE	C	RPL6P27	496.2	Chronic bronchitis	respiratory	244	6317	-0.108456	0.0939958	0.897219	0.248568	1	1
chr21.41509390.C.G	rs12626358	G	Possible functional consequences	FCP + IP	G	TMPRSS2	284	Aplastic anemia	hematopoietic	103	6040	-0.193639	0.167824	0.823955	0.248572	1	1
chrX.15599938.A.G	rs2106809	G	Severity	CAV	G	ACE2	250.22	Type 2 diabetes with renal manifestations	endocrine/metabolic	512	5989	0.131447	0.113923	1.14048	0.248572	1	1
chr1.3081749.G.A	rs12745140	A	Severity	CAV	A	PRDM16	480	Pneumonia	respiratory	405	8080	0.303086	0.262684	1.35403	0.24858	1	1
chr7.22728630.G.T	rs2066992	T	Protective	CAV-FE	T	IL6	600	Hyperplasia of prostate	genitourinary	455	8662	0.157329	0.136357	1.17038	0.248584	1	1
chr18.6461231.C.G	rs11659676	G	Severity	CAV-FE	C	RPL6P27	280.2	Iron deficiency anemia secondary to blood loss (chronic)	hematopoietic	333	5630	0.0934637	0.0810058	1.09797	0.248586	1	1
chr7.128938247.T.G	rs10488631	TCTA haplotype	Severity in European-Americans	CAV	T	IRF5	278	Overweight, obesity and other hyperalimentation	endocrine/metabolic	2859	5425	-0.0398947	0.0345772	0.960891	0.248587	1	1
chr14.35401887.C.T	rs696	CC genotype	Severity	CAV	C	NFKBIA	596.5	Functional disorders of bladder	genitourinary	154	9108	-0.141356	0.122515	0.86818	0.248587	1	1
chr4.44416575.T.C	rs35540967	C	Severity	CAV	C	KCTD8	473	Diseases of the larynx and vocal cords	respiratory	254	6306	0.415305	0.359972	1.51483	0.248617	1	1
chr17.31410594.G.A	rs178840	G	Severity	CAV	G	RAB11FIP4	530.1	Esophagitis, GERD and related diseases	digestive	1662	6007	0.0521635	0.0452139	1.05355	0.248621	1	1
chr3.149000300.G.T	rs76488148	T	Severity	CAV	T	GYG1	465.2	Acute pharyngitis	respiratory	329	6471	-0.142771	0.123752	0.866952	0.248627	1	1
chr15.34253720.A.G	rs2705343	G	Severity	CAV-FE	G	SLC12A6	550.4	Umbilical hernia	digestive	110	8803	0.214446	0.185878	1.23917	0.248628	1	1
chr12.52726315.TC.T	rs5798227	T	Risk factor	CAV	TC	-	426.92	Cardiac defibrillator in situ	circulatory system	122	7056	-0.232184	0.201254	0.7928	0.24863	1	1
chr21.41465040.G.A	rs17001042	A	Possible functional consequences	FCP + IP	A	TMPRSS2	165	Cancer within the respiratory system	neoplasms	105	9460	-0.297321	0.257716	0.742806	0.248632	1	1
chr21.41465040.G.A	rs17001042	A	Possible functional consequences	FCP + IP	A	TMPRSS2	165.1	Cancer of bronchus; lung	neoplasms	105	9460	-0.297321	0.257716	0.742806	0.248632	1	1
chr1.206773552.T.C	rs1800896	C	Severity	FCP	C	IL10	395.2	Nonrheumatic aortic valve disorders	circulatory system	169	8511	-0.142498	0.123518	0.867189	0.248637	1	1
chr4.153687301.A.G	rs1898830	G	Severity; Risk factor	CAV	G	TLR2	300.1	Anxiety disorder	mental disorders	841	5832	-0.0931375	0.0807332	0.911068	0.248646	1	1
chr6.32623820.T.C	rs9271609	T	Severity	CAV	C	HLA-DQA1	714	Rheumatoid arthritis and other inflammatory polyarthropathies	musculoskeletal	258	8891	-0.135501	0.117455	0.873278	0.248647	1	1
chr8.38963809.A.G	rs10808999	G	Severity	CAV	A	PLEKHA2	277	Other disorders of metabolism	endocrine/metabolic	284	8864	0.244853	0.212244	1.27743	0.248647	1	1
chr17.45995618.A.G	rs112572874	G	Risk factor	CAV-FE	G	MAPT	272.1	Hyperlipidemia	endocrine/metabolic	3294	5625	0.100192	0.0868493	1.10538	0.248654	1	1
chr7.107967457.C.T	rs2237698	T	Severity	CAV	T	LAMB1	735	Acquired foot deformities	musculoskeletal	341	8512	-0.18914	0.163955	0.827671	0.248661	1	1
chr12.132489230.GC.G	rs56106917	G	Severity	CAV	G	FBRSL1	433.31	Transient cerebral ischemia	circulatory system	194	8598	-0.139308	0.12076	0.86996	0.248669	1	1
chr12.8058591.T.C	rs7842	C	Risk factor; Severity	CAV	C	C3AR1	250	Diabetes mellitus	endocrine/metabolic	2636	5970	-0.0428598	0.0371551	0.958046	0.24869	1	1
chr5.123497022.T.C	rs62377777	T	Severity	CAV	C	-	296	Mood disorders	mental disorders	1578	5811	0.0532742	0.0461837	1.05472	0.248694	1	1
chr19.50379362.T.C	rs1405655	C	Severity	CAV-FE	T	NR1H2	374	Other disorders of eyelids	sense organs	118	8072	-0.152024	0.131791	0.858967	0.248694	1	1
chr10.22439346.T.C	-	HLA-A*02:02	Protective	IP	C	HLA-A	564	Functional digestive disorders	digestive	216	6890	0.410462	0.355833	1.50751	0.248696	1	1
chr13.112889041.C.T	rs9577175	T	Severity	CAV	T	ATP11A	611.1	Abnormal mammogram	genitourinary	487	7872	0.114352	0.0991345	1.12115	0.248704	1	1
chr5.124614711.G.T	rs4240376	G	Severity	CAV	T	-	428.4	Heart failure with preserved EF [Diastolic heart failure]	circulatory system	244	8097	0.149529	0.12963	1.16129	0.248704	1	1
chr4.143999443.G.A	rs7683365	A	Risk factor	FCP + IP	A	GYPB	429	Ill-defined descriptions and complications of heart disease	circulatory system	248	7279	0.136649	0.118466	1.14643	0.24871	1	1
chr9.78543197.A.G	rs7027911	A	Severity	CAV	G	-	286	Coagulation defects	hematopoietic	172	8743	-0.187183	0.162277	0.829292	0.248714	1	1
chr9.21206606.C.G	rs28368148	G	Severity	CAV-FE	G	IFNA10	278.11	Morbid obesity	endocrine/metabolic	1135	5518	0.568596	0.492942	1.76579	0.248715	1	1
chr2.191909428.G.A	rs147509469	A	Risk factor for females	CAV	A	CAVIN2-AS1	289.3	Personal history of diseases of blood and blood-forming organs	hematopoietic	218	8190	-1.176	1.01953	0.308509	0.248716	1	1
chr17.35880776.C.T	rs2107538	T	Risk factor; Severity	FCP	T	CCL5	300.4	Dysthymic disorder	mental disorders	167	5798	0.128681	0.111561	1.13733	0.248721	1	1
chr18.69541156.T.C	rs12958013	T	Severity	CAV	C	DOK6	452	Other venous embolism and thrombosis	circulatory system	359	7674	-0.345559	0.299589	0.707824	0.248727	1	1
chr1.173115604.T.G	rs17300100	G	Severity	CAV	G	-	724	Other and unspecified disorders of back	musculoskeletal	189	7959	0.407194	0.353028	1.5026	0.248733	1	1
chr15.60902209.A.G	rs4774377	G	Risk factor	CAV-FE	G	RORA	569.2	Gastrointestinal complications	digestive	111	8410	0.176978	0.153438	1.1936	0.24874	1	1
chr3.27146807.G.A	rs17317135	G	Severity	CAV	A	NEK10	588	Disorders resulting from impaired renal function	genitourinary	184	7201	0.554887	0.48109	1.74174	0.248748	1	1
chr2.162267541.C.T	rs1990760	T	Risk factor; Severity	CAV	T	IFIH1	366.2	Senile cataract	sense organs	603	8104	0.0998709	0.0865906	1.10503	0.248759	1	1
chr11.126292948.C.T	rs8177374	T	Protective	CAV	T	TIRAP	690	Erythematosquamous dermatosis	dermatologic	146	7883	-0.543298	0.471061	0.58083	0.248767	1	1
chr11.126292948.C.T	rs8177374	T	Protective	CAV	T	TIRAP	690.1	Seborrheic dermatitis	dermatologic	146	7883	-0.543298	0.471061	0.58083	0.248767	1	1
chr22.22210343.A.T	rs5757427	T	Severity	CAV	A	IGLV10-54	153	Colorectal cancer	neoplasms	195	5684	-0.188284	0.163254	0.828379	0.248778	1	1
chr7.107967457.C.T	rs2237698	T	Severity	CAV	T	LAMB1	276	Disorders of fluid, electrolyte, and acid-base balance	endocrine/metabolic	800	8002	-0.126731	0.109885	0.88097	0.248782	1	1
chr14.102356233.A.G	rs11160678	G	Severity	CAV	G	CINP	571	Chronic liver disease and cirrhosis	digestive	495	7973	-0.0881384	0.076423	0.915634	0.248789	1	1
chr1.169597075.C.T	rs6127	T	Severity in males	CAV	C	SELP	531	Peptic ulcer (excl. esophageal)	digestive	146	9355	0.175131	0.151857	1.1914	0.248804	1	1
chr17.45714244.T.C	rs113661667	C	Risk factor	CAV-FE	C	LINC02210-CRHR1	707	Chronic ulcer of skin	dermatologic	325	8991	-0.264744	0.229564	0.767402	0.248808	1	1
chr20.23046984.T.C	rs1042580	C	Severity	CAV	C	THBD	300	Anxiety disorders	mental disorders	1041	5858	-0.0681696	0.0591114	0.934102	0.248812	1	1
chrX.12885540.A.T	rs179008	T	Severity; Risk factor	CAV	T	TLR7	250.25	Diabetes type 2 with peripheral circulatory disorders	endocrine/metabolic	332	5795	-0.169244	0.146757	0.844303	0.248818	1	1
chr6.147217556.A.G	rs116898161	G	Severity	CAV	G	STXBP5	550.5	Ventral hernia	digestive	192	8910	0.544964	0.472564	1.72455	0.248826	1	1
chr10.8988345.A.T	rs71481792	A	Severity	CAV	T	-	722.1	Displacement of intervertebral disc	musculoskeletal	192	7850	-0.170676	0.148005	0.843095	0.248839	1	1
chr21.41426103.C.A	rs17000900	A	Severity	CAV-FE	A	MX1	272.1	Hyperlipidemia	endocrine/metabolic	3258	5557	-0.0496344	0.0430419	0.951577	0.248842	1	1
chr1.109740350.G.T	rs1332018	T	Risk factor; Severity	CAV	G	GSTM3	300.12	Agorophobia, social phobia, and panic disorder	mental disorders	132	5866	-0.20831	0.180642	0.811955	0.248843	1	1
chr15.60845514.G.A	rs17303202	A	Risk factor; Severity	CAV-FE	A	RORA	624.9	stress incontinence, female	genitourinary	111	9216	-0.198429	0.172073	0.820018	0.248843	1	1
chr22.24011037.T.C	rs11090305	C	Severity	CAV	C	-	110.1	Dermatophytosis	infectious diseases	820	6506	0.062107	0.0538601	1.06408	0.248862	1	1
chr6.12216733.A.G	rs10755709	A	Severity	CAV	G	-	733	Other disorders of bone and cartilage	musculoskeletal	366	7333	-0.0974449	0.084507	0.907152	0.24887	1	1
chr9.133251249.A.G	rs7849280	G	Protective	CAV	G	ABO	300.1	Anxiety disorder	mental disorders	841	5837	0.0697767	0.0605138	1.07227	0.248881	1	1
chr6.158608455.C.T	rs117665206	T	Severity	CAV	T	TMEM181	270.3	Disorders of plasma protein metabolism	endocrine/metabolic	122	8714	1.21034	1.04967	3.35461	0.248885	1	1
chr19.52830722.G.A	rs10411226	G	Severity	CAV	G	ZNF28	930	Allergic reaction to food	injuries & poisonings	115	5826	0.16143	0.140001	1.17519	0.248886	1	1
chr1.3081749.G.A	rs12745140	A	Severity	CAV	A	PRDM16	585.4	Chronic kidney disease, Stage I or II	genitourinary	217	7189	-0.676239	0.586474	0.508526	0.248887	1	1
chr12.52726315.TC.T	rs5798227	T	Risk factor	CAV	TC	-	250.42	Other abnormal glucose	endocrine/metabolic	562	5978	-0.108274	0.0939042	0.897381	0.248899	1	1
chr14.102356233.A.G	rs11160678	G	Severity	CAV	G	CINP	588	Disorders resulting from impaired renal function	genitourinary	177	7099	-0.145533	0.126219	0.864561	0.248901	1	1
chr5.1211624.A.G	rs76067074	G	Severity	CAV-FE	G	SLC6A19	977	Personal history of allergy to medicinal agents	injuries & poisonings	200	8964	0.453893	0.393655	1.57443	0.248901	1	1
chr17.34252769.A.G	rs1024611	G	Risk factor	CAV	G	CCL2	809	Fracture of unspecified bones	injuries & poisonings	127	8500	-0.193406	0.167741	0.824148	0.248909	1	1
chr17.16948873.A.G	rs34557412	G	Severity	CAV	G	TNFRSF13B	296.22	Major depressive disorder	mental disorders	1413	5868	-1.20506	1.04516	0.299674	0.248914	1	1
chr11.784340.C.G	rs7104929	G	Severity	CAV-FE	G	-	369	Infection of the eye	sense organs	245	7983	-0.161487	0.140065	0.850878	0.248935	1	1
chr4.67910402.G.A	rs4860265	G	Possible functional consequences	FCP + IP	G	TMPRSS11A	840	Sprains and strains	injuries & poisonings	110	8442	0.160659	0.139349	1.17428	0.248943	1	1
chr4.69615987.C.T	rs7688383	T	Loss of smell and taste	CAV	T	UGT2A1	706.2	Sebaceous cyst	dermatologic	116	7417	-0.169935	0.147396	0.84372	0.248946	1	1
chr2.195519781.A.G	rs74417002	G	Severity	CAV	G	-	627	Menopausal and postmenopausal disorders	genitourinary	470	7382	0.159911	0.138702	1.17341	0.248947	1	1
chrX.12888602.G.A	rs147244662	A	Severity; Severity for males	CAV-FE	A	TLR7	285	Other anemias	hematopoietic	1808	6210	1.14086	0.989557	3.12945	0.248952	1	1
chr3.101705614.T.C	rs11919389	C	Risk factor	CAV	C	PDCL3P4	327.32	Obstructive sleep apnea	neurological	749	7351	-0.0722887	0.0627018	0.930262	0.248953	1	1
chr6.160731787.C.T	rs4252128	T	Potential functional effect on protein	FCP + IP	T	PLG	278.1	Obesity	endocrine/metabolic	2423	5500	0.161125	0.13976	1.17483	0.248962	1	1
chr11.14893332.A.G	rs10741657	G	Severity	CAV	A	CYP2R1	528	Diseases of the oral soft tissues, excluding lesions specific for gingiva and tongue	digestive	102	9054	-0.194881	0.169041	0.822933	0.248966	1	1
chr4.67963489.G.A	rs6552134	G	Possible functional consequences	FCP + IP	A	TMPRSS11A	785	Abdominal pain	symptoms	1556	6118	0.0577347	0.0500833	1.05943	0.249003	1	1
chr3.38894643.C.T	rs33985936	T	Severity	CAV	T	SCN11A	550.4	Umbilical hernia	digestive	110	8907	0.225514	0.195628	1.25297	0.249005	1	1
chr4.24511798.A.G	rs73246461	G	Severity	CAV	G	-	070	Viral hepatitis	infectious diseases	1102	6016	-0.106538	0.0924218	0.898941	0.249018	1	1
chr16.3500977.C.G	rs2301762	G	Severity	CAV	G	CLUAP1	261.4	Vitamin D deficiency	endocrine/metabolic	2262	5957	0.206769	0.179376	1.2297	0.249027	1	1
chr4.24511798.A.G	rs73246461	G	Severity	CAV	G	-	761	Cervicalgia	symptoms	578	8284	0.128094	0.111126	1.13666	0.249035	1	1
chr6.32623820.T.C	rs9271609	T	Severity	CAV	C	HLA-DQA1	476	Allergic rhinitis	respiratory	1147	6319	-0.0666125	0.0577889	0.935558	0.249039	1	1
chr21.33287378.C.T	rs8178521	T	Severity	CAV-FE	T	IL10RB	290.1	Dementias	mental disorders	139	8393	-0.501724	0.435275	0.605486	0.24905	1	1
chr5.86011821.T.G	rs4424029	G	Severity	CAV	G	-	136	Other infectious and parasitic diseases	infectious diseases	130	8888	-0.17937	0.155615	0.835796	0.249053	1	1
chr1.90742957.A.C	rs2166172	C	Severity	CAV-FE	C	-	356	Hereditary and idiopathic peripheral neuropathy	neurological	153	8662	-0.221127	0.191843	0.801615	0.249056	1	1
chr4.107694523.TG.T	rs70947091	T	Severity	CAV-FE	T	PAPSS1	455	Hemorrhoids	circulatory system	299	7663	0.14548	0.126215	1.15659	0.249061	1	1
chr7.22728408.A.G	rs2069837	G	Severity	CAV-FE	G	IL6	727.1	Synovitis and tenosynovitis	musculoskeletal	210	6823	0.169458	0.147021	1.18466	0.249068	1	1
chrX.15581269.T.C	rs138390800	C	May destabilize ACE2 protein structure	FCP + IP	C	ACE2	440	Atherosclerosis	circulatory system	164	8025	0.859332	0.745574	2.36158	0.249084	1	1
chr2.196087686.G.A	rs2176724	A	Severity	CAV	A	-	612	Breast conditions, congenital or relating to hormones	genitourinary	101	7914	-0.180161	0.156314	0.835136	0.249092	1	1
chr15.33615902.C.T	rs12593288	C	Severity	CAV	T	RYR3	562.1	Diverticulosis	digestive	141	6806	0.307029	0.266391	1.35938	0.249095	1	1
chr21.41464802.A.G	rs462574	A	Possible functional consequences	FCP + IP	A	TMPRSS2	695	Erythematous conditions	dermatologic	408	7784	-0.111202	0.0964839	0.894758	0.249096	1	1
chr9.131672331.T.G	rs12551879	G	Severity	CAV	G	RAPGEF1	380.4	Impacted cerumen	sense organs	262	8644	-0.220451	0.191282	0.802157	0.249119	1	1
chr17.27263807.T.C	rs60811869	C	Severity	CAV	C	-	619.4	Noninflammatory disorders of vagina	genitourinary	291	8142	-0.401587	0.348452	0.669257	0.249121	1	1
chrX.15564175.T.C	rs41303171	C	Severity; Risk factor	CAV	C	ACE2	304	Adjustment reaction	mental disorders	302	5870	0.713278	0.618916	2.04067	0.24913	1	1
chr22.43928847.C.G	rs738409	G	Protective*Conflicting; Severity*Conflicting	CAV	G	PNPLA3	401.3	Other hypertensive complications	circulatory system	196	4107	-0.188036	0.163161	0.828585	0.249134	1	1
chr15.60845514.G.A	rs17303202	A	Risk factor; Severity	CAV-FE	A	RORA	599.4	Urinary incontinence	genitourinary	412	6862	-0.105983	0.0919628	0.89944	0.249135	1	1
chr7.54580201.A.C	rs622568	C	Severity; Risk factor	CAV-FE	C	-	456	Chronic venous insufficiency [CVI]	circulatory system	294	7679	-0.101025	0.0876625	0.903911	0.249146	1	1
chr9.133251249.A.G	rs7849280	G	Protective	CAV	G	ABO	473	Diseases of the larynx and vocal cords	respiratory	253	6286	-0.1252	0.108642	0.882321	0.249153	1	1
chr10.52771482.G.A	rs5030737	A	Potential functional effect on protein	FCP + IP	A	MBL2	772.3	Muscle weakness	symptoms	234	8672	0.456452	0.396086	1.57846	0.249155	1	1
chr4.68840276.G.A	rs115162070	G	Severity	CAV	A	-	772.3	Muscle weakness	symptoms	233	8636	-0.828789	0.719196	0.436577	0.249164	1	1
chr4.68840276.G.A	rs115162070	G	Severity	CAV	A	-	429	Ill-defined descriptions and complications of heart disease	circulatory system	278	8078	-0.680391	0.590439	0.506419	0.249178	1	1
chr5.132485305.G.A	rs17622656	A	Risk factor	FCP + IP	A	IRF1	464	Acute sinusitis	respiratory	128	6608	0.264325	0.229383	1.30255	0.249185	1	1
chr10.89010241.T.C	rs982764	T	Severity	CAV-FE	C	FAS	705	Disorders of sweat glands	dermatologic	109	7682	0.174472	0.151408	1.19062	0.249186	1	1
chr19.24134099.G.A	rs10407383	A	Severity	CAV-FE	A	ZNF254	512.1	Wheezing	respiratory	116	5182	0.156764	0.136044	1.16972	0.249197	1	1
chr16.89196249.G.A	rs117169628	A	Severity	CAV	A	SLC22A31	687	Symptoms affecting skin	dermatologic	123	6836	-0.680252	0.590343	0.50649	0.249199	1	1
chr17.27660155.T.C	rs117217714	C	Severity	CAV	C	NOS2P1	789	Nausea and vomiting	symptoms	482	8377	0.716385	0.621716	2.04702	0.24921	1	1
chr18.69541156.T.C	rs12958013	T	Severity	CAV	C	DOK6	574.1	Cholelithiasis	digestive	146	9038	0.382931	0.332327	1.46658	0.24921	1	1
chrX.15566297.A.G	rs4646179	G	Severity	CAV	G	ACE2	721	Spondylosis and allied disorders	musculoskeletal	595	8006	0.143834	0.124828	1.15469	0.249213	1	1
chr10.52771475.C.T	rs1800450	T	Severity	CAV	T	MBL2	698	Pruritus and related conditions	dermatologic	325	8858	-0.331524	0.287716	0.717829	0.249214	1	1
chr11.784340.C.G	rs7104929	G	Severity	CAV-FE	G	-	418	Nonspecific chest pain	circulatory system	1464	6641	0.0688503	0.0597529	1.07128	0.249218	1	1
chr10.89010241.T.C	rs982764	T	Severity	CAV-FE	C	FAS	588	Disorders resulting from impaired renal function	genitourinary	184	7167	0.135364	0.117481	1.14495	0.249231	1	1
chr15.60845514.G.A	rs17303202	A	Risk factor; Severity	CAV-FE	A	RORA	401.1	Essential hypertension	circulatory system	4995	4149	0.0476239	0.0413326	1.04878	0.249235	1	1
chr11.88436431.C.T	rs72953026	T	Severity	CAV-FE	T	-	250.42	Other abnormal glucose	endocrine/metabolic	563	5969	0.210073	0.182322	1.23377	0.249235	1	1
chr2.167953627.G.A	rs7595310	A	Severity	CAV-FE	G	STK39	379	Other disorders of eye	sense organs	319	7801	-0.110569	0.0959642	0.895324	0.249242	1	1
chr4.143999443.G.A	rs7683365	A	Risk factor	FCP + IP	A	GYPB	596.5	Functional disorders of bladder	genitourinary	137	8269	0.18123	0.157292	1.19869	0.249246	1	1
chr21.41660268.A.T	rs2252109	A	Severity	CAV	A	-	477	Epistaxis or throat hemorrhage	respiratory	112	5652	0.175617	0.152424	1.19198	0.249253	1	1
chr13.112889041.C.T	rs9577175	T	Severity	CAV	T	ATP11A	286.2	Encounter for long-term (current) use of anticoagulants	hematopoietic	196	8663	-0.188157	0.163308	0.828484	0.249253	1	1
chr12.57108399.C.T	rs324011	T	Risk factor; Severity	CAV	T	STAT6	454	Varicose veins	circulatory system	268	7673	-0.151151	0.131189	0.859718	0.249257	1	1
chr17.34252769.A.G	rs1024611	G	Risk factor	CAV	G	CCL2	153.3	Malignant neoplasm of rectum, rectosigmoid junction, and anus	neoplasms	219	8212	-0.145147	0.125981	0.864896	0.249269	1	1
chr6.31575324.G.A	rs361525	G	Severity	CAV-FE	A	TNF	433	Cerebrovascular disease	circulatory system	675	8650	-0.1821	0.158057	0.833518	0.249275	1	1
chr6.52200448.A.G	rs13192246	G	Severity	CAV	G	-	401.2	Hypertensive heart and/or renal disease	circulatory system	160	4054	-0.19212	0.166757	0.825208	0.249282	1	1
chr5.159315942.T.G	rs3212227	T	Severity	FCP	G	IL12B	411.2	Myocardial infarction	circulatory system	149	8030	0.139008	0.120665	1.14913	0.249316	1	1
chr4.166008836.A.T	rs17047200	TT genotype	Severity (TT genotype)*Conflicting; Risk factor (AA genotype)*Conflicting	CAV	T	TLL1	571	Chronic liver disease and cirrhosis	digestive	485	7819	-0.0870063	0.0755259	0.916671	0.249319	1	1
chr3.149000300.G.T	rs76488148	T	Severity	CAV	T	GYG1	624.9	stress incontinence, female	genitourinary	109	9020	0.215951	0.187458	1.24104	0.249323	1	1
chr14.76832814.C.CT	rs34279101	CT	Severity	CAV	CT	LRRC74A	727	Other disorders of synovium, tendon, and bursa	musculoskeletal	361	6643	-0.113259	0.0983181	0.892919	0.249335	1	1
chr5.77379593.G.A	rs7715119	A	Severity	CAV-FE	A	PDE8B	261.2	Vitamin B-complex deficiencies	endocrine/metabolic	402	5822	-0.113733	0.0987343	0.892496	0.249358	1	1
chr9.87726001.C.A	rs41307457	C;A	Possible functional consequences	FCP + IP	A	CTSL	735.21	Hammer toe (acquired)	musculoskeletal	148	8371	-0.189006	0.164086	0.827781	0.249373	1	1
chr19.35687796.G.A	rs77127536	A	Severity	CAV	A	TYMSP2	327	Sleep disorders	neurological	874	7315	0.0774314	0.0672234	1.08051	0.249382	1	1
chr11.26675470.T.G	rs10835056	G	Severity	CAV	T	SLC5A12	473.4	Voice disturbance	respiratory	208	6217	0.116378	0.101036	1.12342	0.249384	1	1
chr22.24011037.T.C	rs11090305	C	Severity	CAV	C	-	426.7	Abnormal electrocardiogram [ECG] [EKG]	circulatory system	216	6450	-0.11716	0.101719	0.889443	0.249405	1	1
chr21.41473456.A.G	rs17854725	G	Severity	CAV	G	TMPRSS2	701	Other hypertrophic and atrophic conditions of skin	dermatologic	238	8440	0.110888	0.0962746	1.11727	0.249406	1	1
chr17.35880776.C.T	rs2107538	T	Risk factor; Severity	FCP	T	CCL5	596	Other disorders of bladder	genitourinary	185	9103	0.121879	0.105819	1.12962	0.249417	1	1
chr4.71762286.C.T	rs113574864	T	Severity	CAV	T	GC	771	Musculoskeletal symptoms referable to limbs	symptoms	434	7987	0.117695	0.102187	1.1249	0.24942	1	1
chr4.24511798.A.G	rs73246461	G	Severity	CAV	G	-	687	Symptoms affecting skin	dermatologic	122	6665	0.26019	0.225909	1.29718	0.249426	1	1
chr6.160731787.C.T	rs4252128	T	Potential functional effect on protein	FCP + IP	T	PLG	340	Migraine	neurological	389	7990	-0.41691	0.361983	0.65908	0.249428	1	1
chr21.41473715.C.A	rs2298661	A	Protective	CAV-FE	A	TMPRSS2	695.42	Systemic lupus erythematosus	dermatologic	149	7690	-0.172984	0.150195	0.841151	0.249434	1	1
chr1.214663607.G.A	rs143976001	A	Severity	CAV	A	CENPF	285	Other anemias	hematopoietic	1808	6207	-0.753458	0.654209	0.470736	0.249441	1	1
chr5.96909661.C.T	rs150892504	T	Severity	CAV	T	ERAP2	555	Inflammatory bowel disease and other gastroenteritis and colitis	digestive	132	6914	1.24045	1.07707	3.45717	0.24945	1	1
chr1.12207235.C.T	rs3397	T	Severity	CAV-FE	T	TNFRSF1B	174.1	Breast cancer [female]	neoplasms	241	7354	-0.148815	0.129218	0.861728	0.24946	1	1
chr7.107967457.C.T	rs2237698	T	Severity	CAV	T	LAMB1	070.3	Viral hepatitis C	infectious diseases	961	6164	0.108876	0.0945395	1.11502	0.249469	1	1
chr9.132278286.T.C	rs11243705	C	Severity	CAV	C	SETX	271	Disorders of carbohydrate transport and metabolism	endocrine/metabolic	1353	7401	0.0808733	0.0702253	1.08423	0.249475	1	1
chr9.133251249.A.G	rs7849280	G	Protective	CAV	G	ABO	427.7	Tachycardia NOS	circulatory system	195	7031	-0.141402	0.122787	0.86814	0.249485	1	1
chr2.195519781.A.G	rs74417002	G	Severity	CAV	G	-	252.1	Hyperparathyroidism	endocrine/metabolic	198	8521	0.229016	0.198869	1.25736	0.249487	1	1
chr5.124614711.G.T	rs4240376	G	Severity	CAV	T	-	714	Rheumatoid arthritis and other inflammatory polyarthropathies	musculoskeletal	258	8873	0.143536	0.124641	1.15435	0.249488	1	1
chr11.114726432.A.T	rs1712779	T	Severity	CAV-FE	T	-	611	Abnormal findings on mammogram or breast exam	genitourinary	567	7950	-0.0991318	0.0860847	0.905623	0.249501	1	1
chr17.49863303.C.T	rs77534576	T	Severity	CAV	T	-	241.2	Nontoxic multinodular goiter	endocrine/metabolic	271	7925	0.55893	0.485384	1.7488	0.249518	1	1
chr1.12207235.C.T	rs3397	T	Severity	CAV-FE	T	TNFRSF1B	269	Proteinuria	endocrine/metabolic	443	7338	0.101167	0.0878565	1.10646	0.249525	1	1
chr15.90866675.C.T	rs79742014	T	Protective	IP	T	FURIN	535.9	Gastritis and duodenitis, NOS	digestive	167	8814	0.689718	0.598998	1.99315	0.249546	1	1
chr13.41746691.T.A	rs10507497	A	Severity	CAV-FE	A	VWA8	411.3	Angina pectoris	circulatory system	254	8045	-0.13015	0.113036	0.877964	0.249567	1	1
chr2.191909428.G.A	rs147509469	A	Risk factor for females	CAV	A	CAVIN2-AS1	174.1	Breast cancer [female]	neoplasms	283	8705	0.562845	0.488835	1.75566	0.249567	1	1
chr10.51197961.C.A	rs7897633	A	Severity in European-Americans	CAV	C	PRKG1	340	Migraine	neurological	391	8007	0.118378	0.102813	1.12567	0.249572	1	1
chr1.214663607.G.A	rs143976001	A	Severity	CAV	A	CENPF	433	Cerebrovascular disease	circulatory system	674	8645	0.67692	0.587925	1.96781	0.249579	1	1
chr12.52726315.TC.T	rs5798227	T	Risk factor	CAV	TC	-	287.3	Thrombocytopenia	hematopoietic	187	8741	0.164535	0.142904	1.17885	0.249579	1	1
chr10.8988345.A.T	rs71481792	A	Severity	CAV	T	-	740.1	Osteoarthritis; localized	musculoskeletal	1188	7038	0.0735389	0.0638716	1.07631	0.249586	1	1
chr6.105878879.T.A	rs9386484	T	Severity	CAV	A	-	530	Diseases of esophagus	digestive	1587	5425	0.0503923	0.0437679	1.05168	0.249588	1	1
chrX.15581240.G.A	rs147464721	A	Severity	CAV	A	ACE2	244.2	Acquired hypothyroidism	endocrine/metabolic	139	7916	0.69295	0.601862	1.99961	0.249591	1	1
chr17.15965007.C.T	rs8081547	T	Risk factor	FCP + IP	T	ADORA2B	726	Peripheral enthesopathies and allied syndromes	musculoskeletal	730	6639	0.104449	0.0907192	1.1101	0.249592	1	1
chr6.147217556.A.G	rs116898161	G	Severity	CAV	G	STXBP5	415.11	Pulmonary embolism and infarction, acute	circulatory system	258	9054	-1.1622	1.00943	0.312798	0.249593	1	1
chr2.196087686.G.A	rs2176724	A	Severity	CAV	A	-	250.25	Diabetes type 2 with peripheral circulatory disorders	endocrine/metabolic	337	5960	-0.101617	0.0882617	0.903376	0.249605	1	1
chrX.15586459.TAAATC.T	rs755766792	T	Severity	CAV	T	ACE2	496	Chronic airway obstruction	respiratory	626	6966	1.44313	1.25347	4.23392	0.249606	1	1
chr21.41473456.A.G	rs17854725	G	Severity	CAV	G	TMPRSS2	415	Pulmonary heart disease	circulatory system	302	8881	0.099556	0.0864742	1.10468	0.249617	1	1
chr7.22728630.G.T	rs2066992	T	Protective	CAV-FE	T	IL6	338.2	Chronic pain	neurological	1789	6577	0.0808299	0.0702089	1.08419	0.249619	1	1
chr2.162044379.C.T	rs3788979	T	Risk factor	CAV	T	DPP4	280.1	Iron deficiency anemias, unspecified or not due to blood loss	hematopoietic	727	6016	0.111535	0.0968803	1.11799	0.249624	1	1
chr21.41509390.C.G	rs12626358	G	Possible functional consequences	FCP + IP	G	TMPRSS2	197	Chemotherapy	neoplasms	402	8288	-0.0965519	0.083867	0.907963	0.249629	1	1
chrX.15602217.T.C	rs190509934	C	Protective	CAV	C	ACE2	401.2	Hypertensive heart and/or renal disease	circulatory system	161	4153	0.904114	0.785341	2.46974	0.249635	1	1
chr4.166008836.A.T	rs17047200	TT genotype	Severity (TT genotype)*Conflicting; Risk factor (AA genotype)*Conflicting	CAV	T	TLL1	071.1	HIV infection, symptomatic	infectious diseases	913	5949	-0.0665314	0.0577913	0.935634	0.249635	1	1
chr4.44416575.T.C	rs35540967	C	Severity	CAV	C	KCTD8	555	Inflammatory bowel disease and other gastroenteritis and colitis	digestive	131	6907	-0.83954	0.729284	0.431909	0.249657	1	1
chr1.155133406.T.G	rs4971066	G	Risk factor	CAV	G	EFNA1	369	Infection of the eye	sense organs	247	8013	-0.334475	0.290551	0.715714	0.24966	1	1
chr14.55263686.C.T	rs10140801	T	Severity	CAV-FE	C	FBXO34-AS1	278.11	Morbid obesity	endocrine/metabolic	1123	5442	0.0759807	0.0660029	1.07894	0.249661	1	1
chr5.131995059.C.T	rs56162149	T	Severity	CAV-FE	C	ACSL6	008	Intestinal infection	infectious diseases	135	8688	0.161546	0.140333	1.17533	0.249665	1	1
chr5.180810828.C.T	rs113791144	T	Severity	CAV	T	-	949	Allergies, other	injuries & poisonings	266	7544	-0.281343	0.244406	0.754769	0.249679	1	1
chr9.132278286.T.C	rs11243705	C	Severity	CAV	C	SETX	262	Mineral deficiency NEC	endocrine/metabolic	125	5737	0.230087	0.199885	1.25871	0.249691	1	1
chr21.41660268.A.T	rs2252109	A	Severity	CAV	A	-	327.3	Sleep apnea	neurological	771	6606	-0.0721961	0.0627196	0.930348	0.249694	1	1
chr3.38894643.C.T	rs33985936	T	Severity	CAV	T	SCN11A	365.1	Open-angle glaucoma	sense organs	103	7904	-0.286397	0.248819	0.750964	0.249721	1	1
chr4.67910402.G.A	rs4860265	G	Possible functional consequences	FCP + IP	G	TMPRSS11A	733	Other disorders of bone and cartilage	musculoskeletal	368	7406	-0.0962244	0.0835989	0.90826	0.249722	1	1
chr3.141689849.A.G	rs6440031	G	Severity	CAV	A	LINC02618	276.13	Hyperpotassemia	endocrine/metabolic	313	7205	-0.318179	0.276438	0.727472	0.249734	1	1
chr1.196673103.G.A	rs800292	A	Severity	CAV	G	CFH	355.1	Chronic pain syndrome	neurological	192	8407	-0.146886	0.127617	0.863393	0.249736	1	1
chr3.149000300.G.T	rs76488148	T	Severity	CAV	T	GYG1	724	Other and unspecified disorders of back	musculoskeletal	189	7830	0.167129	0.145205	1.18191	0.249738	1	1
chr19.50379362.T.C	rs1405655	C	Severity	CAV-FE	T	NR1H2	724.1	Disorders of sacrum	musculoskeletal	100	8032	-0.164791	0.143175	0.848071	0.249745	1	1
chr19.52830722.G.A	rs10411226	G	Severity	CAV	G	ZNF28	539	Bariatric surgery	digestive	168	7206	-0.139991	0.121632	0.869366	0.249759	1	1
chr2.167953627.G.A	rs7595310	A	Severity	CAV-FE	G	STK39	743	Osteoporosis, osteopenia and pathological fracture	musculoskeletal	464	8470	0.0929001	0.0807175	1.09735	0.249762	1	1
chr12.47879112.A.G	rs2228570	AG genotype	Severity	CAV	A	VDR	454	Varicose veins	circulatory system	249	7105	0.126073	0.109541	1.13437	0.249766	1	1
chrX.15587729.C.T	rs4646140	T	Severity	CAV	T	ACE2	426	Cardiac conduction disorders	circulatory system	495	7034	-0.139905	0.12156	0.869441	0.249768	1	1
chr2.6013310.G.A	rs73910904	A	Risk factor	CAV	A	-	300	Anxiety disorders	mental disorders	1039	5859	0.153335	0.13323	1.16571	0.249772	1	1
chr9.81442264.TCAG.T	rs1826292621	T	Severity	CAV	T	-	766	Neuralgia, neuritis, and radiculitis NOS	symptoms	224	7515	-0.14999	0.13033	0.860717	0.249794	1	1
chr9.132278286.T.C	rs11243705	C	Severity	CAV	C	SETX	396	Abnormal heart sounds	circulatory system	290	8197	0.157173	0.136572	1.1702	0.249796	1	1
chr7.22728630.G.T	rs2066992	T	Protective	CAV-FE	T	IL6	483	Acute bronchitis and bronchiolitis	respiratory	116	8112	0.260118	0.226029	1.29708	0.249808	1	1
chr4.25613313.G.A	-	HLA-A*02:02	Protective	IP	A	HLA-A	740.1	Osteoarthritis; localized	musculoskeletal	1214	7187	-0.071237	0.0619022	0.931241	0.249815	1	1
chr11.2872637.A.G	rs10766439	A	Severity	CAV	A	-	727	Other disorders of synovium, tendon, and bursa	musculoskeletal	366	6548	-0.107603	0.0935044	0.897984	0.249822	1	1
chr1.156125675.T.C	rs581342	C	Severity	CAV	T	LMNA	536	Disorders of function of stomach	digestive	120	8668	0.156323	0.135844	1.1692	0.249833	1	1
chr17.35880776.C.T	rs2107538	T	Risk factor; Severity	FCP	T	CCL5	280	Iron deficiency anemias	hematopoietic	912	6138	0.0588422	0.0511362	1.06061	0.249857	1	1
chr1.214663607.G.A	rs143976001	A	Severity	CAV	A	CENPF	792.1	Papanicolaou smear of cervix or vagina with atypical squamous cells	genitourinary	120	8260	1.22602	1.06547	3.40764	0.249864	1	1
chr22.19963748.G.A	rs4680	A	Risk factor	FCP	A	COMT	700	Corns and callosities	dermatologic	197	8604	0.125125	0.108746	1.13329	0.249891	1	1
chr10.52771475.C.T	rs1800450	T	Severity	CAV	T	MBL2	706.2	Sebaceous cyst	dermatologic	118	7748	-0.590637	0.513334	0.553974	0.249901	1	1
chr5.1211624.A.G	rs76067074	G	Severity	CAV-FE	G	SLC6A19	426.92	Cardiac defibrillator in situ	circulatory system	122	7020	-1.16202	1.00994	0.312854	0.249905	1	1
chr17.27660155.T.C	rs117217714	C	Severity	CAV	C	NOS2P1	573.7	Abnormal results of function study of liver	digestive	151	8106	1.19508	1.03868	3.30383	0.249905	1	1
chr10.52340585.A.T	rs1441121	T	Severity	CAV	A	-	261	Vitamin deficiency	endocrine/metabolic	2363	5745	-0.0620702	0.053947	0.939817	0.249906	1	1
chr1.35908500.C.T	rs2765013	C	Severity	CAV	T	AGO1	735.2	Acquired toe deformities	musculoskeletal	173	8165	-0.12971	0.112737	0.87835	0.249914	1	1
chr18.69541156.T.C	rs12958013	T	Severity	CAV	C	DOK6	977	Personal history of allergy to medicinal agents	injuries & poisonings	196	8924	0.350788	0.304886	1.42019	0.249914	1	1
chr7.22728408.A.G	rs2069837	G	Severity	CAV-FE	G	IL6	366	Cataract	sense organs	860	8127	-0.0963099	0.0837073	0.908183	0.249915	1	1
chr3.157438240.A.G	rs1840680	AG genotype)	Protective	CAV	A	PTX3	272.13	Mixed hyperlipidemia	endocrine/metabolic	700	5610	0.0749712	0.0651613	1.07785	0.249918	1	1
chr22.24011037.T.C	rs11090305	C	Severity	CAV	C	-	110	Dermatophytosis / Dermatomycosis	infectious diseases	882	6506	0.0599789	0.0521316	1.06181	0.249926	1	1
chr10.52771466.C.T	rs1800451	T	Potential functional effect on protein	FCP + IP	T	MBL2	174.1	Breast cancer [female]	neoplasms	280	8585	0.120873	0.105059	1.12848	0.24993	1	1
chr3.27146807.G.A	rs17317135	G	Severity	CAV	A	NEK10	763	Thoracic or lumbosacral neuritis or radiculitis, unspecified	symptoms	612	7542	0.339261	0.294885	1.40391	0.249943	1	1
chr9.132278286.T.C	rs11243705	C	Severity	CAV	C	SETX	785	Abdominal pain	symptoms	1537	6009	0.0785625	0.0682866	1.08173	0.249945	1	1
chr17.16948873.A.G	rs34557412	G	Severity	CAV	G	TNFRSF13B	726	Peripheral enthesopathies and allied syndromes	musculoskeletal	749	6825	0.764239	0.664278	2.14736	0.249946	1	1
chr4.188627868.CTCT.C	rs1734523522	C	Severity	CAV	C	LINC01060	592.11	Acute cystitis	genitourinary	108	7460	0.199911	0.173763	1.22129	0.249946	1	1
chr17.45714244.T.C	rs113661667	C	Risk factor	CAV-FE	C	LINC02210-CRHR1	250.3	Insulin pump user	endocrine/metabolic	656	5939	0.165967	0.144259	1.18053	0.249946	1	1
chr7.128954129.T.C	rs10488631	TCTA haplotype	Severity in European-Americans	CAV	C	IRF5	447	Other disorders of arteries and arterioles	circulatory system	118	8026	-0.671719	0.583871	0.51083	0.249956	1	1
chr22.49281538.G.A	rs62220604	G	Severity	CAV	A	-	008	Intestinal infection	infectious diseases	140	9005	-0.419575	0.36472	0.657326	0.249977	1	1
chrX.15564667.C.T	rs2074192	T	Severity (T allele); Severity for males > 50 y.o (T allele); Protective (C allele); Protective (CT genotype)	CAV	T	ACE2	110	Dermatophytosis / Dermatomycosis	infectious diseases	941	7066	-0.0702441	0.0610609	0.932166	0.249981	1	1
chr4.67910532.T.C	rs9998258	T	Possible functional consequences	FCP + IP	C	TMPRSS11A	585.31	Renal dialysis	genitourinary	353	7224	0.240984	0.20948	1.2725	0.249983	1	1
chr10.8988345.A.T	rs71481792	A	Severity	CAV	T	-	260.6	Anorexia	endocrine/metabolic	123	5841	0.194101	0.168726	1.21422	0.249984	1	1
chr4.24511798.A.G	rs73246461	G	Severity	CAV	G	-	401.3	Other hypertensive complications	circulatory system	192	4049	0.216319	0.18804	1.2415	0.249986	1	1
chr10.130802064.T.G	rs12253652	G	Severity	CAV	G	-	695	Erythematous conditions	dermatologic	392	7525	0.102228	0.0888645	1.10764	0.249987	1	1
chr9.131672331.T.G	rs12551879	G	Severity	CAV	G	RAPGEF1	456	Chronic venous insufficiency [CVI]	circulatory system	297	7739	0.178931	0.155545	1.19594	0.249998	1	1
chr11.2872637.A.G	rs10766439	A	Severity	CAV	A	-	681	Superficial cellulitis and abscess	dermatologic	462	7680	-0.0937433	0.0814924	0.910516	0.250007	1	1
chr10.36988942.A.G	rs2091431	G	Severity	CAV	A	-	591	Urinary tract infection	genitourinary	575	7513	0.0870964	0.0757141	1.091	0.250007	1	1
chr12.8608014.A.G	rs11613792	A	Severity	CAV	G	AICDA	071.1	HIV infection, symptomatic	infectious diseases	859	5554	-0.0638682	0.055522	0.938129	0.250011	1	1
chr20.23046984.T.C	rs1042580	C	Severity	CAV	C	THBD	536	Disorders of function of stomach	digestive	121	8816	-0.193257	0.168003	0.82427	0.250014	1	1
chr20.50172836.A.G	rs6122883	G	Severity	CAV-FE	G	LINC01273	496.2	Chronic bronchitis	respiratory	261	6860	-0.153394	0.133351	0.857791	0.250019	1	1
chr10.52340585.A.T	rs1441121	T	Severity	CAV	A	-	704	Diseases of hair and hair follicles	dermatologic	283	8052	-0.159017	0.138241	0.852982	0.250025	1	1
chr9.87724615.A.G	rs3128509	A;G	Possible functional consequences	FCP + IP	A	CTSL	574.1	Cholelithiasis	digestive	144	8908	0.18	0.156483	1.19722	0.250025	1	1
chr6.160731787.C.T	rs4252128	T	Potential functional effect on protein	FCP + IP	T	PLG	726	Peripheral enthesopathies and allied syndromes	musculoskeletal	747	6809	-0.30272	0.263176	0.738806	0.250037	1	1
chr7.107967457.C.T	rs2237698	T	Severity	CAV	T	LAMB1	110.12	Althete's foot	infectious diseases	290	7116	0.176818	0.153722	1.19341	0.250043	1	1
chr8.97128242.T.C	rs7817272	C	Severity	CAV	C	CPQ	483	Acute bronchitis and bronchiolitis	respiratory	117	8122	0.15617	0.135779	1.16902	0.250073	1	1
chr4.67910402.G.A	rs4860265	G	Possible functional consequences	FCP + IP	G	TMPRSS11A	600	Hyperplasia of prostate	genitourinary	447	8346	-0.098339	0.0855019	0.906342	0.250087	1	1
chr12.52726315.TC.T	rs5798227	T	Risk factor	CAV	TC	-	300.9	Posttraumatic stress disorder	mental disorders	123	5858	0.205799	0.178936	1.22851	0.250092	1	1
chr9.87726151.C.T	rs41312184	C;T	Possible functional consequences	FCP + IP	T	CTSL	338	Pain	neurological	1925	6588	0.331463	0.288202	1.39301	0.2501	1	1
chr21.41494374.C.T	rs114363287	T	Risk factor	CAV	T	TMPRSS2	796	Elevated prostate specific antigen [PSA]	genitourinary	178	8665	-1.20964	1.05177	0.298305	0.250103	1	1
chr19.39248147.C.T	rs12979860	C	Severity (C allele)*Conflicting; Risk factor (T allele)*Conflicting	CAV	C	IFNL4	721	Spondylosis and allied disorders	musculoskeletal	598	8036	-0.0728414	0.0633383	0.929748	0.250129	1	1
chr6.45737076.T.A	rs16873740	A	Severity	CAV	A	-	740.9	Osteoarthrosis NOS	musculoskeletal	819	7164	-0.0817374	0.0710738	0.921514	0.250129	1	1
chr3.1052111.C.G	rs1504061	G	Severity	CAV	G	-	272.12	Hyperglyceridemia	endocrine/metabolic	114	5524	-0.312278	0.271541	0.731778	0.250136	1	1
chr9.87724615.A.G	rs3128509	A;G	Possible functional consequences	FCP + IP	A	CTSL	257	Testicular dysfunction	endocrine/metabolic	107	8325	-0.233361	0.202919	0.791868	0.250136	1	1
chr9.87724615.A.G	rs3128509	A;G	Possible functional consequences	FCP + IP	A	CTSL	257.1	Testicular hypofunction	endocrine/metabolic	107	8325	-0.233361	0.202919	0.791868	0.250136	1	1
chr14.80203237.T.C	rs225014	C	Severity	CAV	C	DIO2	741.4	Joint effusions	musculoskeletal	115	8031	-0.156438	0.136031	0.855185	0.250139	1	1
chr12.112919388.G.A	rs10774671	A	Severity (A allele); Protective (G allele)	CAV-FE	A	OAS1	278.11	Morbid obesity	endocrine/metabolic	1097	5256	0.0564088	0.0490508	1.05803	0.25014	1	1
chrX.15564667.C.T	rs2074192	T	Severity (T allele); Severity for males > 50 y.o (T allele); Protective (C allele); Protective (CT genotype)	CAV	T	ACE2	401.1	Essential hypertension	circulatory system	4962	4126	-0.0482264	0.0419365	0.952918	0.25015	1	1
chr11.320772.A.G	rs12252	G	Severity; Risk factor	CAV	G	IFITM3	250.42	Other abnormal glucose	endocrine/metabolic	504	5309	0.0897338	0.0780306	1.09388	0.250151	1	1
chr10.52771475.C.T	rs1800450	T	Severity	CAV	T	MBL2	196	Radiotherapy	neoplasms	124	8513	-0.588776	0.511994	0.555006	0.250158	1	1
chr4.69615987.C.T	rs7688383	T	Loss of smell and taste	CAV	T	UGT2A1	300	Anxiety disorders	mental disorders	996	5631	0.0602884	0.0524266	1.06214	0.250161	1	1
chr18.69541156.T.C	rs12958013	T	Severity	CAV	C	DOK6	613	Other nonmalignant breast conditions	genitourinary	183	8993	-0.529683	0.460612	0.588791	0.250163	1	1
chr14.94566450.G.A	rs2093266	A	Risk factor for acute kidney injury	CAV	A	SERPINA4	250.25	Diabetes type 2 with peripheral circulatory disorders	endocrine/metabolic	331	5944	0.113641	0.0988254	1.12035	0.250178	1	1
chr6.12216733.A.G	rs10755709	A	Severity	CAV	G	-	339	Other headache syndromes	neurological	519	7623	0.0778314	0.0676855	1.08094	0.250186	1	1
chr4.25613313.G.A	-	HLA-A*02:02	Protective	IP	A	HLA-A	401.2	Hypertensive heart and/or renal disease	circulatory system	160	4148	0.178696	0.155405	1.19566	0.250197	1	1
chr9.30504351.C.T	rs17775810	TT genotype	Protective	CAV	T	LINC01242	772.2	Spasm of muscle	symptoms	203	8627	0.275984	0.240016	1.31783	0.250202	1	1
chr15.33615902.C.T	rs12593288	C	Severity	CAV	T	RYR3	071.1	HIV infection, symptomatic	infectious diseases	929	6078	-0.152234	0.132395	0.858788	0.250209	1	1
chr17.45714244.T.C	rs113661667	C	Risk factor	CAV-FE	C	LINC02210-CRHR1	586	Other disorders of the kidney and ureters	genitourinary	496	7173	-0.209807	0.18247	0.810741	0.250219	1	1
chr9.21131628.G.C	rs12236000	G	Severity	CAV	C	-	741.4	Joint effusions	musculoskeletal	117	8361	-0.299288	0.260301	0.741346	0.250236	1	1
chr4.67963489.G.A	rs6552134	G	Possible functional consequences	FCP + IP	A	TMPRSS11A	788	Syncope and collapse	symptoms	336	8646	-0.114866	0.0999078	0.891485	0.250258	1	1
chr8.38963809.A.G	rs10808999	G	Severity	CAV	A	PLEKHA2	694.2	Other dyschromia	dermatologic	169	7879	0.299385	0.2604	1.34903	0.250262	1	1
chr4.24511798.A.G	rs73246461	G	Severity	CAV	G	-	588	Disorders resulting from impaired renal function	genitourinary	179	7048	-0.252534	0.219655	0.776829	0.250272	1	1
chr1.12207235.C.T	rs3397	T	Severity	CAV-FE	T	TNFRSF1B	318	Tobacco use disorder	mental disorders	1234	6028	0.0650534	0.0565875	1.06722	0.250306	1	1
chr16.57636629.G.A	rs7499679	A	Severity	CAV	A	ADGRG1	765	Cervical radiculitis	symptoms	296	7383	0.0987162	0.0858697	1.10375	0.250307	1	1
chr7.22728630.G.T	rs2066992	T	Protective	CAV-FE	T	IL6	433.1	Occlusion and stenosis of precerebral arteries	circulatory system	142	8628	0.247756	0.215523	1.28115	0.250326	1	1
chr9.21131628.G.C	rs12236000	G	Severity	CAV	C	-	250.4	Abnormal glucose	endocrine/metabolic	697	5921	-0.118658	0.103223	0.888111	0.250336	1	1
chr6.6924962.A.C	rs6933436	C	Severity	CAV	C	-	706.2	Sebaceous cyst	dermatologic	113	7316	-0.184918	0.160866	0.831172	0.250342	1	1
chrX.15581240.G.A	rs147464721	A	Severity	CAV	A	ACE2	733	Other disorders of bone and cartilage	musculoskeletal	380	7682	-0.841314	0.731895	0.431144	0.25035	1	1
chr6.147217556.A.G	rs116898161	G	Severity	CAV	G	STXBP5	295.1	Schizophrenia	mental disorders	215	5870	0.546772	0.475695	1.72767	0.250384	1	1
chr4.67963885.A.G	rs17088850	G	Possible functional consequences	FCP + IP	G	TMPRSS11A	197	Chemotherapy	neoplasms	406	8375	-0.11274	0.0980862	0.893383	0.250392	1	1
chr21.41507982.C.A	rs75603675	A	Protective*Conflicting; Risk factor*Conflicting; Severity*Conflicting	CAV	A	TMPRSS2	250	Diabetes mellitus	endocrine/metabolic	2549	5716	-0.0442248	0.038477	0.956739	0.250398	1	1
chr10.28606315.C.T	rs12773860	T	Severity	CAV	T	WAC	250.22	Type 2 diabetes with renal manifestations	endocrine/metabolic	511	5948	0.266432	0.231806	1.3053	0.250401	1	1
chrX.15600857.A.G	rs73635825	G	Risk factor*Conflicting; Protective*Conflicting	FCP + IP	G	ACE2	555	Inflammatory bowel disease and other gastroenteritis and colitis	digestive	132	6913	1.1992	1.04335	3.31745	0.250404	1	1
chrX.12889539.C.G	rs3853839	G	Severity; Risk factor	CAV-FE	G	TLR7	155	Cancer of liver and intrahepatic bile duct	neoplasms	101	8390	0.248106	0.215871	1.2816	0.250422	1	1
chr13.102695866.A.G	rs599976	G	Severity	CAV-FE	G	METTL21C	694	Dyschromia and Vitiligo	dermatologic	187	7860	-0.182789	0.159042	0.832944	0.250426	1	1
chr1.154454494.A.C	rs2228145	A	Risk factor	CAV	C	IL6R	456	Chronic venous insufficiency [CVI]	circulatory system	297	7724	0.145185	0.126325	1.15625	0.250431	1	1
chr1.90742957.A.C	rs2166172	C	Severity	CAV-FE	C	-	772.2	Spasm of muscle	symptoms	203	8622	0.167295	0.145564	1.1821	0.250438	1	1
chr9.30504351.C.T	rs17775810	TT genotype	Protective	CAV	T	LINC01242	250.7	Diabetic retinopathy	endocrine/metabolic	195	7754	0.295835	0.257411	1.34425	0.250445	1	1
chr1.3081749.G.A	rs12745140	A	Severity	CAV	A	PRDM16	429	Ill-defined descriptions and complications of heart disease	circulatory system	279	8057	0.347168	0.302084	1.41505	0.250456	1	1
chrX.12886851.C.T	rs5743781	T	Severity; Severity for males	CAV-FE	T	TLR7	452	Other venous embolism and thrombosis	circulatory system	362	7756	1.27933	1.11321	3.59422	0.250464	1	1
chr10.104263031.C.A	rs4925	A	Protective for neurological complications of long COVID	CAV	A	GSTO1	425	Cardiomyopathy	circulatory system	266	9089	-0.185675	0.161573	0.830543	0.250486	1	1
chr8.16932640.T.C	rs118072448	T	Severity	CAV	C	-	415.1	Acute pulmonary heart disease	circulatory system	259	9009	-0.676731	0.588898	0.508276	0.250495	1	1
chr21.41465040.G.A	rs17001042	A	Possible functional consequences	FCP + IP	A	TMPRSS2	530.11	GERD	digestive	1808	6788	0.0724053	0.0630082	1.07509	0.250498	1	1
chrX.15602217.T.C	rs190509934	C	Protective	CAV	C	ACE2	287.3	Thrombocytopenia	hematopoietic	188	8752	0.67832	0.590298	1.97056	0.250509	1	1
chr12.8608014.A.G	rs11613792	A	Severity	CAV	G	AICDA	110.11	Dermatophytosis of nail	infectious diseases	585	6376	0.0734602	0.0639288	1.07623	0.250517	1	1
chr14.94566450.G.A	rs2093266	A	Risk factor for acute kidney injury	CAV	A	SERPINA4	654	Other and unspecified complications of birth; puerperium affecting management of mother	pregnancy complications	113	9269	-0.202819	0.176504	0.816426	0.250519	1	1
chr4.71742666.T.G	rs2282679	G	Severity	CAV	G	GC	594.1	Calculus of kidney	genitourinary	209	9198	-0.229564	0.19979	0.79488	0.250546	1	1
chr13.41746691.T.A	rs10507497	A	Severity	CAV-FE	A	VWA8	591	Urinary tract infection	genitourinary	583	7621	0.0819608	0.0713333	1.08541	0.250563	1	1
chr11.320772.A.G	rs12252	G	Severity; Risk factor	CAV	G	IFITM3	706.1	Acne	dermatologic	211	6903	0.128496	0.111835	1.13712	0.250563	1	1
chr5.132485305.G.A	rs17622656	A	Risk factor	FCP + IP	A	IRF1	153	Colorectal cancer	neoplasms	277	8215	-0.202369	0.176133	0.816793	0.250572	1	1
chr8.124324323.T.C	rs72711165	C	Severity	CAV-FE	C	TMEM65	695.4	Lupus (localized and systemic)	dermatologic	170	7817	-0.411666	0.358297	0.662546	0.250577	1	1
chr1.12192898.T.G	rs1061622	T	Severity	CAV-FE	G	TNFRSF1B	389.1	Sensorineural hearing loss	sense organs	293	8545	0.11709	0.101912	1.12422	0.250583	1	1
chr10.52771482.G.A	rs5030737	A	Potential functional effect on protein	FCP + IP	A	MBL2	296	Mood disorders	mental disorders	1591	5870	0.214534	0.186728	1.23928	0.250592	1	1
chr1.31151182.G.C	rs12083278	C	Severity	CAV	G	-	532	Dysphagia	digestive	288	6387	0.124357	0.10824	1.13242	0.250598	1	1
chr3.148742201.A.C	rs5186	C	Severity	CAV	C	AGTR1	270	Disorders of protein plasma/amino-acid transport and metabolism	endocrine/metabolic	134	8716	0.283716	0.246947	1.32806	0.250599	1	1
chr17.35880776.C.T	rs2107538	T	Risk factor; Severity	FCP	T	CCL5	276.1	Electrolyte imbalance	endocrine/metabolic	734	7937	-0.0652255	0.0567728	0.936856	0.250603	1	1
chr11.320772.A.G	rs12252	G	Severity; Risk factor	CAV	G	IFITM3	244.1	Secondary hypothyroidism	endocrine/metabolic	160	7071	-0.16085	0.14001	0.85142	0.250619	1	1
chr4.71762286.C.T	rs113574864	T	Severity	CAV	T	GC	454.11	Varicose veins of lower extremity, symptomtic	circulatory system	202	7651	-0.187918	0.163573	0.828682	0.250624	1	1
chr6.160731787.C.T	rs4252128	T	Potential functional effect on protein	FCP + IP	T	PLG	292.3	Memory loss	mental disorders	200	8459	-0.66623	0.579924	0.513641	0.250629	1	1
chr1.155133406.T.G	rs4971066	G	Risk factor	CAV	G	EFNA1	496.1	Emphysema	respiratory	234	6902	0.271146	0.236033	1.31147	0.250654	1	1
chr13.23084699.A.G	rs1984162	G	Severity	CAV	G	-	605	Erectile dysfunction [ED]	genitourinary	552	8167	-0.105201	0.0915782	0.900143	0.250655	1	1
chr3.148742201.A.C	rs5186	C	Severity	CAV	C	AGTR1	244	Hypothyroidism	endocrine/metabolic	536	7932	-0.171826	0.149579	0.842126	0.250669	1	1
chr6.18015216.C.T	rs140247774	T	Severity	CAV	T	-	280	Iron deficiency anemias	hematopoietic	919	6189	-0.324723	0.28269	0.722727	0.250683	1	1
chr1.155197995.A.G	rs41264915	A	Severity	CAV-FE	G	THBS3	735.2	Acquired toe deformities	musculoskeletal	177	8492	0.142688	0.124219	1.15337	0.250688	1	1
chr22.43928847.C.G	rs738409	G	Protective*Conflicting; Severity*Conflicting	CAV	G	PNPLA3	174	Breast cancer	neoplasms	295	8634	-0.153939	0.134014	0.857325	0.250689	1	1
chr21.41465040.G.A	rs17001042	A	Possible functional consequences	FCP + IP	A	TMPRSS2	473	Diseases of the larynx and vocal cords	respiratory	254	6299	-0.186627	0.162471	0.829753	0.250689	1	1
chr2.191909428.G.A	rs147509469	A	Risk factor for females	CAV	A	CAVIN2-AS1	714.1	Rheumatoid arthritis	musculoskeletal	230	8869	-1.16709	1.01603	0.311272	0.250692	1	1
chr14.76832814.C.CT	rs34279101	CT	Severity	CAV	CT	LRRC74A	038	Septicemia	infectious diseases	114	8281	0.181569	0.158078	1.1991	0.250719	1	1
chr9.33426577.A.G	rs10813976	G	Severity	CAV	G	-	530	Diseases of esophagus	digestive	1865	6758	-0.0688587	0.0599538	0.933459	0.25075	1	1
chr2.113129630.T.C	rs419598	C	Risk factor	CAV	C	IL1RN	433.21	Cerebral artery occlusion, with cerebral infarction	circulatory system	432	8583	0.168099	0.146362	1.18305	0.250755	1	1
chr6.18015216.C.T	rs140247774	T	Severity	CAV	T	-	687.1	Rash and other nonspecific skin eruption	dermatologic	726	6820	-0.380269	0.331102	0.683678	0.250764	1	1
chr12.106231175.T.A	rs12823094	A	Severity	CAV	A	-	270.3	Disorders of plasma protein metabolism	endocrine/metabolic	120	8412	0.304862	0.26545	1.35644	0.250773	1	1
chr3.101705614.T.C	rs11919389	C	Risk factor	CAV	C	PDCL3P4	389	Hearing loss	sense organs	488	8509	0.0862546	0.0751045	1.09008	0.250778	1	1
chr3.146517122.G.A	rs343320	A	Severity	CAV-FE	A	PLSCR1	458	Hypotension	circulatory system	116	8701	-1.1543	1.00509	0.315278	0.250781	1	1
chr6.31153649.G.A	rs143334143	A	Severity; Risk factor	CAV-FE	A	CCHCR1	251.1	Hypoglycemia	endocrine/metabolic	102	5557	0.317938	0.27684	1.37429	0.250783	1	1
chr9.30504351.C.T	rs17775810	TT genotype	Protective	CAV	T	LINC01242	694.2	Other dyschromia	dermatologic	169	7843	0.30951	0.269504	1.36276	0.250787	1	1
chr5.77379593.G.A	rs7715119	A	Severity	CAV-FE	A	PDE8B	327.3	Sleep apnea	neurological	816	7224	0.0748673	0.0651928	1.07774	0.250804	1	1
chr13.102695866.A.G	rs599976	G	Severity	CAV-FE	G	METTL21C	300.4	Dysthymic disorder	mental disorders	169	5851	-0.191132	0.166436	0.826024	0.250813	1	1
chr4.44416575.T.C	rs35540967	C	Severity	CAV	C	KCTD8	704	Diseases of hair and hair follicles	dermatologic	289	8343	0.371098	0.323152	1.44933	0.250816	1	1
chr16.78590128.A.G	rs72803978	A	Severity	CAV	G	WWOX	763	Thoracic or lumbosacral neuritis or radiculitis, unspecified	symptoms	614	7553	0.291436	0.253784	1.33835	0.250818	1	1
chr14.74952741.A.G	rs2268616	G	Risk factor	CAV	G	PGF	401.2	Hypertensive heart and/or renal disease	circulatory system	162	4081	0.36646	0.319117	1.44262	0.250822	1	1
chr4.5820150.T.C	rs3774881	T	Severity	CAV	T	CRMP1	706.8	Other specified diseases of sebaceous glands	dermatologic	380	6288	-0.100829	0.0878033	0.904088	0.250825	1	1
chr9.133251249.A.G	rs7849280	G	Protective	CAV	G	ABO	250.22	Type 2 diabetes with renal manifestations	endocrine/metabolic	511	5954	-0.0921531	0.0802492	0.911966	0.250829	1	1
chr5.132485305.G.A	rs17622656	A	Risk factor	FCP + IP	A	IRF1	365	Glaucoma	sense organs	834	7874	-0.121675	0.105958	0.885436	0.250832	1	1
chr6.31153649.G.A	rs143334143	A	Severity; Risk factor	CAV-FE	A	CCHCR1	593.1	Gross hematuria	genitourinary	102	7662	-0.445852	0.388262	0.640279	0.250834	1	1
chr7.22728408.A.G	rs2069837	G	Severity	CAV-FE	G	IL6	038	Septicemia	infectious diseases	114	8497	-0.255935	0.222877	0.774192	0.250835	1	1
chr10.43519603.G.T	rs10793436	G	Severity	CAV	G	-	783	Fever of unknown origin	symptoms	160	8560	-0.133886	0.116593	0.87469	0.250835	1	1
chr1.155133406.T.G	rs4971066	G	Risk factor	CAV	G	EFNA1	458	Hypotension	circulatory system	115	8686	0.365927	0.318684	1.44185	0.250867	1	1
chr8.16932640.T.C	rs118072448	T	Severity	CAV	C	-	592.1	Cystitis	genitourinary	123	7624	-1.15591	1.00669	0.314772	0.250878	1	1
chr10.43519603.G.T	rs10793436	G	Severity	CAV	G	-	475	Chronic sinusitis	respiratory	458	5961	-0.0817273	0.0711786	0.921523	0.250886	1	1
chr5.142872984.C.T	rs10039856	C	Severity	CAV	T	ARHGAP26	155	Cancer of liver and intrahepatic bile duct	neoplasms	100	8725	-0.175536	0.15288	0.839007	0.250889	1	1
chr6.45737076.T.A	rs16873740	A	Severity	CAV	A	-	840	Sprains and strains	injuries & poisonings	115	8719	-0.201122	0.175168	0.817813	0.2509	1	1
chr8.124324323.T.C	rs72711165	C	Severity	CAV-FE	C	TMEM65	078	Viral warts & HPV	infectious diseases	328	6163	-0.298395	0.25989	0.742008	0.250902	1	1
chr1.244873270.T.C	rs12130553	C	Severity	CAV	T	-	722.1	Displacement of intervertebral disc	musculoskeletal	167	6297	-0.193786	0.168792	0.823834	0.250938	1	1
chr4.71742666.T.G	rs2282679	G	Severity	CAV	G	GC	318	Tobacco use disorder	mental disorders	1418	7160	-0.0918608	0.0800138	0.912232	0.250943	1	1
chr2.191909428.G.A	rs147509469	A	Risk factor for females	CAV	A	CAVIN2-AS1	411.2	Myocardial infarction	circulatory system	150	8076	0.705349	0.614383	2.02455	0.250943	1	1
chr2.162044379.C.T	rs3788979	T	Risk factor	CAV	T	DPP4	008.5	Bacterial enteritis	infectious diseases	118	8933	-0.305313	0.265939	0.736893	0.250946	1	1
chr2.191909428.G.A	rs147509469	A	Risk factor for females	CAV	A	CAVIN2-AS1	573.7	Abnormal results of function study of liver	digestive	149	8098	0.696878	0.607017	2.00748	0.250953	1	1
chr16.85959043.C.T	rs12444486	C	Severity in African-Americans	CAV	C	-	261.4	Vitamin D deficiency	endocrine/metabolic	2152	5578	0.0430507	0.0374994	1.04399	0.250953	1	1
chr7.117559590.ATCT.A	rs113993960	A	Severity	CAV	A	CFTR	300	Anxiety disorders	mental disorders	1040	5863	0.501709	0.437015	1.65154	0.250953	1	1
chr17.16948873.A.G	rs34557412	G	Severity	CAV	G	TNFRSF13B	250.25	Diabetes type 2 with peripheral circulatory disorders	endocrine/metabolic	337	5987	1.2443	1.08387	3.47051	0.250963	1	1
chr16.85959043.C.T	rs12444486	C	Severity in African-Americans	CAV	C	-	379	Other disorders of eye	sense organs	307	7467	-0.0980173	0.0853801	0.906633	0.250964	1	1
chr1.90742957.A.C	rs2166172	C	Severity	CAV-FE	C	-	539	Bariatric surgery	digestive	205	9298	0.168806	0.147048	1.18389	0.250984	1	1
chr11.2872637.A.G	rs10766439	A	Severity	CAV	A	-	379	Other disorders of eye	sense organs	318	7674	0.108274	0.0943216	1.11435	0.250999	1	1
chr21.41507982.C.A	rs75603675	A	Protective*Conflicting; Risk factor*Conflicting; Severity*Conflicting	CAV	A	TMPRSS2	250.25	Diabetes type 2 with peripheral circulatory disorders	endocrine/metabolic	323	5716	-0.103501	0.0901639	0.901675	0.251	1	1
chr9.81442264.TCAG.T	rs1826292621	T	Severity	CAV	T	-	596.5	Functional disorders of bladder	genitourinary	156	9143	-0.18038	0.157142	0.834953	0.251017	1	1
chr19.35687796.G.A	rs77127536	A	Severity	CAV	A	TYMSP2	442.1	Aortic aneurysm	circulatory system	117	7937	0.192088	0.167344	1.21178	0.251027	1	1
chr20.23046984.T.C	rs1042580	C	Severity	CAV	C	THBD	250.7	Diabetic retinopathy	endocrine/metabolic	196	7787	-0.149784	0.130491	0.860894	0.25103	1	1
chr5.96909661.C.T	rs150892504	T	Severity	CAV	T	ERAP2	454.1	Varicose veins of lower extremity	circulatory system	259	7756	1.22267	1.0652	3.39625	0.251036	1	1
chr4.69615987.C.T	rs7688383	T	Loss of smell and taste	CAV	T	UGT2A1	472	Chronic pharyngitis and nasopharyngitis	respiratory	309	6053	-0.104894	0.0913875	0.90042	0.251053	1	1
chr9.33426577.A.G	rs10813976	G	Severity	CAV	G	-	250.7	Diabetic retinopathy	endocrine/metabolic	194	7744	-0.197377	0.171965	0.820881	0.251063	1	1
chr5.159315942.T.G	rs3212227	T	Severity	FCP	G	IL12B	289.3	Personal history of diseases of blood and blood-forming organs	hematopoietic	217	8142	0.116165	0.101209	1.12318	0.251064	1	1
chr2.36677870.C.A	rs6714112	C	Severity	CAV	A	-	512.9	Other dyspnea	respiratory	1029	5113	0.0803647	0.0700201	1.08368	0.251077	1	1
chr5.21768177.G.A	-	HLA-A*02:02	Protective	IP	A	HLA-A	599	Other symptoms/disorders or the urinary system	genitourinary	1276	6748	0.093186	0.0811923	1.09767	0.251084	1	1
chr6.160731787.C.T	rs4252128	T	Potential functional effect on protein	FCP + IP	T	PLG	459.9	Circulatory disease NEC	circulatory system	143	8731	-0.818158	0.712862	0.441244	0.251089	1	1
chr2.127137039.A.G	rs744373	G	Severity	CAV	G	-	454.1	Varicose veins of lower extremity	circulatory system	259	7741	0.104195	0.0907851	1.10982	0.251089	1	1
chr5.21768177.G.A	-	HLA-A*02:02	Protective	IP	A	HLA-A	619	Noninflammatory female genital disorders	genitourinary	612	8029	0.136806	0.119204	1.14661	0.251106	1	1
chr9.21206606.C.G	rs28368148	G	Severity	CAV-FE	G	IFNA10	798	Malaise and fatigue	symptoms	1092	7284	0.546957	0.476592	1.72799	0.251116	1	1
chr5.174562335.T.A	rs2220543	T	Severity	CAV	A	SUMO2P6	242.1	Graves' disease	endocrine/metabolic	118	7781	-0.158737	0.138319	0.853221	0.251128	1	1
chr10.89010241.T.C	rs982764	T	Severity	CAV-FE	C	FAS	362.9	Retinal edema	sense organs	117	7721	0.16732	0.145799	1.18213	0.251131	1	1
chr2.113129630.T.C	rs419598	C	Risk factor	CAV	C	IL1RN	452	Other venous embolism and thrombosis	circulatory system	360	7696	-0.201265	0.17539	0.817696	0.251163	1	1
chr21.41509390.C.G	rs12626358	G	Possible functional consequences	FCP + IP	G	TMPRSS2	257	Testicular dysfunction	endocrine/metabolic	107	8311	0.175965	0.153348	1.1924	0.25118	1	1
chr21.41509390.C.G	rs12626358	G	Possible functional consequences	FCP + IP	G	TMPRSS2	257.1	Testicular hypofunction	endocrine/metabolic	107	8311	0.175965	0.153348	1.1924	0.25118	1	1
chr14.94566450.G.A	rs2093266	A	Risk factor for acute kidney injury	CAV	A	SERPINA4	317.1	Alcoholism	mental disorders	225	7097	0.129983	0.11328	1.13881	0.251193	1	1
chr12.132489230.GC.G	rs56106917	G	Severity	CAV	G	FBRSL1	339	Other headache syndromes	neurological	535	7966	-0.0842689	0.0734411	0.919184	0.251202	1	1
chr5.77379593.G.A	rs7715119	A	Severity	CAV-FE	A	PDE8B	070	Viral hepatitis	infectious diseases	1095	6042	-0.071224	0.0620735	0.931253	0.251211	1	1
chr12.57108399.C.T	rs324011	T	Risk factor; Severity	CAV	T	STAT6	244.1	Secondary hypothyroidism	endocrine/metabolic	183	7847	-0.185199	0.161407	0.830939	0.251216	1	1
chr4.71762286.C.T	rs113574864	T	Severity	CAV	T	GC	296.22	Major depressive disorder	mental disorders	1398	5789	0.0732109	0.0638063	1.07596	0.25122	1	1
chrX.12888602.G.A	rs147244662	A	Severity; Severity for males	CAV-FE	A	TLR7	454	Varicose veins	circulatory system	269	7759	1.32349	1.15348	3.75652	0.251221	1	1
chr1.161544752.A.C	rs396991	C	Severity	CAV-FE	C	FCGR3A	695.42	Systemic lupus erythematosus	dermatologic	145	7123	-0.153084	0.133421	0.858057	0.251226	1	1
chr2.167953627.G.A	rs7595310	A	Severity	CAV-FE	G	STK39	442.1	Aortic aneurysm	circulatory system	114	7850	-0.187887	0.163755	0.828709	0.25123	1	1
chr3.38894643.C.T	rs33985936	T	Severity	CAV	T	SCN11A	614.52	Vaginitis and vulvovaginitis	genitourinary	296	8669	-0.170016	0.14818	0.843651	0.25123	1	1
chr4.107694523.TG.T	rs70947091	T	Severity	CAV-FE	T	PAPSS1	480	Pneumonia	respiratory	400	8034	-0.136164	0.11868	0.872699	0.251248	1	1
chr6.52200448.A.G	rs13192246	G	Severity	CAV	G	-	459.9	Circulatory disease NEC	circulatory system	140	8590	-0.185864	0.161999	0.830387	0.251252	1	1
chr22.22210343.A.T	rs5757427	T	Severity	CAV	A	IGLV10-54	375.1	Dry eyes	sense organs	333	5502	0.131888	0.114956	1.14098	0.25126	1	1
chr14.74952741.A.G	rs2268616	G	Risk factor	CAV	G	PGF	338.2	Chronic pain	neurological	1763	6457	0.124144	0.108207	1.13218	0.251264	1	1
chr14.55263686.C.T	rs10140801	T	Severity	CAV-FE	C	FBXO34-AS1	180.3	Cervical intraepithelial neoplasia [CIN] [Cervical dysplasia]	neoplasms	118	8160	-0.230729	0.201109	0.793955	0.251267	1	1
chr4.111691870.C.T	rs112641600	C	Severity	CAV	T	-	278	Overweight, obesity and other hyperalimentation	endocrine/metabolic	2852	5433	-0.0878905	0.0766084	0.915861	0.25127	1	1
chr1.3081749.G.A	rs12745140	A	Severity	CAV	A	PRDM16	338.1	Acute pain	neurological	284	6547	0.344939	0.300662	1.4119	0.251272	1	1
chr15.33615902.C.T	rs12593288	C	Severity	CAV	T	RYR3	770	Myalgia and myositis unspecified	symptoms	137	9278	-0.40089	0.349457	0.669724	0.251308	1	1
chr10.36988942.A.G	rs2091431	G	Severity	CAV	A	-	761	Cervicalgia	symptoms	586	8322	0.0854307	0.0744711	1.08919	0.251313	1	1
chr13.23084699.A.G	rs1984162	G	Severity	CAV	G	-	327.3	Sleep apnea	neurological	834	7370	0.0744198	0.0648733	1.07726	0.251317	1	1
chr11.26675470.T.G	rs10835056	G	Severity	CAV	T	SLC5A12	614	Inflammatory diseases of female pelvic organs	genitourinary	334	8541	0.0951212	0.0829211	1.09979	0.251328	1	1
chrX.15566297.A.G	rs4646179	G	Severity	CAV	G	ACE2	008	Intestinal infection	infectious diseases	141	9159	-0.340574	0.296904	0.711362	0.251346	1	1
chr2.45584979.T.C	-	HLA-A*02:02	Protective	IP	T	HLA-A	427	Cardiac dysrhythmias	circulatory system	1229	7018	0.0530989	0.046291	1.05453	0.251354	1	1
chr10.52771482.G.A	rs5030737	A	Potential functional effect on protein	FCP + IP	A	MBL2	153	Colorectal cancer	neoplasms	278	8248	-0.672868	0.586606	0.510243	0.25136	1	1
chr17.15965007.C.T	rs8081547	T	Risk factor	FCP + IP	T	ADORA2B	411.4	Coronary atherosclerosis	circulatory system	909	7875	0.097661	0.0851437	1.10259	0.251376	1	1
chr12.106231175.T.A	rs12823094	A	Severity	CAV	A	-	289.3	Personal history of diseases of blood and blood-forming organs	hematopoietic	211	7927	0.236723	0.206384	1.26709	0.251381	1	1
chr22.43928847.C.G	rs738409	G	Protective*Conflicting; Severity*Conflicting	CAV	G	PNPLA3	365.1	Open-angle glaucoma	sense organs	103	7816	-0.257743	0.22471	0.772794	0.251382	1	1
chr6.45737076.T.A	rs16873740	A	Severity	CAV	A	-	440	Atherosclerosis	circulatory system	163	7982	-0.169594	0.147859	0.844007	0.251384	1	1
chr13.112889041.C.T	rs9577175	T	Severity	CAV	T	ATP11A	241.1	Nontoxic uninodular goiter	endocrine/metabolic	385	7834	0.122858	0.107116	1.13072	0.251399	1	1
chr12.8058591.T.C	rs7842	C	Risk factor; Severity	CAV	C	C3AR1	350	Abnormal movement	neurological	1080	7839	0.057155	0.0498326	1.05882	0.251407	1	1
chr15.60902209.A.G	rs4774377	G	Risk factor	CAV-FE	G	RORA	569	Other disorders of intestine	digestive	198	8410	0.1329	0.115874	1.14214	0.25141	1	1
chr7.128938247.T.G	rs10488631	TCTA haplotype	Severity in European-Americans	CAV	T	IRF5	452	Other venous embolism and thrombosis	circulatory system	361	7646	0.089881	0.0783667	1.09404	0.251411	1	1
chr5.132485305.G.A	rs17622656	A	Risk factor	FCP + IP	A	IRF1	707.2	Chronic ulcer of leg or foot	dermatologic	238	9026	-0.219604	0.191489	0.802837	0.251456	1	1
chr8.97128242.T.C	rs7817272	C	Severity	CAV	C	CPQ	379.2	Disorders of vitreous body	sense organs	286	7956	0.102767	0.0896103	1.10823	0.251458	1	1
chr4.153687301.A.G	rs1898830	G	Severity; Risk factor	CAV	G	TLR2	495.2	Asthma with exacerbation	respiratory	392	6928	-0.135798	0.118415	0.873019	0.251466	1	1
chr4.67910402.G.A	rs4860265	G	Possible functional consequences	FCP + IP	G	TMPRSS11A	250.4	Abnormal glucose	endocrine/metabolic	676	5745	-0.0710139	0.0619245	0.931449	0.251472	1	1
chr17.8109899.C.T	rs151256885	T	Severity	CAV	T	ALOXE3	573.9	Abnormal serum enzyme levels	digestive	276	7912	0.201965	0.17612	1.2238	0.251486	1	1
chr7.54580201.A.C	rs622568	C	Severity; Risk factor	CAV-FE	C	-	550.4	Umbilical hernia	digestive	110	8815	0.159268	0.138887	1.17265	0.251486	1	1
chrX.15564142.G.A	rs147311723	A	Severity	CAV	A	ACE2	442.1	Aortic aneurysm	circulatory system	117	8023	0.594362	0.518305	1.81187	0.251489	1	1
chr22.43928847.C.G	rs738409	G	Protective*Conflicting; Severity*Conflicting	CAV	G	PNPLA3	244.4	Hypothyroidism NOS	endocrine/metabolic	436	7843	0.115354	0.1006	1.12227	0.251523	1	1
chr21.41494374.C.T	rs114363287	T	Risk factor	CAV	T	TMPRSS2	714.1	Rheumatoid arthritis	musculoskeletal	231	8877	0.589788	0.514354	1.80361	0.251524	1	1
chr9.81442264.TCAG.T	rs1826292621	T	Severity	CAV	T	-	514.2	Solitary pulmonary nodule	respiratory	309	8759	0.120939	0.105472	1.12856	0.251528	1	1
chrX.15581269.T.C	rs138390800	C	May destabilize ACE2 protein structure	FCP + IP	C	ACE2	070	Viral hepatitis	infectious diseases	1122	6176	-0.693012	0.604398	0.500067	0.25154	1	1
chr11.114726432.A.T	rs1712779	T	Severity	CAV-FE	T	-	288.1	Decreased white blood cell count	hematopoietic	188	8199	-0.164477	0.143446	0.848338	0.251542	1	1
chr18.6461231.C.G	rs11659676	G	Severity	CAV-FE	C	RPL6P27	276.13	Hyperpotassemia	endocrine/metabolic	311	7278	-0.0952501	0.0830713	0.909145	0.251544	1	1
chr1.173115604.T.G	rs17300100	G	Severity	CAV	G	-	627	Menopausal and postmenopausal disorders	genitourinary	469	7322	0.278089	0.242533	1.3206	0.251546	1	1
chr4.143996657.T.C	rs6840234	C	Protective	FCP + IP	T	GYPB	300.4	Dysthymic disorder	mental disorders	114	4093	0.161681	0.14101	1.17549	0.251552	1	1
chr11.88436431.C.T	rs72953026	T	Severity	CAV-FE	T	-	386.9	Dizziness and giddiness (Light-headedness and vertigo)	sense organs	697	8015	-0.223961	0.195328	0.799346	0.251552	1	1
chr10.51197961.C.A	rs7897633	A	Severity in European-Americans	CAV	C	PRKG1	731	Osteitis deformans and osteopathies associated with other disorders classified elsewhere	musculoskeletal	175	7692	-0.192265	0.167686	0.825088	0.251557	1	1
chr5.180810828.C.T	rs113791144	T	Severity	CAV	T	-	008	Intestinal infection	infectious diseases	142	9170	0.298998	0.260782	1.34851	0.25157	1	1
chr8.38963809.A.G	rs10808999	G	Severity	CAV	A	PLEKHA2	292	Neurological disorders	mental disorders	438	8480	-0.248859	0.217052	0.77969	0.251571	1	1
chr9.131672331.T.G	rs12551879	G	Severity	CAV	G	RAPGEF1	428	Congestive heart failure; nonhypertensive	circulatory system	692	8095	-0.137615	0.120029	0.871434	0.25158	1	1
chr1.205208489.G.A	rs11240388	G	Severity	CAV-FE	A	DSTYK	809	Fracture of unspecified bones	injuries & poisonings	126	8520	0.191551	0.167073	1.21113	0.251582	1	1
chr19.50259161.A.G	rs1651553	G	Severity	CAV	A	MYH14	771.1	Swelling of limb	symptoms	408	7792	0.0906031	0.0790252	1.09483	0.251585	1	1
chr1.205208489.G.A	rs11240388	G	Severity	CAV-FE	A	DSTYK	371	Inflammation of the eye	sense organs	215	8062	0.149248	0.130177	1.16096	0.251588	1	1
chr3.141689849.A.G	rs6440031	G	Severity	CAV	A	LINC02618	610	Benign mammary dysplasias	genitourinary	114	7154	0.40329	0.35176	1.49674	0.251591	1	1
chr10.52771475.C.T	rs1800450	T	Severity	CAV	T	MBL2	288.1	Decreased white blood cell count	hematopoietic	188	8209	-0.417903	0.36452	0.658426	0.25161	1	1
chr2.6013310.G.A	rs73910904	A	Risk factor	CAV	A	-	627	Menopausal and postmenopausal disorders	genitourinary	471	7385	-0.244539	0.213302	0.783065	0.251611	1	1
chr17.27263807.T.C	rs60811869	C	Severity	CAV	C	-	574.1	Cholelithiasis	digestive	147	9102	-0.58239	0.508011	0.558562	0.251625	1	1
chr21.41507982.C.A	rs75603675	A	Protective*Conflicting; Risk factor*Conflicting; Severity*Conflicting	CAV	A	TMPRSS2	269	Proteinuria	endocrine/metabolic	474	8349	-0.0831202	0.0725052	0.920241	0.251628	1	1
chr4.67910532.T.C	rs9998258	T	Possible functional consequences	FCP + IP	C	TMPRSS11A	227	Benign neoplasm of other endocrine glands and related structures	neoplasms	118	9404	-0.582126	0.507791	0.55871	0.251634	1	1
chr4.5820150.T.C	rs3774881	T	Severity	CAV	T	CRMP1	327.41	Organic or persistent insomnia	neurological	127	5962	-0.172053	0.150082	0.841935	0.251634	1	1
chr14.94566450.G.A	rs2093266	A	Risk factor for acute kidney injury	CAV	A	SERPINA4	277	Other disorders of metabolism	endocrine/metabolic	283	8796	0.116068	0.101247	1.12307	0.251639	1	1
chr8.40324459.C.A	rs11779911	C	Severity	CAV	A	SIRLNT	425	Cardiomyopathy	circulatory system	260	8684	0.11799	0.102934	1.12523	0.251686	1	1
chr6.32623820.T.C	rs9271609	T	Severity	CAV	C	HLA-DQA1	433.2	Occlusion of cerebral arteries	circulatory system	443	8650	-0.102962	0.089825	0.902161	0.251691	1	1
chrX.12889539.C.G	rs3853839	G	Severity; Risk factor	CAV-FE	G	TLR7	350	Abnormal movement	neurological	1051	7401	0.0805049	0.0702364	1.08383	0.251713	1	1
chr17.42362183.A.G	rs744166	G	Risk factor; Severity	CAV	A	STAT3	153.3	Malignant neoplasm of rectum, rectosigmoid junction, and anus	neoplasms	218	8218	-0.125269	0.109292	0.882259	0.251715	1	1
chr4.25613313.G.A	-	HLA-A*02:02	Protective	IP	A	HLA-A	038	Septicemia	infectious diseases	114	8482	-0.217712	0.189945	0.804357	0.251718	1	1
chr21.41426103.C.A	rs17000900	A	Severity	CAV-FE	A	MX1	289.3	Personal history of diseases of blood and blood-forming organs	hematopoietic	216	8103	-0.145172	0.126656	0.864874	0.251718	1	1
chr4.67910402.G.A	rs4860265	G	Possible functional consequences	FCP + IP	G	TMPRSS11A	470	Septal Deviations/Turbinate Hypertrophy	respiratory	102	6083	0.166218	0.145029	1.18083	0.251755	1	1
chr1.155175305.G.A	rs7528026	A	Severity	CAV	A	TRIM46	411	Ischemic Heart Disease	circulatory system	1027	8091	0.337363	0.294362	1.40125	0.25176	1	1
chr11.320772.A.G	rs12252	G	Severity; Risk factor	CAV	G	IFITM3	153.3	Malignant neoplasm of rectum, rectosigmoid junction, and anus	neoplasms	196	7342	-0.14242	0.124268	0.867257	0.251765	1	1
chr22.19963748.G.A	rs4680	A	Risk factor	FCP	A	COMT	593	Hematuria	genitourinary	292	7656	0.103544	0.0903473	1.10909	0.251768	1	1
chr6.105878879.T.A	rs9386484	T	Severity	CAV	A	-	496.1	Emphysema	respiratory	200	5586	0.12409	0.108275	1.13212	0.251768	1	1
chr1.155133406.T.G	rs4971066	G	Risk factor	CAV	G	EFNA1	386	Vertiginous syndromes and other disorders of vestibular system	sense organs	124	7976	-0.450069	0.39272	0.637584	0.251782	1	1
chr15.90879313.T.C	rs8039305	C	Risk factor	CAV-FE	T	FURIN	411.2	Myocardial infarction	circulatory system	149	7552	0.173878	0.15173	1.18991	0.251809	1	1
chr3.157438240.A.G	rs1840680	AG genotype)	Protective	CAV	A	PTX3	627.2	Symptomatic menopause	genitourinary	176	7366	0.133754	0.116719	1.14311	0.251813	1	1
chr12.106231175.T.A	rs12823094	A	Severity	CAV	A	-	512.7	Shortness of breath	respiratory	1781	5005	0.105008	0.0916338	1.11072	0.251814	1	1
chr2.162044379.C.T	rs3788979	T	Risk factor	CAV	T	DPP4	531	Peptic ulcer (excl. esophageal)	digestive	141	9097	0.223366	0.194921	1.25028	0.251825	1	1
chr10.104263031.C.A	rs4925	A	Protective for neurological complications of long COVID	CAV	A	GSTO1	269	Proteinuria	endocrine/metabolic	493	8712	0.123996	0.108206	1.13201	0.251826	1	1
chr9.133251249.A.G	rs7849280	G	Protective	CAV	G	ABO	735.2	Acquired toe deformities	musculoskeletal	176	8483	0.138801	0.121127	1.1489	0.251829	1	1
chr6.45737076.T.A	rs16873740	A	Severity	CAV	A	-	735	Acquired foot deformities	musculoskeletal	341	8482	-0.114732	0.100124	0.891605	0.251837	1	1
chr4.188627868.CTCT.C	rs1734523522	C	Severity	CAV	C	LINC01060	304	Adjustment reaction	mental disorders	297	5706	0.12514	0.10921	1.13331	0.251852	1	1
chr1.161544752.A.C	rs396991	C	Severity	CAV-FE	C	FCGR3A	425.1	Primary/intrinsic cardiomyopathies	circulatory system	226	8293	0.115588	0.100878	1.12253	0.251869	1	1
chr2.196087686.G.A	rs2176724	A	Severity	CAV	A	-	578.9	Hemorrhage of gastrointestinal tract	digestive	167	8166	-0.138057	0.120488	0.871049	0.251869	1	1
chr14.94566450.G.A	rs2093266	A	Risk factor for acute kidney injury	CAV	A	SERPINA4	389.1	Sensorineural hearing loss	sense organs	291	8492	0.114466	0.0998991	1.12127	0.251872	1	1
chr4.188627868.CTCT.C	rs1734523522	C	Severity	CAV	C	LINC01060	296	Mood disorders	mental disorders	1556	5706	0.0623836	0.0544461	1.06437	0.251884	1	1
chr6.147217556.A.G	rs116898161	G	Severity	CAV	G	STXBP5	285	Other anemias	hematopoietic	1808	6210	0.262864	0.229422	1.30065	0.251891	1	1
chr11.1219991.G.T	rs35705950	T	Protective	CAV	T	MUC5B	252.1	Hyperparathyroidism	endocrine/metabolic	197	8511	-0.669637	0.58446	0.511894	0.251904	1	1
chr2.162267541.C.T	rs1990760	T	Risk factor; Severity	CAV	T	IFIH1	296.22	Major depressive disorder	mental disorders	1410	5848	0.0686425	0.0599124	1.07105	0.251913	1	1
chr9.133257521.T.TC	rs8176719	TC	Severity; Risk factor	CAV-FE	TC	ABO	008.5	Bacterial enteritis	infectious diseases	121	9144	0.157479	0.13745	1.17056	0.251914	1	1
chrX.15587729.C.T	rs4646140	T	Severity	CAV	T	ACE2	479	Other upper respiratory disease	respiratory	379	6286	0.138206	0.120631	1.14821	0.251922	1	1
chr21.41464802.A.G	rs462574	A	Possible functional consequences	FCP + IP	A	TMPRSS2	728.7	Fasciitis	musculoskeletal	197	6728	0.14553	0.127026	1.15665	0.251932	1	1
chr8.73355963.T.C	rs2010843	C	Severity	CAV	C	RDH10-AS1	465	Acute upper respiratory infections of multiple or unspecified sites	respiratory	1151	6570	-0.0871876	0.0761027	0.916505	0.251937	1	1
chr9.21131628.G.C	rs12236000	G	Severity	CAV	C	-	278	Overweight, obesity and other hyperalimentation	endocrine/metabolic	2860	5463	-0.0673658	0.0588018	0.934853	0.251943	1	1
chr3.146517122.G.A	rs343320	A	Severity	CAV-FE	A	PLSCR1	700	Corns and callosities	dermatologic	196	8553	0.424372	0.370423	1.52863	0.251944	1	1
chr14.35401887.C.T	rs696	CC genotype	Severity	CAV	C	NFKBIA	722	Intervertebral disc disorders	musculoskeletal	359	7943	0.0913945	0.0797776	1.0957	0.251954	1	1
chr19.52830722.G.A	rs10411226	G	Severity	CAV	G	ZNF28	530.1	Esophagitis, GERD and related diseases	digestive	1487	5163	-0.0526244	0.0459361	0.948736	0.251961	1	1
chr5.123497022.T.C	rs62377777	T	Severity	CAV	C	-	395	Heart valve disorders	circulatory system	340	8433	0.101345	0.0884683	1.10666	0.251978	1	1
chr2.191909428.G.A	rs147509469	A	Risk factor for females	CAV	A	CAVIN2-AS1	578	Gastrointestinal hemorrhage	digestive	489	8195	-0.681871	0.595236	0.50567	0.251983	1	1
chr19.50259161.A.G	rs1651553	G	Severity	CAV	A	MYH14	415.1	Acute pulmonary heart disease	circulatory system	253	8727	-0.11633	0.101555	0.890181	0.252005	1	1
chr4.143996657.T.C	rs6840234	C	Protective	FCP + IP	T	GYPB	250.42	Other abnormal glucose	endocrine/metabolic	414	4184	0.0893671	0.0780194	1.09348	0.252024	1	1
chr13.23084699.A.G	rs1984162	G	Severity	CAV	G	-	079.9	Viremia, NOS	infectious diseases	139	6153	-0.186636	0.162937	0.829746	0.252024	1	1
chrX.15566297.A.G	rs4646179	G	Severity	CAV	G	ACE2	472	Chronic pharyngitis and nasopharyngitis	respiratory	318	6298	0.193279	0.168737	1.21322	0.252024	1	1
chr1.20166359.C.T	rs72663004	T	Severity	CAV	T	PLA2G2C	695.4	Lupus (localized and systemic)	dermatologic	170	7831	-0.449439	0.392381	0.637986	0.252037	1	1
chr4.166008836.A.T	rs17047200	TT genotype	Severity (TT genotype)*Conflicting; Risk factor (AA genotype)*Conflicting	CAV	T	TLL1	585.4	Chronic kidney disease, Stage I or II	genitourinary	214	6956	-0.130162	0.113638	0.877953	0.252039	1	1
chr2.195499753.A.C	rs73060484	C	Severity	CAV	C	-	362.2	Degeneration of macula and posterior pole of retina	sense organs	192	7661	0.197349	0.172295	1.21817	0.252039	1	1
chr17.42362183.A.G	rs744166	G	Risk factor; Severity	CAV	A	STAT3	395.2	Nonrheumatic aortic valve disorders	circulatory system	168	8492	-0.144178	0.125875	0.865734	0.25204	1	1
chr11.784340.C.G	rs7104929	G	Severity	CAV-FE	G	-	316	Substance addiction and disorders	mental disorders	573	7074	0.0991826	0.0865925	1.10427	0.252046	1	1
chr12.106231175.T.A	rs12823094	A	Severity	CAV	A	-	255	Disorders of adrenal glands	endocrine/metabolic	105	8248	0.321761	0.280918	1.37956	0.252047	1	1
chr11.71456403.G.T	rs12785878	G	Severity	CAV	T	NADSYN1	464	Acute sinusitis	respiratory	128	6635	-0.18902	0.165028	0.82777	0.252052	1	1
chr12.47879112.A.G	rs2228570	AG genotype	Severity	CAV	A	VDR	783	Fever of unknown origin	symptoms	156	8308	-0.171669	0.149884	0.842258	0.252064	1	1
chr13.41746691.T.A	rs10507497	A	Severity	CAV-FE	A	VWA8	512.1	Wheezing	respiratory	114	5166	0.174468	0.152329	1.19061	0.252068	1	1
chr19.35687796.G.A	rs77127536	A	Severity	CAV	A	TYMSP2	304	Adjustment reaction	mental disorders	300	5798	0.124903	0.109061	1.13304	0.252099	1	1
chr2.136948486.A.G	rs7605851	G	Severity	CAV-FE	G	THSD7B	586.2	Cyst of kidney, acquired	genitourinary	127	7202	0.385004	0.336179	1.46962	0.252111	1	1
chr18.69541156.T.C	rs12958013	T	Severity	CAV	C	DOK6	539	Bariatric surgery	digestive	203	9249	-0.482253	0.421095	0.617391	0.252112	1	1
chr7.54580201.A.C	rs622568	C	Severity; Risk factor	CAV-FE	C	-	569.2	Gastrointestinal complications	digestive	114	8555	0.156282	0.136464	1.16916	0.252115	1	1
chr9.33426577.A.G	rs10813976	G	Severity	CAV	G	-	252.1	Hyperparathyroidism	endocrine/metabolic	197	8492	0.171203	0.1495	1.18673	0.252138	1	1
chr21.41508701.T.G	rs4283504	T	Possible functional consequences	FCP + IP	T	TMPRSS2	782.3	Edema	symptoms	712	7834	-0.170901	0.149239	0.842905	0.252147	1	1
chrX.15587729.C.T	rs4646140	T	Severity	CAV	T	ACE2	369.5	Conjunctivitis, infectious	sense organs	221	8032	-0.199043	0.173826	0.819515	0.252181	1	1
chr9.30504351.C.T	rs17775810	TT genotype	Protective	CAV	T	LINC01242	415	Pulmonary heart disease	circulatory system	309	9007	-0.313078	0.273418	0.731193	0.252188	1	1
chr5.21768177.G.A	-	HLA-A*02:02	Protective	IP	A	HLA-A	514	Abnormal findings examination of lungs	respiratory	261	8663	-0.200804	0.175368	0.818073	0.25219	1	1
chr2.136948486.A.G	rs7605851	G	Severity	CAV-FE	G	THSD7B	250.22	Type 2 diabetes with renal manifestations	endocrine/metabolic	512	5958	0.210904	0.18419	1.23479	0.252195	1	1
chr11.784340.C.G	rs7104929	G	Severity	CAV-FE	G	-	724	Other and unspecified disorders of back	musculoskeletal	190	7931	0.165738	0.144752	1.18026	0.252218	1	1
chr10.52771482.G.A	rs5030737	A	Potential functional effect on protein	FCP + IP	A	MBL2	252.1	Hyperparathyroidism	endocrine/metabolic	199	8541	0.489117	0.427194	1.63088	0.252229	1	1
chr9.4329170.T.C	rs3895472	C	Severity	CAV	T	GLIS3	262	Mineral deficiency NEC	endocrine/metabolic	127	5889	0.181032	0.158113	1.19845	0.252229	1	1
chr11.611919.C.G	rs702966	C	Severity in African-Americans	CAV	C	PHRF1	947	Urticaria	dermatologic	118	7557	0.15213	0.132878	1.16431	0.252256	1	1
chr1.155133406.T.G	rs4971066	G	Risk factor	CAV	G	EFNA1	327.3	Sleep apnea	neurological	829	7334	-0.177718	0.15523	0.837179	0.252266	1	1
chr14.76832814.C.CT	rs34279101	CT	Severity	CAV	CT	LRRC74A	365	Glaucoma	sense organs	810	7699	0.074924	0.065444	1.0778	0.252268	1	1
chr9.21206606.C.G	rs28368148	G	Severity	CAV-FE	G	IFNA10	380.4	Impacted cerumen	sense organs	262	8661	0.868362	0.758543	2.383	0.252302	1	1
chr22.19963748.G.A	rs4680	A	Risk factor	FCP	A	COMT	038	Septicemia	infectious diseases	114	8497	0.160317	0.140045	1.17388	0.252313	1	1
chr1.154454494.A.C	rs2228145	A	Risk factor	CAV	C	IL6R	250.25	Diabetes type 2 with peripheral circulatory disorders	endocrine/metabolic	334	5960	-0.150125	0.131144	0.8606	0.252319	1	1
chr13.33129529.C.G	rs34425674	G	Risk factor	CAV	G	STARD13	690	Erythematosquamous dermatosis	dermatologic	146	7879	0.692102	0.604601	1.99791	0.252323	1	1
chr13.33129529.C.G	rs34425674	G	Risk factor	CAV	G	STARD13	690.1	Seborrheic dermatitis	dermatologic	146	7879	0.692102	0.604601	1.99791	0.252323	1	1
chr2.136948486.A.G	rs7605851	G	Severity	CAV-FE	G	THSD7B	442.1	Aortic aneurysm	circulatory system	117	7992	0.385715	0.336955	1.47067	0.252331	1	1
chr6.31575254.G.A	rs1800629	A	Risk factor*Conflicting; Severity*Conflicting; Protective*Conflicting	CAV-FE	A	TNF	327.41	Organic or persistent insomnia	neurological	151	7390	0.194152	0.16961	1.21428	0.252336	1	1
chr12.47902438.G.T	rs11574024	T	Severity	CAV	T	VDR	306	Other mental disorder	mental disorders	206	5862	0.41645	0.363816	1.51657	0.252345	1	1
chr1.12207235.C.T	rs3397	T	Severity	CAV-FE	T	TNFRSF1B	442.1	Aortic aneurysm	circulatory system	100	6728	0.202027	0.176496	1.22388	0.252354	1	1
chr14.76832814.C.CT	rs34279101	CT	Severity	CAV	CT	LRRC74A	282	Hereditary hemolytic anemias	hematopoietic	151	6049	0.158471	0.13845	1.17172	0.252374	1	1
chr7.128954129.T.C	rs10488631	TCTA haplotype	Severity in European-Americans	CAV	C	IRF5	698	Pruritus and related conditions	dermatologic	325	8859	-0.37528	0.327875	0.687097	0.252381	1	1
chr12.47902438.G.T	rs11574024	T	Severity	CAV	T	VDR	593.1	Gross hematuria	genitourinary	102	7649	-1.16808	1.02054	0.310964	0.252389	1	1
chrX.15581269.T.C	rs138390800	C	May destabilize ACE2 protein structure	FCP + IP	C	ACE2	585.3	Chronic renal failure [CKD]	genitourinary	985	7233	-0.691168	0.603881	0.500991	0.252398	1	1
chr6.41534945.A.C	rs1886814	C	Severity	CAV-FE	C	FOXP4-AS1	512	Other symptoms of respiratory system	respiratory	2692	5176	-0.0751977	0.0657034	0.92756	0.252415	1	1
chrX.15564667.C.T	rs2074192	T	Severity (T allele); Severity for males > 50 y.o (T allele); Protective (C allele); Protective (CT genotype)	CAV	T	ACE2	726.1	Enthesopathy	musculoskeletal	394	6767	-0.0988777	0.0863937	0.905854	0.252416	1	1
chr6.30887474.G.A	rs4618569	AG genotype	Severity	CAV	A	DDR1	613	Other nonmalignant breast conditions	genitourinary	183	9084	0.133469	0.116619	1.14279	0.252419	1	1
chr8.16932640.T.C	rs118072448	T	Severity	CAV	C	-	720	Spinal stenosis	musculoskeletal	187	7998	-0.825598	0.721371	0.437973	0.252423	1	1
chrX.15602217.T.C	rs190509934	C	Protective	CAV	C	ACE2	721	Spondylosis and allied disorders	musculoskeletal	598	8029	0.435282	0.380338	1.5454	0.252433	1	1
chr3.101705614.T.C	rs11919389	C	Risk factor	CAV	C	PDCL3P4	724.1	Disorders of sacrum	musculoskeletal	100	7984	0.180059	0.157341	1.19729	0.252463	1	1
chr8.73355963.T.C	rs2010843	C	Severity	CAV	C	RDH10-AS1	741.4	Joint effusions	musculoskeletal	118	8352	-0.274748	0.24009	0.759763	0.252476	1	1
chr4.67910532.T.C	rs9998258	T	Possible functional consequences	FCP + IP	C	TMPRSS11A	536	Disorders of function of stomach	digestive	121	8816	-0.585132	0.51133	0.557033	0.252486	1	1
chr1.161517662.T.C	rs72717040	C	Risk factor	FCP + IP	C	FCGR2A	530.1	Esophagitis, GERD and related diseases	digestive	1808	6748	-0.188463	0.164694	0.828231	0.252491	1	1
chr5.123497022.T.C	rs62377777	T	Severity	CAV	C	-	569	Other disorders of intestine	digestive	201	8550	-0.137066	0.119781	0.871913	0.252497	1	1
chr1.155175305.G.A	rs7528026	A	Severity	CAV	A	TRIM46	442	Other aneurysm	circulatory system	152	8019	0.711993	0.622206	2.03805	0.252498	1	1
chr11.126292948.C.T	rs8177374	T	Protective	CAV	T	TIRAP	428.1	Congestive heart failure (CHF) NOS	circulatory system	370	8114	-0.351918	0.307546	0.703338	0.252508	1	1
chr1.173115604.T.G	rs17300100	G	Severity	CAV	G	-	930	Allergic reaction to food	injuries & poisonings	146	7485	-0.827567	0.723263	0.437112	0.252535	1	1
chr11.611919.C.G	rs702966	C	Severity in African-Americans	CAV	C	PHRF1	300.12	Agorophobia, social phobia, and panic disorder	mental disorders	132	5866	0.143481	0.125397	1.15428	0.252536	1	1
chr21.41660268.A.T	rs2252109	A	Severity	CAV	A	-	110	Dermatophytosis / Dermatomycosis	infectious diseases	870	6372	-0.0688098	0.0601395	0.933504	0.252553	1	1
chr9.117713024.A.G	rs4986790	G	Severity	CAV	G	TLR4	535	Gastritis and duodenitis	digestive	214	8819	-0.227361	0.198714	0.796633	0.252558	1	1
chr6.30887474.G.A	rs4618569	AG genotype	Severity	CAV	A	DDR1	272	Disorders of lipoid metabolism	endocrine/metabolic	3324	5627	-0.0441684	0.0386035	0.956793	0.252559	1	1
chr11.611919.C.G	rs702966	C	Severity in African-Americans	CAV	C	PHRF1	038	Septicemia	infectious diseases	114	8496	-0.155066	0.135529	0.856359	0.25256	1	1
chr8.16932640.T.C	rs118072448	T	Severity	CAV	C	-	415.11	Pulmonary embolism and infarction, acute	circulatory system	258	9009	-0.673891	0.589004	0.509721	0.252574	1	1
chr19.24134099.G.A	rs10407383	A	Severity	CAV-FE	A	ZNF254	275.5	Disorders of calcium/phosphorus metabolism	endocrine/metabolic	100	8916	0.164436	0.143724	1.17873	0.252578	1	1
chr4.71742666.T.G	rs2282679	G	Severity	CAV	G	GC	276	Disorders of fluid, electrolyte, and acid-base balance	endocrine/metabolic	800	8022	0.113708	0.0993869	1.12042	0.252585	1	1
chr4.153687301.A.G	rs1898830	G	Severity; Risk factor	CAV	G	TLR2	355.1	Chronic pain syndrome	neurological	194	8405	-0.187005	0.163454	0.829439	0.25259	1	1
chr16.78590128.A.G	rs72803978	A	Severity	CAV	G	WWOX	789	Nausea and vomiting	symptoms	481	8371	-0.421284	0.368234	0.656204	0.252596	1	1
chr2.216660263.A.C	rs2270360	A	Severity	CAV	C	IGFBP2	274.11	Gouty arthropathy	endocrine/metabolic	121	8756	0.320037	0.279747	1.37718	0.252614	1	1
chr19.35687796.G.A	rs77127536	A	Severity	CAV	A	TYMSP2	401.1	Essential hypertension	circulatory system	4960	4110	0.0533415	0.0466273	1.05479	0.252624	1	1
chr4.186082920.C.T	rs3775291	T	Risk factor; Severity	CAV-FE	T	TLR3	765	Cervical radiculitis	symptoms	305	7574	0.184677	0.161433	1.20283	0.252628	1	1
chr17.15965007.C.T	rs8081547	T	Risk factor	FCP + IP	T	ADORA2B	726.1	Enthesopathy	musculoskeletal	383	6639	0.137852	0.120503	1.14781	0.252635	1	1
chr8.40324459.C.A	rs11779911	C	Severity	CAV	A	SIRLNT	374	Other disorders of eyelids	sense organs	114	7731	-0.188323	0.164625	0.828347	0.252643	1	1
chr5.159315942.T.G	rs3212227	T	Severity	FCP	G	IL12B	743	Osteoporosis, osteopenia and pathological fracture	musculoskeletal	471	8574	-0.0857111	0.0749254	0.917859	0.252643	1	1
chr4.44416575.T.C	rs35540967	C	Severity	CAV	C	KCTD8	626.1	Irregular menstrual cycle/bleeding	genitourinary	568	7384	0.302423	0.26439	1.35313	0.252686	1	1
chr1.155197995.A.G	rs41264915	A	Severity	CAV-FE	G	THBS3	277	Other disorders of metabolism	endocrine/metabolic	283	8828	-0.11855	0.103644	0.888207	0.252697	1	1
chr15.90866675.C.T	rs79742014	T	Protective	IP	T	FURIN	495.2	Asthma with exacerbation	respiratory	394	6953	0.500071	0.437202	1.64884	0.252708	1	1
chr15.33615902.C.T	rs12593288	C	Severity	CAV	T	RYR3	244	Hypothyroidism	endocrine/metabolic	529	7803	0.171088	0.149581	1.1866	0.252713	1	1
chr21.41464802.A.G	rs462574	A	Possible functional consequences	FCP + IP	A	TMPRSS2	300	Anxiety disorders	mental disorders	1029	5787	-0.0717683	0.0627466	0.930747	0.252715	1	1
chr2.195519781.A.G	rs74417002	G	Severity	CAV	G	-	789	Nausea and vomiting	symptoms	483	8371	0.149202	0.130447	1.16091	0.252716	1	1
chr15.34253720.A.G	rs2705343	G	Severity	CAV-FE	G	SLC12A6	269	Proteinuria	endocrine/metabolic	490	8610	-0.11638	0.101752	0.890137	0.252723	1	1
chr1.90742957.A.C	rs2166172	C	Severity	CAV-FE	C	-	275.6	Hypercalcemia	endocrine/metabolic	236	8914	-0.180063	0.157432	0.835218	0.252726	1	1
chr9.78543197.A.G	rs7027911	A	Severity	CAV	G	-	599.9	Other abnormality of urination	genitourinary	132	6866	-0.218728	0.19124	0.80354	0.252734	1	1
chr15.33615902.C.T	rs12593288	C	Severity	CAV	T	RYR3	574.1	Cholelithiasis	digestive	143	8999	0.3078	0.269121	1.36043	0.252737	1	1
chr4.68840276.G.A	rs115162070	G	Severity	CAV	A	-	550.1	Inguinal hernia	digestive	145	8872	0.540624	0.47269	1.71708	0.252741	1	1
chr6.31575324.G.A	rs361525	G	Severity	CAV-FE	A	TNF	514	Abnormal findings examination of lungs	respiratory	263	8824	0.239144	0.209107	1.27016	0.252769	1	1
chr1.161517662.T.C	rs72717040	C	Risk factor	FCP + IP	C	FCGR2A	735.1	Flat foot	musculoskeletal	111	8444	-1.15994	1.01426	0.313506	0.252777	1	1
chr4.24511798.A.G	rs73246461	G	Severity	CAV	G	-	763	Thoracic or lumbosacral neuritis or radiculitis, unspecified	symptoms	601	7385	0.124547	0.108907	1.13264	0.252785	1	1
chr2.127137039.A.G	rs744373	G	Severity	CAV	G	-	426	Cardiac conduction disorders	circulatory system	498	7052	0.0761882	0.0666209	1.07917	0.252787	1	1
chr11.784340.C.G	rs7104929	G	Severity	CAV-FE	G	-	704	Diseases of hair and hair follicles	dermatologic	288	8252	-0.15063	0.131717	0.860166	0.252791	1	1
chr14.35401887.C.T	rs696	CC genotype	Severity	CAV	C	NFKBIA	300.4	Dysthymic disorder	mental disorders	169	5802	0.13051	0.114124	1.13941	0.252799	1	1
chr1.12207235.C.T	rs3397	T	Severity	CAV-FE	T	TNFRSF1B	278	Overweight, obesity and other hyperalimentation	endocrine/metabolic	2480	4632	-0.0537268	0.0469814	0.947691	0.252799	1	1
chr11.14893332.A.G	rs10741657	G	Severity	CAV	A	CYP2R1	345	Epilepsy, recurrent seizures, convulsions	neurological	311	8403	0.104282	0.0911909	1.10991	0.252805	1	1
chr10.22439346.T.C	-	HLA-A*02:02	Protective	IP	C	HLA-A	694.2	Other dyschromia	dermatologic	169	7854	-0.821669	0.718522	0.439697	0.252808	1	1
chr17.15965007.C.T	rs8081547	T	Risk factor	FCP + IP	T	ADORA2B	760	Back pain	symptoms	1963	6191	0.0708582	0.0619632	1.07343	0.252809	1	1
chr2.113129630.T.C	rs419598	C	Risk factor	CAV	C	IL1RN	395	Heart valve disorders	circulatory system	339	8460	-0.212229	0.185592	0.80878	0.252821	1	1
chr10.98166813.G.T	rs10786398	T	Severity	CAV	T	R3HCC1L	740	Osteoarthrosis	musculoskeletal	1670	7167	-0.0940098	0.0822108	0.910274	0.252822	1	1
chr12.57108399.C.T	rs324011	T	Risk factor; Severity	CAV	T	STAT6	743.11	Osteoporosis NOS	musculoskeletal	392	8551	-0.128959	0.112774	0.87901	0.252824	1	1
chr5.32750877.T.C	rs1173773	C	Protective	CAV	T	NPR3	174.11	Malignant neoplasm of female breast	neoplasms	247	8580	0.11242	0.0983117	1.11898	0.252829	1	1
chr15.90879313.T.C	rs8039305	C	Risk factor	CAV-FE	T	FURIN	327.3	Sleep apnea	neurological	796	6931	-0.0825118	0.0721616	0.920801	0.25286	1	1
chr1.12192898.T.G	rs1061622	T	Severity	CAV-FE	G	TNFRSF1B	496.21	Obstructive chronic bronchitis	respiratory	185	6949	-0.157718	0.137939	0.85409	0.252875	1	1
chr13.102695866.A.G	rs599976	G	Severity	CAV-FE	G	METTL21C	465	Acute upper respiratory infections of multiple or unspecified sites	respiratory	1164	6615	0.0730521	0.0638923	1.07579	0.252888	1	1
chr9.132278286.T.C	rs11243705	C	Severity	CAV	C	SETX	153	Colorectal cancer	neoplasms	259	7930	-0.187161	0.163694	0.82931	0.252888	1	1
chr2.162267541.C.T	rs1990760	T	Risk factor; Severity	CAV	T	IFIH1	295	Schizophrenia and other psychotic disorders	mental disorders	273	5848	-0.147931	0.129385	0.86249	0.252896	1	1
chr3.1052111.C.G	rs1504061	G	Severity	CAV	G	-	531	Peptic ulcer (excl. esophageal)	digestive	146	9194	-0.266709	0.233273	0.765896	0.252901	1	1
chr16.16924042.C.A	rs1453512	A	Severity	CAV	C	-	300.11	Generalized anxiety disorder	mental disorders	219	5742	0.126514	0.110655	1.13487	0.252906	1	1
chr10.76490426.T.C	rs114026383	C	Risk factor for European population	CAV	C	LRMDA	401	Hypertension	circulatory system	5009	4141	-0.0957973	0.0837895	0.908648	0.25291	1	1
chr2.6013310.G.A	rs73910904	A	Risk factor	CAV	A	-	698	Pruritus and related conditions	dermatologic	324	8842	0.240765	0.210597	1.27222	0.252936	1	1
chr17.27263807.T.C	rs60811869	C	Severity	CAV	C	-	840	Sprains and strains	injuries & poisonings	114	8734	-0.67353	0.58914	0.509905	0.252938	1	1
chr16.57636629.G.A	rs7499679	A	Severity	CAV	A	ADGRG1	514.2	Solitary pulmonary nodule	respiratory	306	8605	-0.0989359	0.0865423	0.905801	0.252952	1	1
chr4.153687301.A.G	rs1898830	G	Severity; Risk factor	CAV	G	TLR2	454.1	Varicose veins of lower extremity	circulatory system	259	7712	0.148716	0.130095	1.16034	0.252981	1	1
chr1.109740350.G.T	rs1332018	T	Risk factor; Severity	CAV	G	GSTM3	619	Noninflammatory female genital disorders	genitourinary	618	8173	-0.0976908	0.0854625	0.906929	0.253004	1	1
chr16.57636629.G.A	rs7499679	A	Severity	CAV	A	ADGRG1	110.1	Dermatophytosis	infectious diseases	863	6950	0.0605292	0.0529539	1.0624	0.253015	1	1
chr5.1211624.A.G	rs76067074	G	Severity	CAV-FE	G	SLC6A19	771	Musculoskeletal symptoms referable to limbs	symptoms	435	8045	0.325814	0.285041	1.38516	0.253021	1	1
chr1.161544752.A.C	rs396991	C	Severity	CAV-FE	C	FCGR3A	714	Rheumatoid arthritis and other inflammatory polyarthropathies	musculoskeletal	234	8113	-0.119019	0.104129	0.887791	0.253039	1	1
chr14.74952741.A.G	rs2268616	G	Risk factor	CAV	G	PGF	288.1	Decreased white blood cell count	hematopoietic	186	8046	0.299002	0.261595	1.34851	0.25304	1	1
chr18.6461231.C.G	rs11659676	G	Severity	CAV-FE	C	RPL6P27	627.2	Symptomatic menopause	genitourinary	165	6700	0.129977	0.113722	1.1388	0.253068	1	1
chr1.27373964.C.T	rs141300199	T	Severity	CAV	T	FCN3	289.3	Personal history of diseases of blood and blood-forming organs	hematopoietic	219	8210	1.22705	1.07361	3.41114	0.253075	1	1
chr5.123497022.T.C	rs62377777	T	Severity	CAV	C	-	740.1	Osteoarthritis; localized	musculoskeletal	1209	7117	0.0602107	0.0526821	1.06206	0.253077	1	1
chr11.2872637.A.G	rs10766439	A	Severity	CAV	A	-	687.4	Disturbance of skin sensation	dermatologic	481	6579	0.0886004	0.0775221	1.09264	0.253078	1	1
chr10.36988942.A.G	rs2091431	G	Severity	CAV	A	-	282	Hereditary hemolytic anemias	hematopoietic	158	6090	0.15929	0.139374	1.17268	0.253079	1	1
chr2.181488719.A.C	rs2034831	C	Severity	CAV	C	ITGA4	261	Vitamin deficiency	endocrine/metabolic	2419	5947	0.1694	0.14822	1.18459	0.25308	1	1
chr16.78590128.A.G	rs72803978	A	Severity	CAV	G	WWOX	700	Corns and callosities	dermatologic	197	8586	0.48969	0.428464	1.63181	0.253082	1	1
chr1.155066988.C.T	rs114301457	T	Severity	CAV	T	EFNA4	561	Symptoms involving digestive system	digestive	814	6917	0.987795	0.864297	2.68531	0.253085	1	1
chrX.15603134.G.A	rs7885856	G;A	Possible functional consequences	FCP + IP	A	ACE2	278	Overweight, obesity and other hyperalimentation	endocrine/metabolic	2882	5514	-0.0723204	0.0632788	0.930233	0.253087	1	1
chr9.21131628.G.C	rs12236000	G	Severity	CAV	C	-	252	Disorders of parathyroid gland	endocrine/metabolic	216	8457	-0.210671	0.184334	0.810041	0.25309	1	1
chr11.611919.C.G	rs702966	C	Severity in African-Americans	CAV	C	PHRF1	415.1	Acute pulmonary heart disease	circulatory system	259	9047	-0.103727	0.0907627	0.901471	0.253105	1	1
chr1.35908500.C.T	rs2765013	C	Severity	CAV	T	AGO1	411	Ischemic Heart Disease	circulatory system	997	7744	-0.0587607	0.0514171	0.942932	0.253111	1	1
chr20.23046984.T.C	rs1042580	C	Severity	CAV	C	THBD	454.11	Varicose veins of lower extremity, symptomtic	circulatory system	202	7748	0.137201	0.120057	1.14706	0.25312	1	1
chr2.136948486.A.G	rs7605851	G	Severity	CAV-FE	G	THSD7B	947	Urticaria	dermatologic	118	7527	-0.581972	0.509265	0.558795	0.253134	1	1
chr2.113129630.T.C	rs419598	C	Risk factor	CAV	C	IL1RN	218	Benign neoplasm of uterus	neoplasms	372	8607	-0.209622	0.183438	0.810891	0.253146	1	1
chr2.113129630.T.C	rs419598	C	Risk factor	CAV	C	IL1RN	218.1	Uterine leiomyoma	neoplasms	372	8607	-0.209622	0.183438	0.810891	0.253146	1	1
chr10.130802064.T.G	rs12253652	G	Severity	CAV	G	-	380.4	Impacted cerumen	sense organs	255	8249	0.125658	0.109964	1.13389	0.253157	1	1
chr15.60810211.C.T	rs341419	T	Severity	CAV-FE	T	RORA	977	Personal history of allergy to medicinal agents	injuries & poisonings	190	8565	0.129135	0.113007	1.13784	0.253158	1	1
chrX.15564667.C.T	rs2074192	T	Severity (T allele); Severity for males > 50 y.o (T allele); Protective (C allele); Protective (CT genotype)	CAV	T	ACE2	316	Substance addiction and disorders	mental disorders	572	7096	0.0890972	0.0779703	1.09319	0.25316	1	1
chr10.76490426.T.C	rs114026383	C	Risk factor for European population	CAV	C	LRMDA	241	Nontoxic nodular goiter	endocrine/metabolic	623	7907	-0.173552	0.15189	0.840673	0.253197	1	1
chr10.104263031.C.A	rs4925	A	Protective for neurological complications of long COVID	CAV	A	GSTO1	401	Hypertension	circulatory system	5021	4156	0.0670045	0.0586425	1.0693	0.253208	1	1
chr12.8608014.A.G	rs11613792	A	Severity	CAV	G	AICDA	695.7	Prurigo and Lichen	dermatologic	122	7108	0.152285	0.133282	1.16449	0.253213	1	1
chr5.132485305.G.A	rs17622656	A	Risk factor	FCP + IP	A	IRF1	317	Alcohol-related disorders	mental disorders	295	7128	0.175489	0.15359	1.19183	0.253214	1	1
chr2.162267541.C.T	rs1990760	T	Risk factor; Severity	CAV	T	IFIH1	695	Erythematous conditions	dermatologic	410	7853	-0.120098	0.105112	0.886834	0.253219	1	1
chr4.166008836.A.T	rs17047200	TT genotype	Severity (TT genotype)*Conflicting; Risk factor (AA genotype)*Conflicting	CAV	T	TLL1	295	Schizophrenia and other psychotic disorders	mental disorders	257	5634	-0.118017	0.103295	0.888681	0.253234	1	1
chr5.86011821.T.G	rs4424029	G	Severity	CAV	G	-	574	Cholelithiasis and cholecystitis	digestive	193	9050	-0.144137	0.126159	0.86577	0.253245	1	1
chr16.16924042.C.A	rs1453512	A	Severity	CAV	C	-	411.2	Myocardial infarction	circulatory system	150	7902	0.152191	0.13321	1.16438	0.253251	1	1
chr16.85959043.C.T	rs12444486	C	Severity in African-Americans	CAV	C	-	218	Benign neoplasm of uterus	neoplasms	361	8136	-0.0909973	0.0796495	0.91302	0.253258	1	1
chr16.85959043.C.T	rs12444486	C	Severity in African-Americans	CAV	C	-	218.1	Uterine leiomyoma	neoplasms	361	8136	-0.0909973	0.0796495	0.91302	0.253258	1	1
chr5.174562335.T.A	rs2220543	T	Severity	CAV	A	SUMO2P6	433.2	Occlusion of cerebral arteries	circulatory system	432	8492	-0.0848674	0.0742844	0.918634	0.253261	1	1
chr8.97128242.T.C	rs7817272	C	Severity	CAV	C	CPQ	366	Cataract	sense organs	859	8121	0.0638651	0.0559026	1.06595	0.253273	1	1
chr12.57108399.C.T	rs324011	T	Risk factor; Severity	CAV	T	STAT6	627.1	Postmenopausal bleeding	genitourinary	199	7312	-0.179584	0.157194	0.835618	0.253274	1	1
chr21.41508701.T.G	rs4283504	T	Possible functional consequences	FCP + IP	T	TMPRSS2	626	Disorders of menstruation and other abnormal bleeding from female genital tract	genitourinary	708	7175	-0.17844	0.156193	0.836575	0.253274	1	1
chr4.5820150.T.C	rs3774881	T	Severity	CAV	T	CRMP1	280.1	Iron deficiency anemias, unspecified or not due to blood loss	hematopoietic	630	5006	-0.078812	0.0689865	0.924214	0.253277	1	1
chr9.3320390.C.A	rs72699049	A	Severity	CAV	A	RFX3	368	Visual disturbances	sense organs	313	8460	-0.821074	0.718719	0.439959	0.253282	1	1
chr21.41494374.C.T	rs114363287	T	Risk factor	CAV	T	TMPRSS2	362	Other retinal disorders	sense organs	463	7782	-0.819554	0.71745	0.440628	0.253323	1	1
chr5.159315942.T.G	rs3212227	T	Severity	FCP	G	IL12B	038	Septicemia	infectious diseases	113	8429	0.157569	0.137942	1.17066	0.253333	1	1
chr2.191909428.G.A	rs147509469	A	Risk factor for females	CAV	A	CAVIN2-AS1	741	Symptoms and disorders of the joints	musculoskeletal	597	8420	-0.532626	0.46628	0.587061	0.253334	1	1
chr21.41494374.C.T	rs114363287	T	Risk factor	CAV	T	TMPRSS2	411.3	Angina pectoris	circulatory system	255	8086	-1.1557	1.01175	0.314836	0.253335	1	1
chr1.109740350.G.T	rs1332018	T	Risk factor; Severity	CAV	G	GSTM3	714.1	Rheumatoid arthritis	musculoskeletal	231	8885	-0.153738	0.134592	0.857497	0.25335	1	1
chr7.22728408.A.G	rs2069837	G	Severity	CAV-FE	G	IL6	735.2	Acquired toe deformities	musculoskeletal	178	8526	-0.202538	0.177316	0.816655	0.253353	1	1
chr21.41660268.A.T	rs2252109	A	Severity	CAV	A	-	465.2	Acute pharyngitis	respiratory	306	5942	0.106734	0.0934457	1.11264	0.253368	1	1
chr13.23084699.A.G	rs1984162	G	Severity	CAV	G	-	414	Other forms of chronic heart disease	circulatory system	146	8061	0.162649	0.142399	1.17662	0.253369	1	1
chr13.102695866.A.G	rs599976	G	Severity	CAV-FE	G	METTL21C	339	Other headache syndromes	neurological	537	7988	0.0999899	0.0875417	1.10516	0.253372	1	1
chr16.89196249.G.A	rs117169628	A	Severity	CAV	A	SLC22A31	345.3	Convulsions	neurological	215	8393	-0.477364	0.417941	0.620417	0.253379	1	1
chr1.31151182.G.C	rs12083278	C	Severity	CAV	G	-	592.1	Cystitis	genitourinary	120	7192	-0.207356	0.18155	0.81273	0.253394	1	1
chr4.188627868.CTCT.C	rs1734523522	C	Severity	CAV	C	LINC01060	714	Rheumatoid arthritis and other inflammatory polyarthropathies	musculoskeletal	254	8656	0.135661	0.118778	1.14529	0.253398	1	1
chr5.180810828.C.T	rs113791144	T	Severity	CAV	T	-	008.5	Bacterial enteritis	infectious diseases	121	9170	0.318046	0.278467	1.37444	0.253398	1	1
chr4.106022043.T.C	rs11729561	T	Severity	CAV	C	-	317	Alcohol-related disorders	mental disorders	291	6992	0.206433	0.180743	1.22928	0.253399	1	1
chr4.67963489.G.A	rs6552134	G	Possible functional consequences	FCP + IP	A	TMPRSS11A	569	Other disorders of intestine	digestive	200	8452	-0.146096	0.127916	0.864075	0.253404	1	1
chr4.67910532.T.C	rs9998258	T	Possible functional consequences	FCP + IP	C	TMPRSS11A	415	Pulmonary heart disease	circulatory system	309	9042	-0.327173	0.286463	0.720959	0.253407	1	1
chr11.784340.C.G	rs7104929	G	Severity	CAV-FE	G	-	605	Erectile dysfunction [ED]	genitourinary	553	8099	-0.119005	0.104198	0.887803	0.253413	1	1
chr14.76832814.C.CT	rs34279101	CT	Severity	CAV	CT	LRRC74A	728.7	Fasciitis	musculoskeletal	192	6643	-0.15072	0.13197	0.860088	0.253422	1	1
chr21.41508701.T.G	rs4283504	T	Possible functional consequences	FCP + IP	T	TMPRSS2	706	Diseases of sebaceous glands	dermatologic	747	7519	-0.162362	0.142166	0.850133	0.253431	1	1
chr11.320772.A.G	rs12252	G	Severity; Risk factor	CAV	G	IFITM3	290	Delirium dementia and amnestic and other cognitive disorders	mental disorders	128	7551	0.176026	0.154136	1.19247	0.253447	1	1
chr19.50259161.A.G	rs1651553	G	Severity	CAV	A	MYH14	735.21	Hammer toe (acquired)	musculoskeletal	145	8218	-0.153529	0.134438	0.857676	0.253449	1	1
chr1.155197995.A.G	rs41264915	A	Severity	CAV-FE	G	THBS3	455	Hemorrhoids	circulatory system	300	7728	0.109349	0.0957541	1.11555	0.253464	1	1
chr12.8058591.T.C	rs7842	C	Risk factor; Severity	CAV	C	C3AR1	724	Other and unspecified disorders of back	musculoskeletal	191	8014	0.122587	0.107348	1.13042	0.25347	1	1
chr4.143999443.G.A	rs7683365	A	Risk factor	FCP + IP	A	GYPB	558	Noninfectious gastroenteritis	digestive	137	6217	-0.203498	0.178208	0.815872	0.253491	1	1
chr14.80203237.T.C	rs225014	C	Severity	CAV	C	DIO2	292.4	Altered mental status	mental disorders	102	8074	-0.167949	0.147077	0.845397	0.253493	1	1
chr5.1211624.A.G	rs76067074	G	Severity	CAV-FE	G	SLC6A19	389	Hearing loss	sense organs	488	8508	-0.400465	0.3507	0.670009	0.253495	1	1
chr4.106022043.T.C	rs11729561	T	Severity	CAV	C	-	771	Musculoskeletal symptoms referable to limbs	symptoms	427	7918	-0.202263	0.177138	0.81688	0.25352	1	1
chr4.107694523.TG.T	rs70947091	T	Severity	CAV-FE	T	PAPSS1	798	Malaise and fatigue	symptoms	1082	7202	0.0825092	0.0722621	1.08601	0.253535	1	1
chr17.45995618.A.G	rs112572874	G	Risk factor	CAV-FE	G	MAPT	550	Abdominal hernia	digestive	484	8902	-0.200115	0.175272	0.818636	0.253562	1	1
chr1.3081749.G.A	rs12745140	A	Severity	CAV	A	PRDM16	153	Colorectal cancer	neoplasms	277	8196	-0.519587	0.455111	0.594766	0.253591	1	1
chr6.31575254.G.A	rs1800629	A	Risk factor*Conflicting; Severity*Conflicting; Protective*Conflicting	CAV-FE	A	TNF	790.6	Other abnormal blood chemistry	symptoms	803	7777	0.0899623	0.0788005	1.09413	0.253601	1	1
chr5.86011821.T.G	rs4424029	G	Severity	CAV	G	-	300.1	Anxiety disorder	mental disorders	840	5808	-0.0726956	0.0636762	0.929884	0.253602	1	1
chr11.320772.A.G	rs12252	G	Severity; Risk factor	CAV	G	IFITM3	605	Erectile dysfunction [ED]	genitourinary	503	7309	0.0964523	0.084489	1.10126	0.253622	1	1
chr16.78590128.A.G	rs72803978	A	Severity	CAV	G	WWOX	535	Gastritis and duodenitis	digestive	214	8806	-0.819171	0.717569	0.440797	0.253624	1	1
chr15.34253720.A.G	rs2705343	G	Severity	CAV-FE	G	SLC12A6	626.12	Excessive or frequent menstruation	genitourinary	252	7311	-0.170191	0.149084	0.843503	0.253629	1	1
chr13.33129529.C.G	rs34425674	G	Risk factor	CAV	G	STARD13	561	Symptoms involving digestive system	digestive	813	6915	0.385227	0.337453	1.46995	0.253632	1	1
chr3.1052111.C.G	rs1504061	G	Severity	CAV	G	-	562	Diverticulosis and diverticulitis	digestive	190	6791	0.201106	0.176167	1.22275	0.253637	1	1
chr11.114726432.A.T	rs1712779	T	Severity	CAV-FE	T	-	257	Testicular dysfunction	endocrine/metabolic	110	8527	-0.220573	0.193223	0.802059	0.253644	1	1
chr11.114726432.A.T	rs1712779	T	Severity	CAV-FE	T	-	257.1	Testicular hypofunction	endocrine/metabolic	110	8527	-0.220573	0.193223	0.802059	0.253644	1	1
chr9.4329170.T.C	rs3895472	C	Severity	CAV	T	GLIS3	443	Peripheral vascular disease	circulatory system	779	7917	0.0806904	0.0706866	1.08404	0.253652	1	1
chr1.161517662.T.C	rs72717040	C	Risk factor	FCP + IP	C	FCGR2A	041	Bacterial infection NOS	infectious diseases	316	8422	0.342885	0.300379	1.40901	0.253659	1	1
chr10.52771475.C.T	rs1800450	T	Severity	CAV	T	MBL2	270	Disorders of protein plasma/amino-acid transport and metabolism	endocrine/metabolic	134	8715	-0.525662	0.460502	0.591164	0.253663	1	1
chr6.45737076.T.A	rs16873740	A	Severity	CAV	A	-	070.2	Viral hepatitis B	infectious diseases	199	6146	0.138576	0.1214	1.14864	0.25367	1	1
chr1.156125675.T.C	rs581342	C	Severity	CAV	T	LMNA	585.32	End stage renal disease	genitourinary	502	7099	-0.0801552	0.0702215	0.922973	0.253677	1	1
chr16.57636629.G.A	rs7499679	A	Severity	CAV	A	ADGRG1	365	Glaucoma	sense organs	822	7707	0.0626242	0.0548636	1.06463	0.253682	1	1
chrX.15587729.C.T	rs4646140	T	Severity	CAV	T	ACE2	977	Personal history of allergy to medicinal agents	injuries & poisonings	199	8977	0.179568	0.157325	1.1967	0.253711	1	1
chr5.159315942.T.G	rs3212227	T	Severity	FCP	G	IL12B	611.1	Abnormal mammogram	genitourinary	489	7897	-0.0832089	0.0729022	0.920159	0.253713	1	1
chr16.16924042.C.A	rs1453512	A	Severity	CAV	C	-	586	Other disorders of the kidney and ureters	genitourinary	494	7053	-0.0933684	0.0818036	0.910858	0.253715	1	1
chr10.43519603.G.T	rs10793436	G	Severity	CAV	G	-	701	Other hypertrophic and atrophic conditions of skin	dermatologic	232	8138	-0.110535	0.0968452	0.895355	0.25372	1	1
chr14.55263686.C.T	rs10140801	T	Severity	CAV-FE	C	FBXO34-AS1	292.4	Altered mental status	mental disorders	104	8373	-0.247812	0.21712	0.780506	0.25372	1	1
chr1.87162490.C.T	rs10873821	C	Severity	CAV	C	LINC01140	274.1	Gout	endocrine/metabolic	292	9098	0.0997784	0.087422	1.10493	0.253728	1	1
chr1.206773552.T.C	rs1800896	C	Severity	FCP	C	IL10	371	Inflammation of the eye	sense organs	215	8065	-0.121571	0.106517	0.885528	0.253735	1	1
chr21.33252612.A.G	rs2236757	A	Severity	CAV-FE	A	IFNAR2	455	Hemorrhoids	circulatory system	280	7297	0.117225	0.10271	1.12437	0.253737	1	1
chr2.195519781.A.G	rs74417002	G	Severity	CAV	G	-	078	Viral warts & HPV	infectious diseases	326	6165	0.179239	0.157053	1.19631	0.25376	1	1
chr2.113129630.T.C	rs419598	C	Risk factor	CAV	C	IL1RN	687.4	Disturbance of skin sensation	dermatologic	493	6781	0.156529	0.137156	1.16944	0.253766	1	1
chr14.76832814.C.CT	rs34279101	CT	Severity	CAV	CT	LRRC74A	274	Gout and other crystal arthropathies	endocrine/metabolic	304	8937	-0.121649	0.106599	0.885459	0.253797	1	1
chr4.24511798.A.G	rs73246461	G	Severity	CAV	G	-	153	Colorectal cancer	neoplasms	272	8047	-0.199586	0.174895	0.81907	0.253797	1	1
chr3.27146807.G.A	rs17317135	G	Severity	CAV	A	NEK10	257	Testicular dysfunction	endocrine/metabolic	110	8501	0.712538	0.624413	2.03916	0.253814	1	1
chr3.27146807.G.A	rs17317135	G	Severity	CAV	A	NEK10	257.1	Testicular hypofunction	endocrine/metabolic	110	8501	0.712538	0.624413	2.03916	0.253814	1	1
chr1.46309111.A.G	rs41292543	G	Severity	CAV-FE	G	UQCRH	613	Other nonmalignant breast conditions	genitourinary	183	9093	0.402487	0.352719	1.49554	0.253829	1	1
chr8.16932640.T.C	rs118072448	T	Severity	CAV	C	-	287.3	Thrombocytopenia	hematopoietic	185	8716	-0.816777	0.715852	0.441853	0.253876	1	1
chr6.6924962.A.C	rs6933436	C	Severity	CAV	C	-	070	Viral hepatitis	infectious diseases	1063	5828	-0.0648684	0.0568549	0.937191	0.253892	1	1
chr4.68840276.G.A	rs115162070	G	Severity	CAV	A	-	271	Disorders of carbohydrate transport and metabolism	endocrine/metabolic	1403	7657	0.211211	0.185119	1.23517	0.253894	1	1
chr12.47902438.G.T	rs11574024	T	Severity	CAV	T	VDR	592.1	Cystitis	genitourinary	124	7649	-1.15654	1.01369	0.314573	0.253901	1	1
chr10.98166813.G.T	rs10786398	T	Severity	CAV	T	R3HCC1L	705	Disorders of sweat glands	dermatologic	108	7707	-0.380506	0.333509	0.683515	0.253903	1	1
chr10.130802064.T.G	rs12253652	G	Severity	CAV	G	-	593	Hematuria	genitourinary	283	7299	-0.125202	0.109739	0.882318	0.253908	1	1
chr11.114726432.A.T	rs1712779	T	Severity	CAV-FE	T	-	366.2	Senile cataract	sense organs	602	8121	-0.0961936	0.0843153	0.908288	0.25392	1	1
chr4.153687301.A.G	rs1898830	G	Severity; Risk factor	CAV	G	TLR2	588.2	Secondary hyperparathyroidism (of renal origin)	genitourinary	172	7193	0.17624	0.15448	1.19272	0.253929	1	1
chrX.15581240.G.A	rs147464721	A	Severity	CAV	A	ACE2	415	Pulmonary heart disease	circulatory system	308	9038	-1.15186	1.00965	0.316047	0.25393	1	1
chr11.611919.C.G	rs702966	C	Severity in African-Americans	CAV	C	PHRF1	470	Septal Deviations/Turbinate Hypertrophy	respiratory	107	6314	0.157691	0.138223	1.1708	0.253937	1	1
chr10.28606315.C.T	rs12773860	T	Severity	CAV	T	WAC	740	Osteoarthrosis	musculoskeletal	1667	7155	0.163041	0.142919	1.17709	0.253954	1	1
chr5.180810828.C.T	rs113791144	T	Severity	CAV	T	-	278.4	Abnormal weight gain	endocrine/metabolic	160	5501	0.275843	0.2418	1.31764	0.253957	1	1
chr15.60845514.G.A	rs17303202	A	Risk factor; Severity	CAV-FE	A	RORA	701	Other hypertrophic and atrophic conditions of skin	dermatologic	241	8587	-0.131304	0.115101	0.876951	0.253965	1	1
chr8.73355963.T.C	rs2010843	C	Severity	CAV	C	RDH10-AS1	721	Spondylosis and allied disorders	musculoskeletal	596	7946	0.110128	0.0965396	1.11642	0.253972	1	1
chr4.107694523.TG.T	rs70947091	T	Severity	CAV-FE	T	PAPSS1	459.9	Circulatory disease NEC	circulatory system	142	8659	0.20202	0.177093	1.22387	0.253972	1	1
chr11.1219991.G.T	rs35705950	T	Protective	CAV	T	MUC5B	242	Thyrotoxicosis with or without goiter	endocrine/metabolic	273	7900	-0.520164	0.455986	0.594423	0.253976	1	1
chr2.181488719.A.C	rs2034831	C	Severity	CAV	C	ITGA4	573.9	Abnormal serum enzyme levels	digestive	284	8080	0.359241	0.31492	1.43224	0.253978	1	1
chr3.146517122.G.A	rs343320	A	Severity	CAV-FE	A	PLSCR1	250.6	Polyneuropathy in diabetes	endocrine/metabolic	216	5953	-0.540366	0.4737	0.582535	0.25398	1	1
chr8.38963809.A.G	rs10808999	G	Severity	CAV	A	PLEKHA2	783	Fever of unknown origin	symptoms	172	9047	0.294925	0.258542	1.34303	0.253986	1	1
chr21.41507982.C.A	rs75603675	A	Protective*Conflicting; Risk factor*Conflicting; Severity*Conflicting	CAV	A	TMPRSS2	472	Chronic pharyngitis and nasopharyngitis	respiratory	309	6044	-0.102413	0.0897805	0.902657	0.253994	1	1
chr19.31533051.C.A	rs8105499	C	Severity	CAV	A	LINC02841	610	Benign mammary dysplasias	genitourinary	127	7807	-0.199343	0.174757	0.819268	0.253998	1	1
chr1.156125675.T.C	rs581342	C	Severity	CAV	T	LMNA	626.12	Excessive or frequent menstruation	genitourinary	254	7262	-0.114691	0.100546	0.891642	0.254003	1	1
chr1.155175305.G.A	rs7528026	A	Severity	CAV	A	TRIM46	215	Other benign neoplasm of connective and other soft tissue	neoplasms	194	8970	0.601766	0.527555	1.82534	0.254007	1	1
chr19.39248147.C.T	rs12979860	C	Severity (C allele)*Conflicting; Risk factor (T allele)*Conflicting	CAV	C	IFNL4	285	Other anemias	hematopoietic	1808	6210	-0.0466925	0.0409361	0.954381	0.254028	1	1
chr4.68840276.G.A	rs115162070	G	Severity	CAV	A	-	271.3	Intestinal disaccharidase deficiencies and disaccharide malabsorption	endocrine/metabolic	1400	7657	0.211154	0.185124	1.2351	0.254034	1	1
chrX.15564142.G.A	rs147311723	A	Severity	CAV	A	ACE2	054	Herpes simplex	infectious diseases	342	6174	0.376199	0.329825	1.45674	0.254036	1	1
chr18.6461231.C.G	rs11659676	G	Severity	CAV-FE	C	RPL6P27	727.1	Synovitis and tenosynovitis	musculoskeletal	196	6160	0.120006	0.105215	1.1275	0.254043	1	1
chr4.186082920.C.T	rs3775291	T	Risk factor; Severity	CAV-FE	T	TLR3	380.4	Impacted cerumen	sense organs	262	8661	-0.228234	0.200107	0.795938	0.254053	1	1
chr8.124324323.T.C	rs72711165	C	Severity	CAV-FE	C	TMEM65	574	Cholelithiasis and cholecystitis	digestive	192	9125	-0.387872	0.340079	0.678499	0.254064	1	1
chr16.57636629.G.A	rs7499679	A	Severity	CAV	A	ADGRG1	771.1	Swelling of limb	symptoms	414	7888	0.0838123	0.0734865	1.08742	0.254073	1	1
chr3.38894643.C.T	rs33985936	T	Severity	CAV	T	SCN11A	195	Cancer, suspected or other	neoplasms	135	8512	0.207247	0.181716	1.23029	0.25408	1	1
chrX.12888602.G.A	rs147244662	A	Severity; Severity for males	CAV-FE	A	TLR7	763	Thoracic or lumbosacral neuritis or radiculitis, unspecified	symptoms	614	7577	1.29346	1.13412	3.64537	0.254081	1	1
chr6.52236941.T.C	rs763780	C	Protective	FCP	C	IL17F	496.21	Obstructive chronic bronchitis	respiratory	185	6966	-0.237927	0.208619	0.78826	0.254083	1	1
chr4.107694523.TG.T	rs70947091	T	Severity	CAV-FE	T	PAPSS1	339	Other headache syndromes	neurological	535	7918	-0.120271	0.105459	0.88668	0.254096	1	1
chr2.196087686.G.A	rs2176724	A	Severity	CAV	A	-	788	Syncope and collapse	symptoms	342	8803	-0.0963715	0.0845026	0.908127	0.254096	1	1
chr17.34252769.A.G	rs1024611	G	Risk factor	CAV	G	CCL2	555	Inflammatory bowel disease and other gastroenteritis and colitis	digestive	131	6885	0.169663	0.148769	1.18491	0.254099	1	1
chr1.154454494.A.C	rs2228145	A	Risk factor	CAV	C	IL6R	327.3	Sleep apnea	neurological	833	7365	0.0884386	0.0775493	1.09247	0.254112	1	1
chr17.63488670.G.A	rs4343	G	Severity; Risk factor	CAV	G	ACE	300.12	Agorophobia, social phobia, and panic disorder	mental disorders	132	5868	0.161172	0.141328	1.17489	0.254113	1	1
chr1.3081749.G.A	rs12745140	A	Severity	CAV	A	PRDM16	564	Functional digestive disorders	digestive	213	6870	0.362748	0.318086	1.43727	0.254117	1	1
chr6.160716758.G.A	rs4252187	A	Potential functional effect on protein	FCP + IP	A	PLG	365	Glaucoma	sense organs	837	7905	0.902825	0.791692	2.46656	0.254131	1	1
chr11.784340.C.G	rs7104929	G	Severity	CAV-FE	G	-	514	Abnormal findings examination of lungs	respiratory	261	8714	0.141489	0.124073	1.15199	0.254133	1	1
chr1.155197995.A.G	rs41264915	A	Severity	CAV-FE	G	THBS3	726.1	Enthesopathy	musculoskeletal	393	6798	0.0984211	0.086308	1.10343	0.254142	1	1
chr3.38894643.C.T	rs33985936	T	Severity	CAV	T	SCN11A	600	Hyperplasia of prostate	genitourinary	456	8676	-0.145482	0.127578	0.864605	0.254145	1	1
chr1.173115604.T.G	rs17300100	G	Severity	CAV	G	-	327.3	Sleep apnea	neurological	830	7327	0.228346	0.200247	1.25652	0.254152	1	1
chr7.54580201.A.C	rs622568	C	Severity; Risk factor	CAV-FE	C	-	585.3	Chronic renal failure [CKD]	genitourinary	977	7152	-0.0588334	0.0515943	0.942864	0.254159	1	1
chr1.161544752.A.C	rs396991	C	Severity	CAV-FE	C	FCGR3A	366	Cataract	sense organs	804	7394	-0.0691286	0.0606238	0.933207	0.254166	1	1
chr10.89010241.T.C	rs982764	T	Severity	CAV-FE	C	FAS	278	Overweight, obesity and other hyperalimentation	endocrine/metabolic	2864	5471	0.0432305	0.0379126	1.04418	0.254175	1	1
chrX.15566297.A.G	rs4646179	G	Severity	CAV	G	ACE2	695	Erythematous conditions	dermatologic	409	7856	-0.186601	0.163648	0.829775	0.254179	1	1
chr13.102695866.A.G	rs599976	G	Severity	CAV-FE	G	METTL21C	681	Superficial cellulitis and abscess	dermatologic	475	7950	0.105334	0.0923781	1.11108	0.254182	1	1
chr13.102695866.A.G	rs599976	G	Severity	CAV-FE	G	METTL21C	427.6	Premature beats	circulatory system	116	7046	0.200994	0.176272	1.22262	0.254185	1	1
chr21.41494374.C.T	rs114363287	T	Risk factor	CAV	T	TMPRSS2	743.1	Osteoporosis	musculoskeletal	402	8634	-0.851723	0.746971	0.426679	0.254188	1	1
chr2.216660263.A.C	rs2270360	A	Severity	CAV	C	IGFBP2	246	Other disorders of thyroid	endocrine/metabolic	147	7557	-0.364363	0.319569	0.694639	0.254214	1	1
chr1.214663607.G.A	rs143976001	A	Severity	CAV	A	CENPF	611.1	Abnormal mammogram	genitourinary	490	7957	0.759892	0.666486	2.13805	0.254225	1	1
chr17.15965007.C.T	rs8081547	T	Risk factor	FCP + IP	T	ADORA2B	350.1	Abnormal involuntary movements	neurological	259	7644	0.160621	0.140878	1.17424	0.254227	1	1
chr9.21131628.G.C	rs12236000	G	Severity	CAV	C	-	395.1	Nonrheumatic mitral valve disorders	circulatory system	150	8443	0.211257	0.185294	1.23523	0.254236	1	1
chr8.73355963.T.C	rs2010843	C	Severity	CAV	C	RDH10-AS1	300.9	Posttraumatic stress disorder	mental disorders	120	5801	-0.259948	0.228002	0.771091	0.254239	1	1
chr13.23084699.A.G	rs1984162	G	Severity	CAV	G	-	766	Neuralgia, neuritis, and radiculitis NOS	symptoms	223	7542	-0.145184	0.127343	0.864864	0.254246	1	1
chr4.188627868.CTCT.C	rs1734523522	C	Severity	CAV	C	LINC01060	038	Septicemia	infectious diseases	112	8270	-0.224547	0.196954	0.798878	0.254247	1	1
chr22.49281538.G.A	rs62220604	G	Severity	CAV	A	-	351	Other peripheral nerve disorders	neurological	354	8275	-0.238151	0.20889	0.788084	0.254254	1	1
chr18.69541156.T.C	rs12958013	T	Severity	CAV	C	DOK6	528	Diseases of the oral soft tissues, excluding lesions specific for gingiva and tongue	digestive	101	8954	-0.819727	0.719019	0.440552	0.25426	1	1
chr15.90879313.T.C	rs8039305	C	Risk factor	CAV-FE	T	FURIN	573.7	Abnormal results of function study of liver	digestive	142	7606	-0.195375	0.171376	0.822526	0.254271	1	1
chr16.57636629.G.A	rs7499679	A	Severity	CAV	A	ADGRG1	289	Other diseases of blood and blood-forming organs	hematopoietic	289	8011	-0.100541	0.0881907	0.904348	0.254271	1	1
chr6.31575254.G.A	rs1800629	A	Risk factor*Conflicting; Severity*Conflicting; Protective*Conflicting	CAV-FE	A	TNF	613	Other nonmalignant breast conditions	genitourinary	183	9087	-0.200184	0.175599	0.81858	0.254283	1	1
chr12.112919388.G.A	rs10774671	A	Severity (A allele); Protective (G allele)	CAV-FE	A	OAS1	196	Radiotherapy	neoplasms	121	8151	0.14939	0.131045	1.16113	0.254291	1	1
chr14.55263686.C.T	rs10140801	T	Severity	CAV-FE	C	FBXO34-AS1	705	Disorders of sweat glands	dermatologic	108	7649	0.215752	0.189258	1.24079	0.254291	1	1
chr12.132489230.GC.G	rs56106917	G	Severity	CAV	G	FBRSL1	561	Symptoms involving digestive system	digestive	811	6877	-0.0687239	0.0602859	0.933584	0.2543	1	1
chr21.41508701.T.G	rs4283504	T	Possible functional consequences	FCP + IP	T	TMPRSS2	290.1	Dementias	mental disorders	136	8226	-0.421983	0.370173	0.655745	0.254302	1	1
chr17.63488670.G.A	rs4343	G	Severity; Risk factor	CAV	G	ACE	041	Bacterial infection NOS	infectious diseases	318	8501	0.107542	0.0943415	1.11354	0.254318	1	1
chr7.22728408.A.G	rs2069837	G	Severity	CAV-FE	G	IL6	599.3	Dysuria	genitourinary	395	6872	-0.134759	0.11822	0.873926	0.254328	1	1
chr4.166008836.A.T	rs17047200	TT genotype	Severity (TT genotype)*Conflicting; Risk factor (AA genotype)*Conflicting	CAV	T	TLL1	561	Symptoms involving digestive system	digestive	788	6652	-0.0691352	0.060651	0.9332	0.254333	1	1
chr13.112889041.C.T	rs9577175	T	Severity	CAV	T	ATP11A	704.1	Alopecia	dermatologic	203	8261	-0.182125	0.159778	0.833497	0.254345	1	1
chr4.111691870.C.T	rs112641600	C	Severity	CAV	T	-	415.11	Pulmonary embolism and infarction, acute	circulatory system	254	8936	-0.261006	0.228983	0.770276	0.254349	1	1
chr6.41534945.A.C	rs1886814	C	Severity	CAV-FE	C	FOXP4-AS1	274.11	Gouty arthropathy	endocrine/metabolic	123	9136	-0.319955	0.280702	0.726182	0.254353	1	1
chr16.16924042.C.A	rs1453512	A	Severity	CAV	C	-	593	Hematuria	genitourinary	289	7486	-0.116684	0.10237	0.889866	0.254358	1	1
chr17.8109899.C.T	rs151256885	T	Severity	CAV	T	ALOXE3	250.4	Abnormal glucose	endocrine/metabolic	687	5834	-0.154923	0.135919	0.856481	0.254362	1	1
chr6.158608455.C.T	rs117665206	T	Severity	CAV	T	TMEM181	244.4	Hypothyroidism NOS	endocrine/metabolic	439	7930	0.735627	0.645398	2.08679	0.254368	1	1
chrX.15599938.A.G	rs2106809	G	Severity	CAV	G	ACE2	731	Osteitis deformans and osteopathies associated with other disorders classified elsewhere	musculoskeletal	175	7695	-0.22962	0.201458	0.794835	0.254373	1	1
chr6.160716758.G.A	rs4252187	A	Potential functional effect on protein	FCP + IP	A	PLG	785	Abdominal pain	symptoms	1579	6259	-1.1921	1.04589	0.303584	0.254375	1	1
chr12.132489230.GC.G	rs56106917	G	Severity	CAV	G	FBRSL1	386	Vertiginous syndromes and other disorders of vestibular system	sense organs	124	7999	0.157389	0.138087	1.17045	0.254379	1	1
chr10.36988942.A.G	rs2091431	G	Severity	CAV	A	-	428	Congestive heart failure; nonhypertensive	circulatory system	683	7956	-0.0834671	0.073232	0.919921	0.254385	1	1
chr10.51197961.C.A	rs7897633	A	Severity in European-Americans	CAV	C	PRKG1	252	Disorders of parathyroid gland	endocrine/metabolic	218	8536	-0.16923	0.148479	0.844315	0.254388	1	1
chr5.132485305.G.A	rs17622656	A	Risk factor	FCP + IP	A	IRF1	290	Delirium dementia and amnestic and other cognitive disorders	mental disorders	150	8448	-0.307025	0.269379	0.735633	0.254391	1	1
chr10.28606315.C.T	rs12773860	T	Severity	CAV	T	WAC	071	Human immunodeficiency virus [HIV] disease	infectious diseases	1025	6134	-0.216289	0.189772	0.805503	0.254398	1	1
chr3.146517122.G.A	rs343320	A	Severity	CAV-FE	A	PLSCR1	272.11	Hypercholesterolemia	endocrine/metabolic	1208	5593	-0.24687	0.216604	0.781242	0.254399	1	1
chr13.22495675.AG.A	rs10714879	A	Severity	CAV	A	-	687.1	Rash and other nonspecific skin eruption	dermatologic	717	6669	0.0849466	0.0745325	1.08866	0.254401	1	1
chr17.34252769.A.G	rs1024611	G	Risk factor	CAV	G	CCL2	079.9	Viremia, NOS	infectious diseases	138	6154	0.166809	0.146359	1.18153	0.254403	1	1
chr11.114726432.A.T	rs1712779	T	Severity	CAV-FE	T	-	701	Other hypertrophic and atrophic conditions of skin	dermatologic	241	8597	0.133274	0.11694	1.14256	0.254418	1	1
chr6.52200448.A.G	rs13192246	G	Severity	CAV	G	-	371	Inflammation of the eye	sense organs	209	7926	0.143013	0.125487	1.15374	0.254426	1	1
chr11.26675470.T.G	rs10835056	G	Severity	CAV	T	SLC5A12	433.31	Transient cerebral ischemia	circulatory system	192	8508	0.119856	0.10517	1.12733	0.254439	1	1
chr13.41746691.T.A	rs10507497	A	Severity	CAV-FE	A	VWA8	278.1	Obesity	endocrine/metabolic	2419	5483	0.0478796	0.0420142	1.04904	0.254451	1	1
chr10.52771466.C.T	rs1800451	T	Potential functional effect on protein	FCP + IP	T	MBL2	772.2	Spasm of muscle	symptoms	200	8527	0.136125	0.119455	1.14582	0.254474	1	1
chr1.173115604.T.G	rs17300100	G	Severity	CAV	G	-	317	Alcohol-related disorders	mental disorders	295	7092	-0.484336	0.42503	0.616106	0.254481	1	1
chr9.30504351.C.T	rs17775810	TT genotype	Protective	CAV	T	LINC01242	577	Diseases of pancreas	digestive	126	9357	0.346038	0.303669	1.41346	0.254485	1	1
chr17.42362183.A.G	rs744166	G	Risk factor; Severity	CAV	A	STAT3	227	Benign neoplasm of other endocrine glands and related structures	neoplasms	118	9383	0.160416	0.140778	1.174	0.254495	1	1
chr6.160731787.C.T	rs4252128	T	Potential functional effect on protein	FCP + IP	T	PLG	295	Schizophrenia and other psychotic disorders	mental disorders	273	5853	0.345154	0.3029	1.41221	0.254496	1	1
chr7.22728630.G.T	rs2066992	T	Protective	CAV-FE	T	IL6	288	Diseases of white blood cells	hematopoietic	106	8191	-0.331114	0.290601	0.718123	0.254531	1	1
chr9.131672331.T.G	rs12551879	G	Severity	CAV	G	RAPGEF1	110	Dermatophytosis / Dermatomycosis	infectious diseases	946	7109	-0.115857	0.101684	0.890603	0.254544	1	1
chr1.155175305.G.A	rs7528026	A	Severity	CAV	A	TRIM46	770	Myalgia and myositis unspecified	symptoms	139	9417	0.686965	0.602934	1.98767	0.254549	1	1
chr15.34253720.A.G	rs2705343	G	Severity	CAV-FE	G	SLC12A6	275.6	Hypercalcemia	endocrine/metabolic	237	8858	-0.170647	0.149773	0.843119	0.254551	1	1
chr2.191909428.G.A	rs147509469	A	Risk factor for females	CAV	A	CAVIN2-AS1	729	Other disorders of soft tissues	musculoskeletal	424	6811	-0.687161	0.603122	0.503002	0.254561	1	1
chrX.15561454.T.C	rs142017934	C	Severity	CAV	C	ACE2	318	Tobacco use disorder	mental disorders	1418	7148	-0.268207	0.235408	0.764749	0.254565	1	1
chr16.85959043.C.T	rs12444486	C	Severity in African-Americans	CAV	C	-	681	Superficial cellulitis and abscess	dermatologic	445	7485	-0.0804542	0.0706155	0.922697	0.254567	1	1
chr2.162267541.C.T	rs1990760	T	Risk factor; Severity	CAV	T	IFIH1	038	Septicemia	infectious diseases	114	8476	-0.228464	0.200525	0.795755	0.254567	1	1
chr7.22548762.C.T	rs13227460	T	Severity	CAV	T	STEAP1B	729	Other disorders of soft tissues	musculoskeletal	417	6718	0.154426	0.135542	1.16699	0.25457	1	1
chr13.22495675.AG.A	rs10714879	A	Severity	CAV	A	-	724	Other and unspecified disorders of back	musculoskeletal	185	7845	0.155911	0.136848	1.16872	0.254575	1	1
chr19.31533051.C.A	rs8105499	C	Severity	CAV	A	LINC02841	300.4	Dysthymic disorder	mental disorders	167	5750	-0.171143	0.150221	0.842701	0.254589	1	1
chr17.45714244.T.C	rs113661667	C	Risk factor	CAV-FE	C	LINC02210-CRHR1	741.2	Stiffness of joint	musculoskeletal	396	8377	-0.226955	0.199214	0.796956	0.254597	1	1
chrX.12889539.C.G	rs3853839	G	Severity; Risk factor	CAV-FE	G	TLR7	569	Other disorders of intestine	digestive	196	8168	0.159524	0.140031	1.17295	0.254617	1	1
chr6.41534945.A.C	rs1886814	C	Severity	CAV-FE	C	FOXP4-AS1	090	Sexually transmitted infections (not HIV or hepatitis)	infectious diseases	266	9047	0.17758	0.155888	1.19432	0.254639	1	1
chr1.87162490.C.T	rs10873821	C	Severity	CAV	C	LINC01140	614.5	Inflammatory disease of cervix, vagina, and vulva	genitourinary	320	8593	0.0982253	0.0862278	1.10321	0.254646	1	1
chr6.18015216.C.T	rs140247774	T	Severity	CAV	T	-	477	Epistaxis or throat hemorrhage	respiratory	124	6297	-1.14953	1.00917	0.316786	0.254666	1	1
chr18.69541156.T.C	rs12958013	T	Severity	CAV	C	DOK6	687	Symptoms affecting skin	dermatologic	117	6772	-0.677121	0.594441	0.508078	0.254666	1	1
chr13.73984368.C.T	rs12871414	C	Severity	CAV	T	KLF12	379.2	Disorders of vitreous body	sense organs	285	7780	-0.161243	0.141555	0.851085	0.254667	1	1
chr7.128954129.T.C	rs10488631	TCTA haplotype	Severity in European-Americans	CAV	C	IRF5	338.1	Acute pain	neurological	286	6593	0.299413	0.262869	1.34907	0.254694	1	1
chr8.73355963.T.C	rs2010843	C	Severity	CAV	C	RDH10-AS1	411.3	Angina pectoris	circulatory system	252	8009	0.164444	0.144376	1.17874	0.254701	1	1
chr22.49281538.G.A	rs62220604	G	Severity	CAV	A	-	766	Neuralgia, neuritis, and radiculitis NOS	symptoms	221	7409	-0.317776	0.278995	0.727766	0.254701	1	1
chr15.60810211.C.T	rs341419	T	Severity	CAV-FE	T	RORA	153.3	Malignant neoplasm of rectum, rectosigmoid junction, and anus	neoplasms	207	7822	0.124757	0.109536	1.13287	0.25472	1	1
chr21.41464802.A.G	rs462574	A	Possible functional consequences	FCP + IP	A	TMPRSS2	512	Other symptoms of respiratory system	respiratory	2682	5127	0.0511035	0.0448694	1.05243	0.254728	1	1
chr6.31575254.G.A	rs1800629	A	Risk factor*Conflicting; Severity*Conflicting; Protective*Conflicting	CAV-FE	A	TNF	578	Gastrointestinal hemorrhage	digestive	489	8210	-0.119948	0.105316	0.886967	0.254732	1	1
chr22.19963748.G.A	rs4680	A	Risk factor	FCP	A	COMT	443	Peripheral vascular disease	circulatory system	784	8020	0.0672116	0.0590134	1.06952	0.254737	1	1
chr10.89010241.T.C	rs982764	T	Severity	CAV-FE	C	FAS	550	Abdominal hernia	digestive	480	8835	0.0839437	0.073708	1.08757	0.254758	1	1
chr1.12207235.C.T	rs3397	T	Severity	CAV-FE	T	TNFRSF1B	174.11	Malignant neoplasm of female breast	neoplasms	213	7354	-0.155965	0.136948	0.855589	0.254761	1	1
chr4.69615987.C.T	rs7688383	T	Loss of smell and taste	CAV	T	UGT2A1	374	Other disorders of eyelids	sense organs	110	7748	0.16236	0.142564	1.17628	0.254766	1	1
chr11.320772.A.G	rs12252	G	Severity; Risk factor	CAV	G	IFITM3	290.1	Dementias	mental disorders	120	7551	0.180804	0.158761	1.19818	0.254769	1	1
chr4.166008836.A.T	rs17047200	TT genotype	Severity (TT genotype)*Conflicting; Risk factor (AA genotype)*Conflicting	CAV	T	TLL1	250.7	Diabetic retinopathy	endocrine/metabolic	189	7507	-0.137784	0.120987	0.871287	0.254773	1	1
chr10.76490426.T.C	rs114026383	C	Risk factor for European population	CAV	C	LRMDA	110.1	Dermatophytosis	infectious diseases	879	7105	0.135399	0.118894	1.14499	0.254775	1	1
chr10.52771482.G.A	rs5030737	A	Potential functional effect on protein	FCP + IP	A	MBL2	296.1	Bipolar	mental disorders	203	5870	0.461141	0.404932	1.58588	0.254782	1	1
chr13.112889041.C.T	rs9577175	T	Severity	CAV	T	ATP11A	180	Cervical cancer and dysplasia	neoplasms	138	8169	-0.221031	0.194092	0.801692	0.254789	1	1
chr7.22548762.C.T	rs13227460	T	Severity	CAV	T	STEAP1B	216.1	Screening for malignant neoplasms of the skin	neoplasms	100	8816	0.295922	0.259862	1.34437	0.254801	1	1
chr4.67910402.G.A	rs4860265	G	Possible functional consequences	FCP + IP	G	TMPRSS11A	389.1	Sensorineural hearing loss	sense organs	280	8242	0.102686	0.0901749	1.10814	0.254812	1	1
chr5.124614711.G.T	rs4240376	G	Severity	CAV	T	-	512	Other symptoms of respiratory system	respiratory	2696	5194	0.057382	0.0503916	1.05906	0.254819	1	1
chr13.73984368.C.T	rs12871414	C	Severity	CAV	T	KLF12	071.1	HIV infection, symptomatic	infectious diseases	925	6053	-0.0902994	0.0792994	0.913658	0.254822	1	1
chr8.73355963.T.C	rs2010843	C	Severity	CAV	C	RDH10-AS1	136	Other infectious and parasitic diseases	infectious diseases	133	8876	0.211218	0.18549	1.23518	0.254828	1	1
chr11.14893332.A.G	rs10741657	G	Severity	CAV	A	CYP2R1	512.8	Cough	respiratory	1325	5203	0.0584201	0.0513063	1.06016	0.254848	1	1
chr16.89196249.G.A	rs117169628	A	Severity	CAV	A	SLC22A31	274	Gout and other crystal arthropathies	endocrine/metabolic	309	9170	0.29127	0.255805	1.33813	0.254852	1	1
chr4.111691870.C.T	rs112641600	C	Severity	CAV	T	-	292.4	Altered mental status	mental disorders	106	8365	-0.447383	0.392913	0.639299	0.254857	1	1
chr1.230710048.A.G	rs699	G	Severity	CAV	A	AGT	427.3	Other specified cardiac dysrhythmias	circulatory system	124	7069	-0.220211	0.193413	0.80235	0.254889	1	1
chr4.68840276.G.A	rs115162070	G	Severity	CAV	A	-	054	Herpes simplex	infectious diseases	341	6146	-0.52395	0.460193	0.592177	0.254893	1	1
chr4.186082920.C.T	rs3775291	T	Risk factor; Severity	CAV-FE	T	TLR3	371	Inflammation of the eye	sense organs	215	8073	-0.254103	0.223183	0.775612	0.254895	1	1
chr19.31533051.C.A	rs8105499	C	Severity	CAV	A	LINC02841	250.41	Impaired fasting glucose	endocrine/metabolic	167	5874	0.152967	0.134357	1.16529	0.254907	1	1
chr11.34482745.G.A	rs61882275	G	Severity	CAV	A	ELF5	433	Cerebrovascular disease	circulatory system	673	8597	-0.0826975	0.0726402	0.92063	0.254931	1	1
chr1.109740350.G.T	rs1332018	T	Risk factor; Severity	CAV	G	GSTM3	079.9	Viremia, NOS	infectious diseases	139	6175	-0.19334	0.169829	0.824201	0.254935	1	1
chrX.15602217.T.C	rs190509934	C	Protective	CAV	C	ACE2	426.7	Abnormal electrocardiogram [ECG] [EKG]	circulatory system	230	7063	0.592587	0.520546	1.80866	0.254955	1	1
chr6.30887474.G.A	rs4618569	AG genotype	Severity	CAV	A	DDR1	351	Other peripheral nerve disorders	neurological	358	8442	-0.101692	0.0893299	0.903308	0.254961	1	1
chr11.34482745.G.A	rs61882275	G	Severity	CAV	A	ELF5	362.9	Retinal edema	sense organs	119	7749	0.175934	0.154548	1.19236	0.254963	1	1
chr8.124324323.T.C	rs72711165	C	Severity	CAV-FE	C	TMEM65	558	Noninfectious gastroenteritis	digestive	158	6903	-0.439749	0.386297	0.644198	0.254966	1	1
chr2.36677870.C.A	rs6714112	C	Severity	CAV	A	-	079.9	Viremia, NOS	infectious diseases	139	6071	-0.215926	0.189681	0.805795	0.254968	1	1
chr9.81442264.TCAG.T	rs1826292621	T	Severity	CAV	T	-	282.5	Sickle cell anemia	hematopoietic	102	6158	0.194105	0.170515	1.21422	0.254977	1	1
chr18.69541156.T.C	rs12958013	T	Severity	CAV	C	DOK6	365.1	Open-angle glaucoma	sense organs	102	7813	-0.61969	0.544412	0.538111	0.255006	1	1
chr5.123497022.T.C	rs62377777	T	Severity	CAV	C	-	270	Disorders of protein plasma/amino-acid transport and metabolism	endocrine/metabolic	132	8622	-0.168853	0.148342	0.844633	0.255007	1	1
chr22.41925447.G.A	rs61756766	A	Severity	CAV	A	TNFRSF13C	362.9	Retinal edema	sense organs	119	7796	1.19181	1.04705	3.29302	0.255014	1	1
chr9.21131628.G.C	rs12236000	G	Severity	CAV	C	-	241.1	Nontoxic uninodular goiter	endocrine/metabolic	383	7855	0.139732	0.12276	1.14997	0.255018	1	1
chr17.9267091.C.T	rs34761447	C	Severity	CAV	T	STX8	585.34	Chronic Kidney Disease, Stage IV	genitourinary	350	7161	-0.397952	0.349621	0.671695	0.255022	1	1
chrX.15566297.A.G	rs4646179	G	Severity	CAV	G	ACE2	428.4	Heart failure with preserved EF [Diastolic heart failure]	circulatory system	244	8082	-0.254985	0.224018	0.774928	0.255022	1	1
chr18.6461231.C.G	rs11659676	G	Severity	CAV-FE	C	RPL6P27	136	Other infectious and parasitic diseases	infectious diseases	123	8157	-0.147904	0.129945	0.862514	0.255036	1	1
chr11.1219991.G.T	rs35705950	T	Protective	CAV	T	MUC5B	296	Mood disorders	mental disorders	1587	5848	-0.199124	0.174946	0.819448	0.255036	1	1
chr1.206773552.T.C	rs1800896	C	Severity	FCP	C	IL10	366	Cataract	sense organs	859	8120	0.0656137	0.0576472	1.06781	0.255039	1	1
chr7.128954129.T.C	rs10488631	TCTA haplotype	Severity in European-Americans	CAV	C	IRF5	365	Glaucoma	sense organs	837	7904	-0.227011	0.199449	0.796912	0.25504	1	1
chr21.41473456.A.G	rs17854725	G	Severity	CAV	G	TMPRSS2	695.7	Prurigo and Lichen	dermatologic	124	7739	-0.15571	0.136806	0.855807	0.255043	1	1
chr2.162267541.C.T	rs1990760	T	Risk factor; Severity	CAV	T	IFIH1	433.31	Transient cerebral ischemia	circulatory system	193	8622	0.160924	0.141388	1.1746	0.255048	1	1
chr13.73984368.C.T	rs12871414	C	Severity	CAV	T	KLF12	745	Pain in joint	musculoskeletal	2605	5123	-0.0622483	0.0546917	0.93965	0.25505	1	1
chr5.131995059.C.T	rs56162149	T	Severity	CAV-FE	C	ACSL6	596	Other disorders of bladder	genitourinary	179	8704	-0.147771	0.129832	0.862629	0.255051	1	1
chr11.320836.C.T	rs34481144	T	Severity	CAV	T	IFITM3	053	Herpes zoster	infectious diseases	209	6045	0.182172	0.160058	1.19982	0.255054	1	1
chr19.50379362.T.C	rs1405655	C	Severity	CAV-FE	T	NR1H2	250.24	Type 2 diabetes with neurological manifestations	endocrine/metabolic	466	5986	-0.0799151	0.0702168	0.923195	0.255071	1	1
chr2.113129630.T.C	rs419598	C	Risk factor	CAV	C	IL1RN	704.1	Alopecia	dermatologic	202	8290	0.23179	0.203667	1.26085	0.255087	1	1
chr21.41508701.T.G	rs4283504	T	Possible functional consequences	FCP + IP	T	TMPRSS2	071	Human immunodeficiency virus [HIV] disease	infectious diseases	1009	5978	0.135511	0.119074	1.14512	0.255103	1	1
chr5.142872984.C.T	rs10039856	C	Severity	CAV	T	ARHGAP26	585.32	End stage renal disease	genitourinary	500	7099	0.0781146	0.0686417	1.08125	0.255118	1	1
chr2.195499753.A.C	rs73060484	C	Severity	CAV	C	-	591	Urinary tract infection	genitourinary	580	7532	0.116421	0.102304	1.12347	0.255122	1	1
chrX.15600835.T.C	rs4646116	C	Risk factor	FCP + IP	C	ACE2	295.1	Schizophrenia	mental disorders	215	5869	1.27113	1.11699	3.56488	0.255123	1	1
chrX.15564142.G.A	rs147311723	A	Severity	CAV	A	ACE2	611	Abnormal findings on mammogram or breast exam	genitourinary	567	7959	0.292172	0.256744	1.33933	0.255125	1	1
chr13.112889041.C.T	rs9577175	T	Severity	CAV	T	ATP11A	300.1	Anxiety disorder	mental disorders	835	5799	0.0860503	0.0756183	1.08986	0.255139	1	1
chr8.73355963.T.C	rs2010843	C	Severity	CAV	C	RDH10-AS1	743.11	Osteoporosis NOS	musculoskeletal	394	8551	0.136426	0.119891	1.14617	0.255157	1	1
chr11.784340.C.G	rs7104929	G	Severity	CAV-FE	G	-	790.6	Other abnormal blood chemistry	symptoms	791	7693	0.0860375	0.0756112	1.08985	0.255165	1	1
chr21.41465040.G.A	rs17001042	A	Possible functional consequences	FCP + IP	A	TMPRSS2	949	Allergies, other	injuries & poisonings	267	7537	0.159619	0.140276	1.17306	0.255165	1	1
chr20.50152518.G.A	rs6020298	A	Severity	CAV	G	PEDS1-UBE2V1	580	Nephritis; nephrosis; renal sclerosis	genitourinary	224	6975	-0.144358	0.126865	0.865578	0.255169	1	1
chrX.15600835.T.C	rs4646116	C	Risk factor	FCP + IP	C	ACE2	289.3	Personal history of diseases of blood and blood-forming organs	hematopoietic	219	8210	1.22469	1.07628	3.4031	0.255169	1	1
chr10.52771475.C.T	rs1800450	T	Severity	CAV	T	MBL2	760	Back pain	symptoms	2001	6382	-0.126924	0.111546	0.880801	0.255179	1	1
chr4.68840276.G.A	rs115162070	G	Severity	CAV	A	-	772.2	Spasm of muscle	symptoms	203	8636	0.424791	0.373332	1.52927	0.255188	1	1
chr9.21131628.G.C	rs12236000	G	Severity	CAV	C	-	287.3	Thrombocytopenia	hematopoietic	186	8675	-0.227809	0.200221	0.796277	0.25521	1	1
chr3.61768231.T.A	rs672699	A	Severity	CAV	T	PTPRG	401.2	Hypertensive heart and/or renal disease	circulatory system	162	4117	0.139237	0.122378	1.1494	0.25522	1	1
chr13.33129529.C.G	rs34425674	G	Risk factor	CAV	G	STARD13	495.2	Asthma with exacerbation	respiratory	394	6963	-0.823023	0.723375	0.439102	0.255223	1	1
chr12.132489230.GC.G	rs56106917	G	Severity	CAV	G	FBRSL1	250.1	Type 1 diabetes	endocrine/metabolic	127	5949	0.157455	0.138393	1.17053	0.255231	1	1
chr1.12192898.T.G	rs1061622	T	Severity	CAV-FE	G	TNFRSF1B	599.5	Frequency of urination and polyuria	genitourinary	622	6861	-0.0861328	0.0757057	0.917472	0.255232	1	1
chr4.24511798.A.G	rs73246461	G	Severity	CAV	G	-	327.3	Sleep apnea	neurological	819	7212	-0.115404	0.101436	0.891006	0.255244	1	1
chr5.1211624.A.G	rs76067074	G	Severity	CAV-FE	G	SLC6A19	362.4	Retinal vascular changes and abnomalities	sense organs	131	7741	-1.14983	1.01067	0.31669	0.255248	1	1
chr4.69615987.C.T	rs7688383	T	Loss of smell and taste	CAV	T	UGT2A1	627.1	Postmenopausal bleeding	genitourinary	194	7098	0.127412	0.111996	1.13589	0.255267	1	1
chr8.124324323.T.C	rs72711165	C	Severity	CAV-FE	C	TMEM65	475.9	Postnasal drip	respiratory	221	6306	-0.373011	0.327882	0.688658	0.255271	1	1
chr1.206773552.T.C	rs1800896	C	Severity	FCP	C	IL10	687.1	Rash and other nonspecific skin eruption	dermatologic	726	6834	0.0673187	0.0591745	1.06964	0.255275	1	1
chr19.50259161.A.G	rs1651553	G	Severity	CAV	A	MYH14	090	Sexually transmitted infections (not HIV or hepatitis)	infectious diseases	258	8767	0.110913	0.0975012	1.1173	0.255305	1	1
chr17.63488670.G.A	rs4343	G	Severity; Risk factor	CAV	G	ACE	350	Abnormal movement	neurological	1084	7855	0.0637822	0.0560704	1.06586	0.255314	1	1
chr7.128938247.T.G	rs10488631	TCTA haplotype	Severity in European-Americans	CAV	T	IRF5	411.2	Myocardial infarction	circulatory system	150	7979	0.136522	0.120016	1.14628	0.255315	1	1
chr6.6924962.A.C	rs6933436	C	Severity	CAV	C	-	588.2	Secondary hyperparathyroidism (of renal origin)	genitourinary	158	6825	0.148455	0.130509	1.16004	0.255325	1	1
chr12.6845711.C.T	rs5443	T	protective	CAV	C	CDCA3	271	Disorders of carbohydrate transport and metabolism	endocrine/metabolic	1408	7684	-0.0568328	0.0499639	0.944752	0.255339	1	1
chr10.52771482.G.A	rs5030737	A	Potential functional effect on protein	FCP + IP	A	MBL2	695	Erythematous conditions	dermatologic	410	7882	-0.525552	0.462069	0.591229	0.255376	1	1
chr19.31533051.C.A	rs8105499	C	Severity	CAV	A	LINC02841	473.4	Voice disturbance	respiratory	206	6196	0.141978	0.124828	1.15255	0.255376	1	1
chr4.25613313.G.A	-	HLA-A*02:02	Protective	IP	A	HLA-A	327.32	Obstructive sleep apnea	neurological	753	7377	-0.0827992	0.0727979	0.920536	0.255378	1	1
chr5.132485305.G.A	rs17622656	A	Risk factor	FCP + IP	A	IRF1	433.1	Occlusion and stenosis of precerebral arteries	circulatory system	141	8612	-0.286894	0.252242	0.750591	0.25538	1	1
chrX.15599938.A.G	rs2106809	G	Severity	CAV	G	ACE2	070.2	Viral hepatitis B	infectious diseases	199	6176	0.208537	0.183351	1.23187	0.255386	1	1
chr9.33426577.A.G	rs10813976	G	Severity	CAV	G	-	947	Urticaria	dermatologic	118	7513	0.217589	0.191315	1.24308	0.255398	1	1
chr9.3320390.C.A	rs72699049	A	Severity	CAV	A	RFX3	285	Other anemias	hematopoietic	1802	6188	-0.290216	0.255187	0.748102	0.255427	1	1
chr4.107694523.TG.T	rs70947091	T	Severity	CAV-FE	T	PAPSS1	704.1	Alopecia	dermatologic	203	8259	0.169705	0.149222	1.18496	0.255428	1	1
chr19.24134099.G.A	rs10407383	A	Severity	CAV-FE	A	ZNF254	362.4	Retinal vascular changes and abnomalities	sense organs	130	7753	0.143582	0.126252	1.1544	0.255429	1	1
chr9.131672331.T.G	rs12551879	G	Severity	CAV	G	RAPGEF1	252	Disorders of parathyroid gland	endocrine/metabolic	218	8518	-0.237373	0.208724	0.788697	0.255431	1	1
chr10.130802064.T.G	rs12253652	G	Severity	CAV	G	-	496	Chronic airway obstruction	respiratory	601	6646	0.0853947	0.0750889	1.08915	0.255435	1	1
chr1.156125675.T.C	rs581342	C	Severity	CAV	T	LMNA	592	Cystitis and urethritis	genitourinary	141	7519	-0.146145	0.128509	0.864032	0.255441	1	1
chr19.50379362.T.C	rs1405655	C	Severity	CAV-FE	T	NR1H2	215	Other benign neoplasm of connective and other soft tissue	neoplasms	195	8975	0.116631	0.102559	1.12371	0.255451	1	1
chr1.161544752.A.C	rs396991	C	Severity	CAV-FE	C	FCGR3A	300.9	Posttraumatic stress disorder	mental disorders	107	5322	-0.175119	0.153992	0.839357	0.255454	1	1
chr4.25613313.G.A	-	HLA-A*02:02	Protective	IP	A	HLA-A	792	Abnormal Papanicolaou smear of cervix and cervical HPV	genitourinary	154	8246	-0.185208	0.162864	0.830932	0.255457	1	1
chr6.31575324.G.A	rs361525	G	Severity	CAV-FE	A	TNF	580	Nephritis; nephrosis; renal sclerosis	genitourinary	230	7234	0.249441	0.219348	1.28331	0.255457	1	1
chr11.2872637.A.G	rs10766439	A	Severity	CAV	A	-	704.1	Alopecia	dermatologic	204	8046	0.130708	0.11494	1.13963	0.25546	1	1
chrX.15596127.G.T	rs146598386	T	Severity	CAV	T	ACE2	284	Aplastic anemia	hematopoietic	103	6208	1.19313	1.04921	3.2974	0.255465	1	1
chr21.41465040.G.A	rs17001042	A	Possible functional consequences	FCP + IP	A	TMPRSS2	433	Cerebrovascular disease	circulatory system	672	8624	-0.114639	0.100811	0.891688	0.255468	1	1
chr22.19963748.G.A	rs4680	A	Risk factor	FCP	A	COMT	252.1	Hyperparathyroidism	endocrine/metabolic	199	8534	0.123451	0.10856	1.13139	0.255469	1	1
chr6.52236941.T.C	rs763780	C	Protective	FCP	C	IL17F	300.12	Agorophobia, social phobia, and panic disorder	mental disorders	132	5869	-0.290889	0.255802	0.747599	0.25547	1	1
chr17.49863303.C.T	rs77534576	T	Severity	CAV	T	-	365	Glaucoma	sense organs	836	7899	-0.487034	0.428289	0.614446	0.255471	1	1
chr2.112913801.G.T	rs3811046	T	Risk factor	CAV	T	IL37	496	Chronic airway obstruction	respiratory	625	6960	-0.084772	0.074549	0.918722	0.255483	1	1
chr5.131995059.C.T	rs56162149	T	Severity	CAV-FE	C	ACSL6	285.21	Anemia in chronic kidney disease	hematopoietic	187	5882	-0.146928	0.129211	0.863356	0.255488	1	1
chr6.18015216.C.T	rs140247774	T	Severity	CAV	T	-	380.4	Impacted cerumen	sense organs	262	8636	-0.666019	0.585722	0.51375	0.2555	1	1
chr1.156125675.T.C	rs581342	C	Severity	CAV	T	LMNA	728.7	Fasciitis	musculoskeletal	197	6709	0.12143	0.106792	1.12911	0.255508	1	1
chr19.24134099.G.A	rs10407383	A	Severity	CAV-FE	A	ZNF254	287.3	Thrombocytopenia	hematopoietic	186	8715	-0.121296	0.106675	0.885772	0.255513	1	1
chr9.3320390.C.A	rs72699049	A	Severity	CAV	A	RFX3	514.2	Solitary pulmonary nodule	respiratory	309	8793	-0.821665	0.722634	0.439699	0.255521	1	1
chrX.15599938.A.G	rs2106809	G	Severity	CAV	G	ACE2	592	Cystitis and urethritis	genitourinary	144	7661	-0.252804	0.222336	0.77662	0.255522	1	1
chr10.52771475.C.T	rs1800450	T	Severity	CAV	T	MBL2	473.4	Voice disturbance	respiratory	211	6318	-0.394569	0.347025	0.673971	0.255536	1	1
chr15.33615902.C.T	rs12593288	C	Severity	CAV	T	RYR3	110.12	Althete's foot	infectious diseases	284	7014	0.230663	0.20288	1.25943	0.255562	1	1
chr17.34252769.A.G	rs1024611	G	Risk factor	CAV	G	CCL2	707	Chronic ulcer of skin	dermatologic	325	9029	-0.119317	0.104947	0.887527	0.255569	1	1
chr17.63488670.G.A	rs4343	G	Severity; Risk factor	CAV	G	ACE	695.4	Lupus (localized and systemic)	dermatologic	170	7829	0.143568	0.126279	1.15439	0.255574	1	1
chr21.41508701.T.G	rs4283504	T	Possible functional consequences	FCP + IP	T	TMPRSS2	371.3	Inflammation of eyelids	sense organs	106	7839	-0.477656	0.420147	0.620235	0.255589	1	1
chr17.27660155.T.C	rs117217714	C	Severity	CAV	C	NOS2P1	293.1	Swelling, mass, or lump in head and neck [Space-occupying lesion, intracranial NOS]	mental disorders	123	9154	1.17398	1.03269	3.23485	0.255612	1	1
chr3.101705614.T.C	rs11919389	C	Risk factor	CAV	C	PDCL3P4	271	Disorders of carbohydrate transport and metabolism	endocrine/metabolic	1400	7640	-0.0539905	0.0474931	0.947441	0.255619	1	1
chr17.16948873.A.G	rs34557412	G	Severity	CAV	G	TNFRSF13B	599.5	Frequency of urination and polyuria	genitourinary	624	6873	0.897445	0.789486	2.45333	0.255645	1	1
chr1.230710048.A.G	rs699	G	Severity	CAV	A	AGT	300.12	Agorophobia, social phobia, and panic disorder	mental disorders	132	5870	-0.215098	0.189227	0.806462	0.255657	1	1
chr13.102695866.A.G	rs599976	G	Severity	CAV-FE	G	METTL21C	585.3	Chronic renal failure [CKD]	genitourinary	984	7211	-0.0832665	0.0732525	0.920106	0.255661	1	1
chr21.41473715.C.A	rs2298661	A	Protective	CAV-FE	A	TMPRSS2	550.5	Ventral hernia	digestive	191	8742	-0.147058	0.129372	0.863244	0.255662	1	1
chr5.142872984.C.T	rs10039856	C	Severity	CAV	T	ARHGAP26	371	Inflammation of the eye	sense organs	212	7929	0.116459	0.102455	1.12351	0.255668	1	1
chr17.31410594.G.A	rs178840	G	Severity	CAV	G	RAB11FIP4	296.2	Depression	mental disorders	1301	5165	-0.0571659	0.0502931	0.944437	0.255683	1	1
chrX.12889539.C.G	rs3853839	G	Severity; Risk factor	CAV-FE	G	TLR7	592	Cystitis and urethritis	genitourinary	137	7245	-0.217596	0.191438	0.804451	0.255691	1	1
chr3.146517122.G.A	rs343320	A	Severity	CAV-FE	A	PLSCR1	300.12	Agorophobia, social phobia, and panic disorder	mental disorders	132	5828	0.489661	0.430807	1.63176	0.255699	1	1
chr4.107694523.TG.T	rs70947091	T	Severity	CAV-FE	T	PAPSS1	443.7	Peripheral angiopathy in diseases classified elsewhere	circulatory system	281	7934	-0.16554	0.145656	0.847436	0.255743	1	1
chr13.41746691.T.A	rs10507497	A	Severity	CAV-FE	A	VWA8	250.23	Type 2 diabetes with ophthalmic manifestations	endocrine/metabolic	214	5953	-0.140631	0.123747	0.86881	0.255774	1	1
chr10.8988345.A.T	rs71481792	A	Severity	CAV	T	-	504	Other alveolar and parietoalveolar pneumonopathy	respiratory	102	8748	0.206579	0.181784	1.22947	0.25579	1	1
chr1.161517662.T.C	rs72717040	C	Risk factor	FCP + IP	C	FCGR2A	250.7	Diabetic retinopathy	endocrine/metabolic	195	7720	0.406911	0.358073	1.50217	0.255793	1	1
chrX.15564667.C.T	rs2074192	T	Severity (T allele); Severity for males > 50 y.o (T allele); Protective (C allele); Protective (CT genotype)	CAV	T	ACE2	724.1	Disorders of sacrum	musculoskeletal	100	7971	0.180555	0.158884	1.19788	0.255793	1	1
chr20.50172836.A.G	rs6122883	G	Severity	CAV-FE	G	LINC01273	512.7	Shortness of breath	respiratory	1812	5126	-0.0661484	0.0582101	0.935992	0.2558	1	1
chr21.41465040.G.A	rs17001042	A	Possible functional consequences	FCP + IP	A	TMPRSS2	596	Other disorders of bladder	genitourinary	186	9187	0.185985	0.163674	1.2044	0.255826	1	1
chr17.9267091.C.T	rs34761447	C	Severity	CAV	T	STX8	687	Symptoms affecting skin	dermatologic	122	6774	-0.81479	0.717058	0.442732	0.255833	1	1
chr4.67910402.G.A	rs4860265	G	Possible functional consequences	FCP + IP	G	TMPRSS11A	275	Disorders of mineral metabolism	endocrine/metabolic	368	8624	0.0891983	0.0784998	1.0933	0.255836	1	1
chr16.78590128.A.G	rs72803978	A	Severity	CAV	G	WWOX	433	Cerebrovascular disease	circulatory system	674	8627	-0.368091	0.323943	0.692054	0.255838	1	1
chr1.155197995.A.G	rs41264915	A	Severity	CAV-FE	G	THBS3	496.2	Chronic bronchitis	respiratory	262	6932	0.118973	0.104704	1.12634	0.255843	1	1
chr8.73355963.T.C	rs2010843	C	Severity	CAV	C	RDH10-AS1	562.1	Diverticulosis	digestive	139	6836	-0.239853	0.211095	0.786743	0.255859	1	1
chr16.16924042.C.A	rs1453512	A	Severity	CAV	C	-	318	Tobacco use disorder	mental disorders	1389	7004	0.05474	0.0481781	1.05627	0.255873	1	1
chr8.73355963.T.C	rs2010843	C	Severity	CAV	C	RDH10-AS1	743.1	Osteoporosis	musculoskeletal	400	8551	0.135239	0.119028	1.14481	0.255876	1	1
chr7.22728408.A.G	rs2069837	G	Severity	CAV-FE	G	IL6	558	Noninfectious gastroenteritis	digestive	158	6912	-0.214349	0.188656	0.807067	0.255878	1	1
chr4.153687301.A.G	rs1898830	G	Severity; Risk factor	CAV	G	TLR2	700	Corns and callosities	dermatologic	196	8562	-0.188881	0.166241	0.827885	0.255878	1	1
chr6.31153649.G.A	rs143334143	A	Severity; Risk factor	CAV-FE	A	CCHCR1	276.14	Hypopotassemia	endocrine/metabolic	369	8023	0.186795	0.164407	1.20538	0.255884	1	1
chr21.41494374.C.T	rs114363287	T	Risk factor	CAV	T	TMPRSS2	274.1	Gout	endocrine/metabolic	292	9168	-1.14719	1.00972	0.317527	0.255894	1	1
chr9.117713024.A.G	rs4986790	G	Severity	CAV	G	TLR4	610	Benign mammary dysplasias	genitourinary	130	7954	0.24367	0.214471	1.27592	0.255895	1	1
chr9.133251249.A.G	rs7849280	G	Protective	CAV	G	ABO	250.3	Insulin pump user	endocrine/metabolic	660	5954	-0.0792325	0.0697411	0.923825	0.255917	1	1
chr7.22548762.C.T	rs13227460	T	Severity	CAV	T	STEAP1B	735	Acquired foot deformities	musculoskeletal	341	8400	-0.187043	0.164637	0.829408	0.25592	1	1
chr1.244873270.T.C	rs12130553	C	Severity	CAV	T	-	041	Bacterial infection NOS	infectious diseases	261	6696	0.142541	0.125468	1.1532	0.255925	1	1
chr5.1211624.A.G	rs76067074	G	Severity	CAV-FE	G	SLC6A19	287.3	Thrombocytopenia	hematopoietic	187	8701	0.450842	0.396871	1.56963	0.25596	1	1
chr9.4329170.T.C	rs3895472	C	Severity	CAV	T	GLIS3	180.3	Cervical intraepithelial neoplasia [CIN] [Cervical dysplasia]	neoplasms	121	8159	0.187966	0.165468	1.20679	0.255969	1	1
chr17.49863303.C.T	rs77534576	T	Severity	CAV	T	-	573.9	Abnormal serum enzyme levels	digestive	286	8113	-1.13521	0.999345	0.321355	0.255977	1	1
chr11.320772.A.G	rs12252	G	Severity; Risk factor	CAV	G	IFITM3	809	Fracture of unspecified bones	injuries & poisonings	121	7596	0.168788	0.148591	1.18387	0.255989	1	1
chr16.3500977.C.G	rs2301762	G	Severity	CAV	G	CLUAP1	840	Sprains and strains	injuries & poisonings	115	8742	0.583812	0.513982	1.79286	0.256014	1	1
chr21.41470664.C.T	rs61735794	T	Risk factor	CAV	T	TMPRSS2	619	Noninflammatory female genital disorders	genitourinary	619	8175	0.491582	0.43279	1.6349	0.256022	1	1
chr11.126292948.C.T	rs8177374	T	Protective	CAV	T	TIRAP	464	Acute sinusitis	respiratory	128	6637	-0.587838	0.517573	0.555527	0.256057	1	1
chr4.67963885.A.G	rs17088850	G	Possible functional consequences	FCP + IP	G	TMPRSS11A	558	Noninfectious gastroenteritis	digestive	157	6801	0.165692	0.145893	1.18021	0.256076	1	1
chr9.117713024.A.G	rs4986790	G	Severity	CAV	G	TLR4	600	Hyperplasia of prostate	genitourinary	456	8670	-0.172949	0.152284	0.841181	0.256082	1	1
chr2.60480453.A.G	rs1123573	A	Severity	CAV-FE	G	BCL11A	429	Ill-defined descriptions and complications of heart disease	circulatory system	279	8102	0.101495	0.0893704	1.10682	0.256094	1	1
chr3.141689849.A.G	rs6440031	G	Severity	CAV	A	LINC02618	008	Intestinal infection	infectious diseases	131	8291	0.355563	0.313088	1.42698	0.256097	1	1
chr14.80203237.T.C	rs225014	C	Severity	CAV	C	DIO2	185	Cancer of prostate	neoplasms	194	8263	0.133228	0.117314	1.14251	0.256101	1	1
chr9.131672331.T.G	rs12551879	G	Severity	CAV	G	RAPGEF1	285.2	Anemia of chronic disease	hematopoietic	289	6197	-0.205069	0.180574	0.814591	0.256103	1	1
chr1.20166359.C.T	rs72663004	T	Severity	CAV	T	PLA2G2C	401.1	Essential hypertension	circulatory system	5007	4158	-0.114811	0.101097	0.891535	0.256104	1	1
chr12.132489230.GC.G	rs56106917	G	Severity	CAV	G	FBRSL1	327.4	Insomnia	neurological	749	7354	-0.0705131	0.062091	0.931916	0.256107	1	1
chrX.15596127.G.T	rs146598386	T	Severity	CAV	T	ACE2	706.8	Other specified diseases of sebaceous glands	dermatologic	456	7746	0.710919	0.626027	2.03586	0.256122	1	1
chr5.1211624.A.G	rs76067074	G	Severity	CAV-FE	G	SLC6A19	459	Other disorders of circulatory system	circulatory system	234	8699	0.42409	0.373453	1.5282	0.256128	1	1
chr11.34482745.G.A	rs61882275	G	Severity	CAV	A	ELF5	792.1	Papanicolaou smear of cervix or vagina with atypical squamous cells	genitourinary	119	8214	-0.194103	0.170929	0.823573	0.256134	1	1
chr17.27263807.T.C	rs60811869	C	Severity	CAV	C	-	496	Chronic airway obstruction	respiratory	626	6932	0.201331	0.177296	1.22303	0.25614	1	1
chr12.8058591.T.C	rs7842	C	Risk factor; Severity	CAV	C	C3AR1	276.13	Hyperpotassemia	endocrine/metabolic	344	8002	-0.0958549	0.0844132	0.908596	0.256148	1	1
chr9.21206606.C.G	rs28368148	G	Severity	CAV-FE	G	IFNA10	687	Symptoms affecting skin	dermatologic	123	6842	1.1867	1.04505	3.27625	0.256148	1	1
chr10.52340585.A.T	rs1441121	T	Severity	CAV	A	-	530.1	Esophagitis, GERD and related diseases	digestive	1767	6569	-0.0679806	0.059867	0.934279	0.256155	1	1
chr5.32750877.T.C	rs1173773	C	Protective	CAV	T	NPR3	695.7	Prurigo and Lichen	dermatologic	127	7764	0.149341	0.131517	1.16107	0.256155	1	1
chr7.22728630.G.T	rs2066992	T	Protective	CAV-FE	T	IL6	628	Ovarian cyst	genitourinary	104	7380	-0.363031	0.319712	0.695565	0.256168	1	1
chr2.181488719.A.C	rs2034831	C	Severity	CAV	C	ITGA4	250.41	Impaired fasting glucose	endocrine/metabolic	167	5952	-0.830235	0.731199	0.435947	0.25619	1	1
chr5.96909661.C.T	rs150892504	T	Severity	CAV	T	ERAP2	571.51	Cirrhosis of liver without mention of alcohol	digestive	291	8117	1.22547	1.07929	3.40575	0.25619	1	1
chr4.25613313.G.A	-	HLA-A*02:02	Protective	IP	A	HLA-A	614	Inflammatory diseases of female pelvic organs	genitourinary	341	8649	-0.124385	0.109551	0.88304	0.256206	1	1
chr10.51197961.C.A	rs7897633	A	Severity in European-Americans	CAV	C	PRKG1	252.1	Hyperparathyroidism	endocrine/metabolic	199	8536	-0.176157	0.155151	0.838486	0.256211	1	1
chr12.8608014.A.G	rs11613792	A	Severity	CAV	G	AICDA	789	Nausea and vomiting	symptoms	445	7561	-0.0832575	0.0733295	0.920114	0.256212	1	1
chr16.85959043.C.T	rs12444486	C	Severity in African-Americans	CAV	C	-	695.4	Lupus (localized and systemic)	dermatologic	162	7319	-0.131224	0.115577	0.877021	0.256214	1	1
chr12.47844974.A.G	rs731236	AG and AA genotype	Severity	CAV	G	VDR	571.5	Other chronic nonalcoholic liver disease	digestive	487	8109	0.0826707	0.0728134	1.08618	0.256217	1	1
chr2.195519781.A.G	rs74417002	G	Severity	CAV	G	-	599.2	Retention of urine	genitourinary	143	6862	0.269455	0.237328	1.30925	0.256221	1	1
chr6.12216733.A.G	rs10755709	A	Severity	CAV	G	-	355.1	Chronic pain syndrome	neurological	183	8059	-0.129947	0.114455	0.878142	0.256225	1	1
chr5.77379593.G.A	rs7715119	A	Severity	CAV-FE	A	PDE8B	433.3	Cerebral ischemia	circulatory system	198	8448	-0.153374	0.135102	0.857809	0.256274	1	1
chr2.195499753.A.C	rs73060484	C	Severity	CAV	C	-	180.3	Cervical intraepithelial neoplasia [CIN] [Cervical dysplasia]	neoplasms	118	8133	-0.28677	0.252622	0.750684	0.256302	1	1
chr3.101705614.T.C	rs11919389	C	Risk factor	CAV	C	PDCL3P4	300.12	Agorophobia, social phobia, and panic disorder	mental disorders	131	5832	-0.168981	0.148859	0.844525	0.256302	1	1
chr9.87724615.A.G	rs3128509	A;G	Possible functional consequences	FCP + IP	A	CTSL	714	Rheumatoid arthritis and other inflammatory polyarthropathies	musculoskeletal	255	8658	0.136149	0.119936	1.14585	0.256303	1	1
chr4.68840276.G.A	rs115162070	G	Severity	CAV	A	-	443.7	Peripheral angiopathy in diseases classified elsewhere	circulatory system	284	7992	-0.813457	0.716595	0.443323	0.256304	1	1
chr4.68840276.G.A	rs115162070	G	Severity	CAV	A	-	272.13	Mixed hyperlipidemia	endocrine/metabolic	700	5607	0.30517	0.268835	1.35686	0.25631	1	1
chr1.196673103.G.A	rs800292	A	Severity	CAV	G	CFH	285.2	Anemia of chronic disease	hematopoietic	290	6169	0.115592	0.101831	1.12254	0.256319	1	1
chr15.34253720.A.G	rs2705343	G	Severity	CAV-FE	G	SLC12A6	726	Peripheral enthesopathies and allied syndromes	musculoskeletal	748	6734	-0.0970143	0.0854656	0.907543	0.256322	1	1
chr10.76490426.T.C	rs114026383	C	Risk factor for European population	CAV	C	LRMDA	433.2	Occlusion of cerebral arteries	circulatory system	442	8620	0.177939	0.156759	1.19475	0.256329	1	1
chr21.41465921.C.T	rs62217525	C	Possible functional consequences	FCP + IP	T	TMPRSS2	244.1	Secondary hypothyroidism	endocrine/metabolic	184	7898	-1.1481	1.01144	0.31724	0.256329	1	1
chrX.15561454.T.C	rs142017934	C	Severity	CAV	C	ACE2	536	Disorders of function of stomach	digestive	121	8815	0.573227	0.504998	1.77398	0.256331	1	1
chr16.16924042.C.A	rs1453512	A	Severity	CAV	C	-	476	Allergic rhinitis	respiratory	1127	6185	0.0603941	0.0532058	1.06226	0.256332	1	1
chr1.87162490.C.T	rs10873821	C	Severity	CAV	C	LINC01140	338.2	Chronic pain	neurological	1783	6533	0.0447506	0.0394247	1.04577	0.256338	1	1
chr11.320772.A.G	rs12252	G	Severity; Risk factor	CAV	G	IFITM3	275.6	Hypercalcemia	endocrine/metabolic	218	7985	0.128019	0.112783	1.13657	0.256339	1	1
chr16.78590128.A.G	rs72803978	A	Severity	CAV	G	WWOX	362	Other retinal disorders	sense organs	462	7779	-0.483761	0.426192	0.616461	0.256343	1	1
chr4.67910532.T.C	rs9998258	T	Possible functional consequences	FCP + IP	C	TMPRSS11A	724.1	Disorders of sacrum	musculoskeletal	100	8028	0.400639	0.352962	1.49278	0.256343	1	1
chr2.113129630.T.C	rs419598	C	Risk factor	CAV	C	IL1RN	771.1	Swelling of limb	symptoms	420	8032	0.170685	0.150378	1.18612	0.256359	1	1
chrX.15561454.T.C	rs142017934	C	Severity	CAV	C	ACE2	626.1	Irregular menstrual cycle/bleeding	genitourinary	568	7386	0.351497	0.309686	1.42119	0.256369	1	1
chr14.102356233.A.G	rs11160678	G	Severity	CAV	G	CINP	241.2	Nontoxic multinodular goiter	endocrine/metabolic	268	7784	-0.117688	0.10369	0.888973	0.256373	1	1
chr9.133251249.A.G	rs7849280	G	Protective	CAV	G	ABO	244.2	Acquired hypothyroidism	endocrine/metabolic	138	7891	-0.166147	0.146384	0.846922	0.256373	1	1
chr10.51197961.C.A	rs7897633	A	Severity in European-Americans	CAV	C	PRKG1	939	Atopic/contact dermatitis due to other or unspecified	dermatologic	651	7559	0.0915907	0.0806971	1.09592	0.256378	1	1
chr17.45422978.G.C	rs1230082	G	Severity	CAV	C	ARHGAP27	350	Abnormal movement	neurological	1056	7588	0.0554481	0.0488535	1.05701	0.256381	1	1
chr1.156125675.T.C	rs581342	C	Severity	CAV	T	LMNA	512	Other symptoms of respiratory system	respiratory	2664	5098	-0.042133	0.037122	0.958742	0.256381	1	1
chr15.90866675.C.T	rs79742014	T	Protective	IP	T	FURIN	433.21	Cerebral artery occlusion, with cerebral infarction	circulatory system	436	8634	0.462672	0.407657	1.58831	0.256394	1	1
chr17.8109899.C.T	rs151256885	T	Severity	CAV	T	ALOXE3	296	Mood disorders	mental disorders	1549	5712	0.100948	0.0889444	1.10622	0.256394	1	1
chr6.52200448.A.G	rs13192246	G	Severity	CAV	G	-	367	Disorders of refraction and accommodation; blindness and low vision	sense organs	451	7995	-0.10319	0.0909249	0.901956	0.256421	1	1
chr9.87724615.A.G	rs3128509	A;G	Possible functional consequences	FCP + IP	A	CTSL	395	Heart valve disorders	circulatory system	335	8304	-0.129413	0.114031	0.878611	0.256422	1	1
chr8.40324459.C.A	rs11779911	C	Severity	CAV	A	SIRLNT	624.9	stress incontinence, female	genitourinary	108	8824	0.176497	0.155525	1.19303	0.25644	1	1
chr9.133257521.T.TC	rs8176719	TC	Severity; Risk factor	CAV-FE	TC	ABO	977	Personal history of allergy to medicinal agents	injuries & poisonings	200	8978	0.122859	0.10826	1.13072	0.256441	1	1
chr1.155066988.C.T	rs114301457	T	Severity	CAV	T	EFNA4	369.5	Conjunctivitis, infectious	sense organs	221	8075	1.22611	1.08043	3.40793	0.256446	1	1
chr9.87726151.C.T	rs41312184	C;T	Possible functional consequences	FCP + IP	T	CTSL	763	Thoracic or lumbosacral neuritis or radiculitis, unspecified	symptoms	614	7572	0.471491	0.415489	1.60238	0.256465	1	1
chr15.33615902.C.T	rs12593288	C	Severity	CAV	T	RYR3	285	Other anemias	hematopoietic	1788	6100	-0.116368	0.102546	0.890148	0.256467	1	1
chr1.161544752.A.C	rs396991	C	Severity	CAV-FE	C	FCGR3A	458	Hypotension	circulatory system	107	7970	0.164506	0.144968	1.17881	0.256472	1	1
chr14.72467521.C.T	rs12587980	T	Severity	CAV	T	RGS6	720	Spinal stenosis	musculoskeletal	186	7979	-0.130107	0.11466	0.878002	0.256494	1	1
chr6.18015216.C.T	rs140247774	T	Severity	CAV	T	-	296	Mood disorders	mental disorders	1587	5848	-0.235914	0.207907	0.789848	0.256497	1	1
chr6.160731787.C.T	rs4252128	T	Potential functional effect on protein	FCP + IP	T	PLG	698	Pruritus and related conditions	dermatologic	324	8833	0.315754	0.278269	1.37129	0.256498	1	1
chr1.3081749.G.A	rs12745140	A	Severity	CAV	A	PRDM16	433.21	Cerebral artery occlusion, with cerebral infarction	circulatory system	433	8594	-0.392131	0.345586	0.675616	0.256508	1	1
chrX.15599938.A.G	rs2106809	G	Severity	CAV	G	ACE2	743.11	Osteoporosis NOS	musculoskeletal	396	8648	-0.150497	0.132638	0.86028	0.256524	1	1
chrX.12885540.A.T	rs179008	T	Severity; Risk factor	CAV	T	TLR7	697	Sarcoidosis	dermatologic	248	7663	-0.187219	0.165006	0.829262	0.256534	1	1
chr12.52726315.TC.T	rs5798227	T	Risk factor	CAV	TC	-	427.1	Paroxysmal tachycardia, unspecified	circulatory system	186	7056	-0.183425	0.161663	0.832414	0.256535	1	1
chr15.90879313.T.C	rs8039305	C	Risk factor	CAV-FE	T	FURIN	357	Inflammatory and toxic neuropathy	neurological	344	8170	-0.122241	0.10774	0.884935	0.256544	1	1
chr4.68840276.G.A	rs115162070	G	Severity	CAV	A	-	782.3	Edema	symptoms	729	8043	0.296179	0.261045	1.34471	0.256546	1	1
chr11.14893332.A.G	rs10741657	G	Severity	CAV	A	CYP2R1	706	Diseases of sebaceous glands	dermatologic	762	7747	0.0687096	0.0605591	1.07113	0.256549	1	1
chr19.31533051.C.A	rs8105499	C	Severity	CAV	A	LINC02841	227	Benign neoplasm of other endocrine glands and related structures	neoplasms	115	9246	-0.205345	0.180988	0.814366	0.256552	1	1
chr19.52830722.G.A	rs10411226	G	Severity	CAV	G	ZNF28	586.4	Stricture/obstruction of ureter	genitourinary	123	5506	0.161852	0.142654	1.17569	0.256552	1	1
chr1.161517662.T.C	rs72717040	C	Risk factor	FCP + IP	C	FCGR2A	722	Intervertebral disc disorders	musculoskeletal	361	7958	0.308716	0.272103	1.36168	0.256561	1	1
chr3.101705614.T.C	rs11919389	C	Risk factor	CAV	C	PDCL3P4	569.2	Gastrointestinal complications	digestive	113	8596	-0.180644	0.159226	0.834732	0.25658	1	1
chr11.71456403.G.T	rs12785878	G	Severity	CAV	T	NADSYN1	571.5	Other chronic nonalcoholic liver disease	digestive	486	8118	-0.0980636	0.0864412	0.906591	0.256604	1	1
chr4.67963489.G.A	rs6552134	G	Possible functional consequences	FCP + IP	A	TMPRSS11A	473	Diseases of the larynx and vocal cords	respiratory	251	6173	0.126453	0.111467	1.1348	0.256611	1	1
chr13.112889041.C.T	rs9577175	T	Severity	CAV	T	ATP11A	272.11	Hypercholesterolemia	endocrine/metabolic	1205	5564	0.0788288	0.0694879	1.08202	0.256616	1	1
chr3.61768231.T.A	rs672699	A	Severity	CAV	T	PTPRG	261	Vitamin deficiency	endocrine/metabolic	2407	5917	-0.0409514	0.0360992	0.959876	0.256621	1	1
chr17.45714244.T.C	rs113661667	C	Risk factor	CAV-FE	C	LINC02210-CRHR1	599.4	Urinary incontinence	genitourinary	408	6824	-0.232129	0.204626	0.792843	0.256623	1	1
chr15.90866675.C.T	rs79742014	T	Protective	IP	T	FURIN	687.4	Disturbance of skin sensation	dermatologic	492	6835	-0.675432	0.595437	0.508937	0.256649	1	1
chr4.25613313.G.A	-	HLA-A*02:02	Protective	IP	A	HLA-A	277	Other disorders of metabolism	endocrine/metabolic	283	8847	0.125143	0.110322	1.13331	0.25665	1	1
chr10.98166813.G.T	rs10786398	T	Severity	CAV	T	R3HCC1L	272.12	Hyperglyceridemia	endocrine/metabolic	115	5595	-0.329273	0.290292	0.719446	0.256676	1	1
chr14.94566450.G.A	rs2093266	A	Risk factor for acute kidney injury	CAV	A	SERPINA4	721	Spondylosis and allied disorders	musculoskeletal	592	7972	0.0819362	0.0722365	1.08539	0.256678	1	1
chr9.4329170.T.C	rs3895472	C	Severity	CAV	T	GLIS3	694.2	Other dyschromia	dermatologic	166	7774	-0.177281	0.156297	0.837544	0.256686	1	1
chr12.52726315.TC.T	rs5798227	T	Risk factor	CAV	TC	-	728.7	Fasciitis	musculoskeletal	198	6813	0.159291	0.140438	1.17268	0.256694	1	1
chr12.6845711.C.T	rs5443	T	protective	CAV	C	CDCA3	949	Allergies, other	injuries & poisonings	267	7562	-0.124139	0.109449	0.883257	0.256707	1	1
chrX.15564142.G.A	rs147311723	A	Severity	CAV	A	ACE2	764	Sciatica	symptoms	591	7573	0.291873	0.257337	1.33893	0.256708	1	1
chr6.31575324.G.A	rs361525	G	Severity	CAV-FE	A	TNF	252	Disorders of parathyroid gland	endocrine/metabolic	218	8541	0.260269	0.229475	1.29728	0.256713	1	1
chr9.3320390.C.A	rs72699049	A	Severity	CAV	A	RFX3	272.1	Hyperlipidemia	endocrine/metabolic	3292	5607	0.225459	0.198785	1.2529	0.256716	1	1
chr10.28606315.C.T	rs12773860	T	Severity	CAV	T	WAC	292.4	Altered mental status	mental disorders	105	8429	0.470228	0.414599	1.60036	0.256721	1	1
chr9.21206606.C.G	rs28368148	G	Severity	CAV-FE	G	IFNA10	785	Abdominal pain	symptoms	1578	6258	-0.705558	0.622091	0.493833	0.256722	1	1
chr14.76832814.C.CT	rs34279101	CT	Severity	CAV	CT	LRRC74A	714.1	Rheumatoid arthritis	musculoskeletal	224	8663	-0.139229	0.122759	0.870029	0.256724	1	1
chr7.22728630.G.T	rs2066992	T	Protective	CAV-FE	T	IL6	741.4	Joint effusions	musculoskeletal	119	8424	-0.320082	0.282228	0.72609	0.256742	1	1
chr18.69541156.T.C	rs12958013	T	Severity	CAV	C	DOK6	250.22	Type 2 diabetes with renal manifestations	endocrine/metabolic	509	5914	0.251666	0.22191	1.28617	0.256756	1	1
chr12.52726315.TC.T	rs5798227	T	Risk factor	CAV	TC	-	495	Asthma	respiratory	1522	6954	0.0659618	0.0581627	1.06819	0.256756	1	1
chr2.36677870.C.A	rs6714112	C	Severity	CAV	A	-	599.3	Dysuria	genitourinary	386	6757	-0.126431	0.111485	0.881235	0.256765	1	1
chr6.32623820.T.C	rs9271609	T	Severity	CAV	C	HLA-DQA1	496.21	Obstructive chronic bronchitis	respiratory	185	6966	0.14511	0.127956	1.15617	0.256769	1	1
chr6.32623820.T.C	rs9271609	T	Severity	CAV	C	HLA-DQA1	433.21	Cerebral artery occlusion, with cerebral infarction	circulatory system	436	8650	-0.102637	0.0905046	0.902454	0.25677	1	1
chrX.15602217.T.C	rs190509934	C	Protective	CAV	C	ACE2	764	Sciatica	symptoms	591	7571	-0.67218	0.592733	0.510594	0.25678	1	1
chr11.14893332.A.G	rs10741657	G	Severity	CAV	A	CYP2R1	296.22	Major depressive disorder	mental disorders	1413	5869	-0.0548343	0.0483534	0.946642	0.256781	1	1
chr2.45584979.T.C	-	HLA-A*02:02	Protective	IP	T	HLA-A	745	Pain in joint	musculoskeletal	2641	5214	0.041405	0.0365125	1.04227	0.256796	1	1
chr7.107967457.C.T	rs2237698	T	Severity	CAV	T	LAMB1	272.1	Hyperlipidemia	endocrine/metabolic	3293	5615	-0.0750801	0.0662093	0.927669	0.256802	1	1
chr15.34253720.A.G	rs2705343	G	Severity	CAV-FE	G	SLC12A6	447	Other disorders of arteries and arterioles	circulatory system	117	7928	-0.244314	0.215449	0.783242	0.256805	1	1
chr17.15965007.C.T	rs8081547	T	Risk factor	FCP + IP	T	ADORA2B	369	Infection of the eye	sense organs	242	7862	-0.188847	0.166538	0.827913	0.256811	1	1
chr13.73984368.C.T	rs12871414	C	Severity	CAV	T	KLF12	293.1	Swelling, mass, or lump in head and neck [Space-occupying lesion, intracranial NOS]	mental disorders	121	8963	-0.253347	0.223422	0.776198	0.25682	1	1
chr4.143999443.G.A	rs7683365	A	Risk factor	FCP + IP	A	GYPB	727.1	Synovitis and tenosynovitis	musculoskeletal	195	6115	0.155756	0.137359	1.16854	0.256823	1	1
chr4.166008836.A.T	rs17047200	TT genotype	Severity (TT genotype)*Conflicting; Risk factor (AA genotype)*Conflicting	CAV	T	TLL1	763	Thoracic or lumbosacral neuritis or radiculitis, unspecified	symptoms	590	7287	0.0766178	0.067571	1.07963	0.256842	1	1
chr20.50152518.G.A	rs6020298	A	Severity	CAV	G	PEDS1-UBE2V1	720	Spinal stenosis	musculoskeletal	180	7760	-0.160204	0.141288	0.85197	0.256845	1	1
chr9.87724615.A.G	rs3128509	A;G	Possible functional consequences	FCP + IP	A	CTSL	459.9	Circulatory disease NEC	circulatory system	139	8530	0.179354	0.158179	1.19644	0.256848	1	1
chr18.69541156.T.C	rs12958013	T	Severity	CAV	C	DOK6	289.3	Personal history of diseases of blood and blood-forming organs	hematopoietic	217	8126	-0.416071	0.366954	0.659633	0.256857	1	1
chr15.90879313.T.C	rs8039305	C	Risk factor	CAV-FE	T	FURIN	627	Menopausal and postmenopausal disorders	genitourinary	447	6926	0.103886	0.0916231	1.10947	0.256863	1	1
chr6.18015216.C.T	rs140247774	T	Severity	CAV	T	-	614.5	Inflammatory disease of cervix, vagina, and vulva	genitourinary	321	8644	0.386346	0.340749	1.47159	0.256873	1	1
chr17.27263807.T.C	rs60811869	C	Severity	CAV	C	-	624.9	stress incontinence, female	genitourinary	111	9202	-0.672306	0.592961	0.51053	0.256874	1	1
chr4.106022043.T.C	rs11729561	T	Severity	CAV	C	-	317.1	Alcoholism	mental disorders	224	6992	0.228276	0.201335	1.25643	0.256875	1	1
chr21.33252612.A.G	rs2236757	A	Severity	CAV-FE	A	IFNAR2	426.92	Cardiac defibrillator in situ	circulatory system	118	6638	-0.192568	0.169844	0.824838	0.256883	1	1
chr10.52771482.G.A	rs5030737	A	Potential functional effect on protein	FCP + IP	A	MBL2	110.11	Dermatophytosis of nail	infectious diseases	633	7129	-0.418966	0.369545	0.657727	0.256907	1	1
chr17.15965007.C.T	rs8081547	T	Risk factor	FCP + IP	T	ADORA2B	740.1	Osteoarthritis; localized	musculoskeletal	1193	7008	0.088353	0.0779334	1.09237	0.256921	1	1
chr4.166008836.A.T	rs17047200	TT genotype	Severity (TT genotype)*Conflicting; Risk factor (AA genotype)*Conflicting	CAV	T	TLL1	571.51	Cirrhosis of liver without mention of alcohol	digestive	279	7819	-0.112627	0.099347	0.893484	0.256932	1	1
chr11.14893332.A.G	rs10741657	G	Severity	CAV	A	CYP2R1	038	Septicemia	infectious diseases	114	8500	0.166641	0.147006	1.18133	0.256975	1	1
chr3.141689849.A.G	rs6440031	G	Severity	CAV	A	LINC02618	270	Disorders of protein plasma/amino-acid transport and metabolism	endocrine/metabolic	123	7840	0.370299	0.32667	1.44817	0.25698	1	1
chr11.320836.C.T	rs34481144	T	Severity	CAV	T	IFITM3	947	Urticaria	dermatologic	118	7395	-0.28068	0.247635	0.75527	0.257028	1	1
chr1.205208489.G.A	rs11240388	G	Severity	CAV-FE	A	DSTYK	740.1	Osteoarthritis; localized	musculoskeletal	1215	7188	-0.0734942	0.0648421	0.929142	0.257032	1	1
chr1.169597075.C.T	rs6127	T	Severity in males	CAV	C	SELP	362.9	Retinal edema	sense organs	119	7792	0.188956	0.166711	1.20799	0.257032	1	1
chr22.19963748.G.A	rs4680	A	Risk factor	FCP	A	COMT	939	Atopic/contact dermatitis due to other or unspecified	dermatologic	651	7555	0.0705777	0.0622693	1.07313	0.257035	1	1
chr1.161517662.T.C	rs72717040	C	Risk factor	FCP + IP	C	FCGR2A	208	Benign neoplasm of colon	neoplasms	393	8364	0.299764	0.264488	1.34954	0.257057	1	1
chr5.21768177.G.A	-	HLA-A*02:02	Protective	IP	A	HLA-A	789	Nausea and vomiting	symptoms	478	8243	0.140044	0.12357	1.15032	0.257079	1	1
chr6.30887474.G.A	rs4618569	AG genotype	Severity	CAV	A	DDR1	443.9	Peripheral vascular disease, unspecified	circulatory system	592	8020	0.0789895	0.0696977	1.08219	0.257082	1	1
chr12.47879112.A.G	rs2228570	AG genotype	Severity	CAV	A	VDR	578	Gastrointestinal hemorrhage	digestive	459	7526	0.0945712	0.0834466	1.09919	0.257082	1	1
chr5.159315942.T.G	rs3212227	T	Severity	FCP	G	IL12B	766	Neuralgia, neuritis, and radiculitis NOS	symptoms	223	7513	-0.116687	0.102969	0.889864	0.257118	1	1
chr21.41509390.C.G	rs12626358	G	Possible functional consequences	FCP + IP	G	TMPRSS2	587	Kidney replaced by transpant	genitourinary	142	7041	0.149231	0.131698	1.16094	0.257159	1	1
chr21.41464802.A.G	rs462574	A	Possible functional consequences	FCP + IP	A	TMPRSS2	586	Other disorders of the kidney and ureters	genitourinary	496	7133	-0.102403	0.0903723	0.902666	0.257162	1	1
chr5.21768177.G.A	-	HLA-A*02:02	Protective	IP	A	HLA-A	317	Alcohol-related disorders	mental disorders	290	7034	0.175799	0.15515	1.1922	0.257175	1	1
chr11.26675470.T.G	rs10835056	G	Severity	CAV	T	SLC5A12	318	Tobacco use disorder	mental disorders	1401	7044	0.0480387	0.0423967	1.04921	0.257182	1	1
chr1.12192898.T.G	rs1061622	T	Severity	CAV-FE	G	TNFRSF1B	514.2	Solitary pulmonary nodule	respiratory	309	8804	-0.119679	0.105624	0.887205	0.257185	1	1
chr22.43928847.C.G	rs738409	G	Protective*Conflicting; Severity*Conflicting	CAV	G	PNPLA3	362.2	Degeneration of macula and posterior pole of retina	sense organs	196	7707	0.167366	0.14771	1.18219	0.257187	1	1
chr5.157106730.T.C	rs35960726	C	Severity	CAV	C	HAVCR2	512.9	Other dyspnea	respiratory	1043	5206	1.06439	0.939415	2.89907	0.2572	1	1
chr11.26675470.T.G	rs10835056	G	Severity	CAV	T	SLC5A12	594	Urinary calculus	genitourinary	214	9058	-0.113505	0.100178	0.8927	0.257201	1	1
chr9.33426577.A.G	rs10813976	G	Severity	CAV	G	-	426.92	Cardiac defibrillator in situ	circulatory system	122	7021	0.210327	0.185635	1.23408	0.257207	1	1
chr10.52771475.C.T	rs1800450	T	Severity	CAV	T	MBL2	250.1	Type 1 diabetes	endocrine/metabolic	127	5988	0.339499	0.299643	1.40424	0.25721	1	1
chr2.36677870.C.A	rs6714112	C	Severity	CAV	A	-	735.1	Flat foot	musculoskeletal	111	8386	-0.238119	0.210169	0.788109	0.257219	1	1
chr1.155175305.G.A	rs7528026	A	Severity	CAV	A	TRIM46	287.3	Thrombocytopenia	hematopoietic	188	8749	0.593505	0.523841	1.81032	0.25722	1	1
chr1.20166359.C.T	rs72663004	T	Severity	CAV	T	PLA2G2C	728.7	Fasciitis	musculoskeletal	199	6828	-0.411011	0.362779	0.66298	0.257235	1	1
chr4.67963489.G.A	rs6552134	G	Possible functional consequences	FCP + IP	A	TMPRSS11A	287.3	Thrombocytopenia	hematopoietic	182	8563	-0.154989	0.136808	0.856425	0.257259	1	1
chr13.22495675.AG.A	rs10714879	A	Severity	CAV	A	-	110	Dermatophytosis / Dermatomycosis	infectious diseases	934	6942	-0.0770971	0.0680557	0.9258	0.257275	1	1
chr15.100233816.G.A	rs143434383	A	Risk factor	CAV	A	ADAMTS17	395.2	Nonrheumatic aortic valve disorders	circulatory system	168	8511	1.23752	1.09239	3.44704	0.257277	1	1
chrX.15587729.C.T	rs4646140	T	Severity	CAV	T	ACE2	454.1	Varicose veins of lower extremity	circulatory system	259	7720	-0.183115	0.161653	0.832672	0.257311	1	1
chr11.611919.C.G	rs702966	C	Severity in African-Americans	CAV	C	PHRF1	586	Other disorders of the kidney and ureters	genitourinary	500	7229	-0.0778913	0.0687619	0.925065	0.257312	1	1
chr9.87724615.A.G	rs3128509	A;G	Possible functional consequences	FCP + IP	A	CTSL	740.9	Osteoarthrosis NOS	musculoskeletal	812	7010	0.0873551	0.0771177	1.09128	0.25732	1	1
chr4.106022043.T.C	rs11729561	T	Severity	CAV	C	-	599.5	Frequency of urination and polyuria	genitourinary	604	6732	-0.167958	0.14828	0.84539	0.257336	1	1
chr17.42362183.A.G	rs744166	G	Risk factor; Severity	CAV	A	STAT3	425.1	Primary/intrinsic cardiomyopathies	circulatory system	244	9062	-0.117905	0.104093	0.88878	0.257344	1	1
chr2.167953627.G.A	rs7595310	A	Severity	CAV-FE	G	STK39	550.5	Ventral hernia	digestive	190	8728	-0.138819	0.122558	0.870386	0.257349	1	1
chr4.67910402.G.A	rs4860265	G	Possible functional consequences	FCP + IP	G	TMPRSS11A	599.3	Dysuria	genitourinary	379	6617	-0.0903656	0.0797841	0.913597	0.257371	1	1
chr1.169597075.C.T	rs6127	T	Severity in males	CAV	C	SELP	475	Chronic sinusitis	respiratory	480	6315	0.101303	0.0894413	1.10661	0.257375	1	1
chr5.123497022.T.C	rs62377777	T	Severity	CAV	C	-	562.1	Diverticulosis	digestive	140	6837	0.154038	0.136002	1.16654	0.257375	1	1
chrX.15596127.G.T	rs146598386	T	Severity	CAV	T	ACE2	593	Hematuria	genitourinary	292	7659	0.850982	0.75135	2.34195	0.25738	1	1
chr9.131672331.T.G	rs12551879	G	Severity	CAV	G	RAPGEF1	427.6	Premature beats	circulatory system	116	7050	-0.3408	0.3009	0.711201	0.257381	1	1
chr17.35880776.C.T	rs2107538	T	Risk factor; Severity	FCP	T	CCL5	071	Human immunodeficiency virus [HIV] disease	infectious diseases	1014	6106	0.0561294	0.0495584	1.05773	0.257386	1	1
chr17.35880776.C.T	rs2107538	T	Risk factor; Severity	FCP	T	CCL5	577	Diseases of pancreas	digestive	121	9296	-0.152023	0.134226	0.858968	0.257386	1	1
chr3.1052111.C.G	rs1504061	G	Severity	CAV	G	-	195	Cancer, suspected or other	neoplasms	134	8362	-0.276977	0.244559	0.758072	0.2574	1	1
chr10.43519603.G.T	rs10793436	G	Severity	CAV	G	-	295.1	Schizophrenia	mental disorders	207	5543	-0.116776	0.103109	0.889784	0.257402	1	1
chr9.81442264.TCAG.T	rs1826292621	T	Severity	CAV	T	-	185	Cancer of prostate	neoplasms	197	8616	-0.184494	0.162905	0.831525	0.257414	1	1
chr1.205208489.G.A	rs11240388	G	Severity	CAV-FE	A	DSTYK	792	Abnormal Papanicolaou smear of cervix and cervical HPV	genitourinary	155	8248	0.176323	0.155691	1.19282	0.257415	1	1
chr12.47903511.T.C	rs11574018	C	Severity	CAV	C	VDR	174	Breast cancer	neoplasms	297	8728	1.21703	1.07462	3.37713	0.257417	1	1
chr14.80203237.T.C	rs225014	C	Severity	CAV	C	DIO2	250.42	Other abnormal glucose	endocrine/metabolic	545	5684	-0.074523	0.0658035	0.928186	0.25742	1	1
chr2.112913801.G.T	rs3811046	T	Risk factor	CAV	T	IL37	197	Chemotherapy	neoplasms	411	8506	0.0965153	0.0852236	1.10133	0.257426	1	1
chr1.20166359.C.T	rs72663004	T	Severity	CAV	T	PLA2G2C	743.1	Osteoporosis	musculoskeletal	403	8649	-0.282308	0.249289	0.754041	0.257443	1	1
chr7.22728630.G.T	rs2066992	T	Protective	CAV-FE	T	IL6	433	Cerebrovascular disease	circulatory system	675	8628	0.121382	0.107188	1.12906	0.257457	1	1
chr1.35908500.C.T	rs2765013	C	Severity	CAV	T	AGO1	706.1	Acne	dermatologic	222	7415	-0.114067	0.100729	0.892198	0.257459	1	1
chr3.149000300.G.T	rs76488148	T	Severity	CAV	T	GYG1	290	Delirium dementia and amnestic and other cognitive disorders	mental disorders	143	8280	0.200433	0.176997	1.22193	0.257464	1	1
chr1.12192898.T.G	rs1061622	T	Severity	CAV-FE	G	TNFRSF1B	270	Disorders of protein plasma/amino-acid transport and metabolism	endocrine/metabolic	134	8699	-0.180795	0.159657	0.834606	0.257467	1	1
chr17.31410594.G.A	rs178840	G	Severity	CAV	G	RAB11FIP4	654	Other and unspecified complications of birth; puerperium affecting management of mother	pregnancy complications	100	8315	-0.193731	0.171083	0.823879	0.257474	1	1
chr12.8058591.T.C	rs7842	C	Risk factor; Severity	CAV	C	C3AR1	418	Nonspecific chest pain	circulatory system	1473	6711	0.0488875	0.0431728	1.0501	0.257481	1	1
chr4.67963489.G.A	rs6552134	G	Possible functional consequences	FCP + IP	A	TMPRSS11A	365	Glaucoma	sense organs	823	7728	0.0746764	0.0659484	1.07754	0.257489	1	1
chr10.98166813.G.T	rs10786398	T	Severity	CAV	T	R3HCC1L	443.7	Peripheral angiopathy in diseases classified elsewhere	circulatory system	284	7981	-0.204984	0.181028	0.81466	0.257493	1	1
chr7.107967457.C.T	rs2237698	T	Severity	CAV	T	LAMB1	389.1	Sensorineural hearing loss	sense organs	293	8542	0.177851	0.157067	1.19465	0.257497	1	1
chr1.155197995.A.G	rs41264915	A	Severity	CAV-FE	G	THBS3	465.2	Acute pharyngitis	respiratory	332	6607	-0.111043	0.0980757	0.894901	0.257545	1	1
chr11.1219991.G.T	rs35705950	T	Protective	CAV	T	MUC5B	276.13	Hyperpotassemia	endocrine/metabolic	342	7991	-0.439604	0.388274	0.644292	0.25755	1	1
chr10.51197961.C.A	rs7897633	A	Severity in European-Americans	CAV	C	PRKG1	289.4	Lymphadenitis	hematopoietic	154	8206	-0.198134	0.175004	0.82026	0.257564	1	1
chr12.47879112.A.G	rs2228570	AG genotype	Severity	CAV	A	VDR	292.4	Altered mental status	mental disorders	101	7767	-0.213118	0.188243	0.808061	0.257573	1	1
chr10.98166813.G.T	rs10786398	T	Severity	CAV	T	R3HCC1L	433	Cerebrovascular disease	circulatory system	670	8606	0.124102	0.109618	1.13213	0.25758	1	1
chr7.22728408.A.G	rs2069837	G	Severity	CAV-FE	G	IL6	174	Breast cancer	neoplasms	297	8722	-0.156452	0.138195	0.855173	0.257589	1	1
chr3.157438240.A.G	rs1840680	AG genotype)	Protective	CAV	A	PTX3	292.3	Memory loss	mental disorders	201	8446	-0.132441	0.116989	0.875954	0.257597	1	1
chr10.52340585.A.T	rs1441121	T	Severity	CAV	A	-	588.2	Secondary hyperparathyroidism (of renal origin)	genitourinary	168	6966	-0.201671	0.178147	0.817364	0.257615	1	1
chrX.15602217.T.C	rs190509934	C	Protective	CAV	C	ACE2	760	Back pain	symptoms	1999	6378	0.293711	0.259457	1.3414	0.257626	1	1
chr17.34252769.A.G	rs1024611	G	Risk factor	CAV	G	CCL2	627	Menopausal and postmenopausal disorders	genitourinary	471	7365	0.0974942	0.0861259	1.10241	0.257636	1	1
chr4.68840276.G.A	rs115162070	G	Severity	CAV	A	-	366	Cataract	sense organs	859	8097	0.27666	0.244406	1.31872	0.257647	1	1
chr6.160731787.C.T	rs4252128	T	Potential functional effect on protein	FCP + IP	T	PLG	250.2	Type 2 diabetes	endocrine/metabolic	2604	5970	-0.166072	0.146714	0.846985	0.257658	1	1
chr6.160731787.C.T	rs4252128	T	Potential functional effect on protein	FCP + IP	T	PLG	613	Other nonmalignant breast conditions	genitourinary	182	9065	-0.660849	0.58383	0.516413	0.257667	1	1
chr13.73984368.C.T	rs12871414	C	Severity	CAV	T	KLF12	977	Personal history of allergy to medicinal agents	injuries & poisonings	197	8827	0.169881	0.150083	1.18516	0.25767	1	1
chrX.15561454.T.C	rs142017934	C	Severity	CAV	C	ACE2	218	Benign neoplasm of uterus	neoplasms	374	8659	0.352576	0.311505	1.42273	0.257699	1	1
chrX.15561454.T.C	rs142017934	C	Severity	CAV	C	ACE2	218.1	Uterine leiomyoma	neoplasms	374	8659	0.352576	0.311505	1.42273	0.257699	1	1
chr2.162044379.C.T	rs3788979	T	Risk factor	CAV	T	DPP4	270	Disorders of protein plasma/amino-acid transport and metabolism	endocrine/metabolic	130	8474	0.22783	0.201292	1.25587	0.257701	1	1
chr16.85959043.C.T	rs12444486	C	Severity in African-Americans	CAV	C	-	282	Hereditary hemolytic anemias	hematopoietic	154	5807	-0.135533	0.119746	0.87325	0.257703	1	1
chr4.44416575.T.C	rs35540967	C	Severity	CAV	C	KCTD8	470	Septal Deviations/Turbinate Hypertrophy	respiratory	107	6306	-1.14545	1.01205	0.318081	0.257713	1	1
chr7.117559590.ATCT.A	rs113993960	A	Severity	CAV	A	CFTR	338	Pain	neurological	1925	6583	0.386525	0.341523	1.47186	0.257733	1	1
chr4.143996657.T.C	rs6840234	C	Protective	FCP + IP	T	GYPB	599.3	Dysuria	genitourinary	296	4822	-0.103943	0.0918443	0.901276	0.257747	1	1
chr7.128938247.T.G	rs10488631	TCTA haplotype	Severity in European-Americans	CAV	T	IRF5	427.6	Premature beats	circulatory system	115	6969	0.155808	0.137674	1.1686	0.257752	1	1
chr10.36988942.A.G	rs2091431	G	Severity	CAV	A	-	740	Osteoarthrosis	musculoskeletal	1649	7065	0.0585884	0.0517694	1.06034	0.257753	1	1
chr9.133251249.A.G	rs7849280	G	Protective	CAV	G	ABO	282.5	Sickle cell anemia	hematopoietic	101	6183	0.179808	0.158882	1.19699	0.257756	1	1
chr1.161544752.A.C	rs396991	C	Severity	CAV-FE	C	FCGR3A	558	Noninfectious gastroenteritis	digestive	143	6277	0.143561	0.126856	1.15438	0.257766	1	1
chr1.230710048.A.G	rs699	G	Severity	CAV	A	AGT	771.1	Swelling of limb	symptoms	421	8096	-0.120249	0.106258	0.886699	0.25777	1	1
chr9.21131628.G.C	rs12236000	G	Severity	CAV	C	-	798	Malaise and fatigue	symptoms	1082	7217	-0.09413	0.0831784	0.910164	0.257775	1	1
chr12.6845711.C.T	rs5443	T	protective	CAV	C	CDCA3	255	Disorders of adrenal glands	endocrine/metabolic	114	8539	-0.187447	0.165639	0.829073	0.257778	1	1
chr5.131995059.C.T	rs56162149	T	Severity	CAV-FE	C	ACSL6	272	Disorders of lipoid metabolism	endocrine/metabolic	3156	5313	-0.047138	0.041654	0.953956	0.257779	1	1
chr4.25613313.G.A	-	HLA-A*02:02	Protective	IP	A	HLA-A	288	Diseases of white blood cells	hematopoietic	106	8190	-0.220796	0.195117	0.80188	0.257799	1	1
chr8.16932640.T.C	rs118072448	T	Severity	CAV	C	-	218	Benign neoplasm of uterus	neoplasms	374	8626	-0.528374	0.466924	0.589563	0.2578	1	1
chr8.16932640.T.C	rs118072448	T	Severity	CAV	C	-	218.1	Uterine leiomyoma	neoplasms	374	8626	-0.528374	0.466924	0.589563	0.2578	1	1
chr15.60810211.C.T	rs341419	T	Severity	CAV-FE	T	RORA	374	Other disorders of eyelids	sense organs	113	7661	-0.177369	0.156745	0.83747	0.25781	1	1
chr4.67910532.T.C	rs9998258	T	Possible functional consequences	FCP + IP	C	TMPRSS11A	614	Inflammatory diseases of female pelvic organs	genitourinary	341	8660	0.238028	0.210354	1.26875	0.257818	1	1
chr14.80203237.T.C	rs225014	C	Severity	CAV	C	DIO2	300.9	Posttraumatic stress disorder	mental disorders	117	5585	0.150498	0.133004	1.16241	0.257831	1	1
chr2.136948486.A.G	rs7605851	G	Severity	CAV-FE	G	THSD7B	626.12	Excessive or frequent menstruation	genitourinary	257	7366	-0.375188	0.331576	0.68716	0.257832	1	1
chr4.71762286.C.T	rs113574864	T	Severity	CAV	T	GC	428.3	Heart failure with reduced EF [Systolic or combined heart failure]	circulatory system	409	8006	0.11951	0.105621	1.12694	0.257843	1	1
chr4.24511798.A.G	rs73246461	G	Severity	CAV	G	-	496.1	Emphysema	respiratory	228	6786	-0.215929	0.190845	0.805792	0.257871	1	1
chr5.124614711.G.T	rs4240376	G	Severity	CAV	T	-	293.1	Swelling, mass, or lump in head and neck [Space-occupying lesion, intracranial NOS]	mental disorders	123	9150	-0.233323	0.20622	0.791898	0.257876	1	1
chr10.52340585.A.T	rs1441121	T	Severity	CAV	A	-	614	Inflammatory diseases of female pelvic organs	genitourinary	330	8366	-0.143429	0.126769	0.866382	0.257878	1	1
chrX.15587729.C.T	rs4646140	T	Severity	CAV	T	ACE2	271.3	Intestinal disaccharidase deficiencies and disaccharide malabsorption	endocrine/metabolic	1400	7647	0.0778559	0.0688133	1.08097	0.257883	1	1
chr21.41464802.A.G	rs462574	A	Possible functional consequences	FCP + IP	A	TMPRSS2	578.2	Blood in stool	digestive	106	8109	0.188277	0.166411	1.20717	0.257886	1	1
chr6.31575324.G.A	rs361525	G	Severity	CAV-FE	A	TNF	497	Bronchitis	respiratory	164	6966	-0.388613	0.343483	0.677997	0.257891	1	1
chr1.109740350.G.T	rs1332018	T	Risk factor; Severity	CAV	G	GSTM3	285.21	Anemia in chronic kidney disease	hematopoietic	196	6205	0.150393	0.132931	1.16229	0.257902	1	1
chr4.67963885.A.G	rs17088850	G	Possible functional consequences	FCP + IP	G	TMPRSS11A	599.3	Dysuria	genitourinary	387	6767	-0.115273	0.101892	0.891122	0.257915	1	1
chrX.15566297.A.G	rs4646179	G	Severity	CAV	G	ACE2	355.1	Chronic pain syndrome	neurological	193	8420	-0.28376	0.25082	0.752947	0.257917	1	1
chr3.149000300.G.T	rs76488148	T	Severity	CAV	T	GYG1	443.7	Peripheral angiopathy in diseases classified elsewhere	circulatory system	280	7827	0.136366	0.120538	1.1461	0.257924	1	1
chr9.81442264.TCAG.T	rs1826292621	T	Severity	CAV	T	-	614	Inflammatory diseases of female pelvic organs	genitourinary	339	8606	0.116358	0.102854	1.1234	0.257934	1	1
chr2.195519781.A.G	rs74417002	G	Severity	CAV	G	-	262	Mineral deficiency NEC	endocrine/metabolic	128	5960	-0.338907	0.29958	0.712549	0.25794	1	1
chr3.38894643.C.T	rs33985936	T	Severity	CAV	T	SCN11A	295.1	Schizophrenia	mental disorders	215	5869	0.16482	0.145694	1.17918	0.257941	1	1
chr9.117713024.A.G	rs4986790	G	Severity	CAV	G	TLR4	366	Cataract	sense organs	860	8121	-0.115423	0.102032	0.890989	0.257951	1	1
chr10.52771475.C.T	rs1800450	T	Severity	CAV	T	MBL2	475	Chronic sinusitis	respiratory	480	6318	-0.236918	0.209436	0.789056	0.257963	1	1
chr17.27263807.T.C	rs60811869	C	Severity	CAV	C	-	246	Other disorders of thyroid	endocrine/metabolic	151	7898	-0.579285	0.5121	0.560299	0.257973	1	1
chr4.111691870.C.T	rs112641600	C	Severity	CAV	T	-	596.5	Functional disorders of bladder	genitourinary	153	9085	0.269197	0.237977	1.30891	0.257975	1	1
chr11.126292948.C.T	rs8177374	T	Protective	CAV	T	TIRAP	357	Inflammatory and toxic neuropathy	neurological	367	8712	-0.320779	0.283592	0.725583	0.258	1	1
chr17.9267091.C.T	rs34761447	C	Severity	CAV	T	STX8	599	Other symptoms/disorders or the urinary system	genitourinary	1278	6810	0.172167	0.152209	1.18788	0.258003	1	1
chr11.14893332.A.G	rs10741657	G	Severity	CAV	A	CYP2R1	079	Viral infection	infectious diseases	242	6175	-0.123672	0.109337	0.88367	0.258011	1	1
chr2.196087686.G.A	rs2176724	A	Severity	CAV	A	-	196	Radiotherapy	neoplasms	123	8468	0.151085	0.133574	1.1631	0.258013	1	1
chr4.143999443.G.A	rs7683365	A	Risk factor	FCP + IP	A	GYPB	550.5	Ventral hernia	digestive	173	7998	-0.178332	0.157669	0.836665	0.258034	1	1
chr19.50379362.T.C	rs1405655	C	Severity	CAV-FE	T	NR1H2	415.1	Acute pulmonary heart disease	circulatory system	258	9050	-0.100911	0.0892223	0.904014	0.258052	1	1
chr22.22210343.A.T	rs5757427	T	Severity	CAV	A	IGLV10-54	345	Epilepsy, recurrent seizures, convulsions	neurological	218	5807	-0.170463	0.150722	0.843274	0.258066	1	1
chr7.22728408.A.G	rs2069837	G	Severity	CAV-FE	G	IL6	611.1	Abnormal mammogram	genitourinary	489	7958	0.113921	0.10073	1.12066	0.258075	1	1
chr2.162044379.C.T	rs3788979	T	Risk factor	CAV	T	DPP4	587	Kidney replaced by transpant	genitourinary	137	7023	-0.277869	0.245699	0.757396	0.258083	1	1
chr10.8988345.A.T	rs71481792	A	Severity	CAV	T	-	443	Peripheral vascular disease	circulatory system	767	7849	-0.0888225	0.07854	0.915008	0.258088	1	1
chr6.12216733.A.G	rs10755709	A	Severity	CAV	G	-	571.51	Cirrhosis of liver without mention of alcohol	digestive	278	7744	0.102137	0.0903145	1.10754	0.258094	1	1
chr1.3081749.G.A	rs12745140	A	Severity	CAV	A	PRDM16	720	Spinal stenosis	musculoskeletal	186	7982	0.415134	0.367085	1.51457	0.258099	1	1
chr14.74952741.A.G	rs2268616	G	Risk factor	CAV	G	PGF	275.6	Hypercalcemia	endocrine/metabolic	233	8791	-0.35547	0.314333	0.700844	0.258109	1	1
chr1.90742957.A.C	rs2166172	C	Severity	CAV-FE	C	-	705	Disorders of sweat glands	dermatologic	109	7706	-0.266412	0.235581	0.766124	0.25811	1	1
chr15.60902209.A.G	rs4774377	G	Risk factor	CAV-FE	G	RORA	282.5	Sickle cell anemia	hematopoietic	101	6044	0.184728	0.163351	1.20289	0.258113	1	1
chr5.131995059.C.T	rs56162149	T	Severity	CAV-FE	C	ACSL6	276.13	Hyperpotassemia	endocrine/metabolic	320	7595	-0.112345	0.0993452	0.893736	0.258116	1	1
chr9.133257521.T.TC	rs8176719	TC	Severity; Risk factor	CAV-FE	TC	ABO	110.12	Althete's foot	infectious diseases	288	7091	0.102377	0.0905334	1.1078	0.25813	1	1
chr16.3500977.C.G	rs2301762	G	Severity	CAV	G	CLUAP1	772.2	Spasm of muscle	symptoms	202	8647	0.476641	0.421502	1.61066	0.258132	1	1
chr14.55263686.C.T	rs10140801	T	Severity	CAV-FE	C	FBXO34-AS1	587	Kidney replaced by transpant	genitourinary	144	7137	-0.202326	0.178921	0.816828	0.258133	1	1
chr3.101705614.T.C	rs11919389	C	Risk factor	CAV	C	PDCL3P4	592.1	Cystitis	genitourinary	123	7615	-0.17042	0.150707	0.843311	0.258138	1	1
chr6.52236941.T.C	rs763780	C	Protective	FCP	C	IL17F	594	Urinary calculus	genitourinary	224	9198	0.184099	0.162806	1.20213	0.258145	1	1
chrX.15596127.G.T	rs146598386	T	Severity	CAV	T	ACE2	726	Peripheral enthesopathies and allied syndromes	musculoskeletal	748	6825	0.572226	0.50605	1.77221	0.258152	1	1
chr10.104263031.C.A	rs4925	A	Protective for neurological complications of long COVID	CAV	A	GSTO1	350	Abnormal movement	neurological	1084	7852	0.0900373	0.0796261	1.09422	0.25816	1	1
chr14.72467521.C.T	rs12587980	T	Severity	CAV	T	RGS6	605	Erectile dysfunction [ED]	genitourinary	555	8140	-0.08373	0.0740483	0.91968	0.258161	1	1
chr2.216660263.A.C	rs2270360	A	Severity	CAV	C	IGFBP2	338.2	Chronic pain	neurological	1744	6270	-0.106367	0.0940691	0.899094	0.258166	1	1
chr17.8109899.C.T	rs151256885	T	Severity	CAV	T	ALOXE3	720	Spinal stenosis	musculoskeletal	184	7825	0.23839	0.210828	1.2692	0.258168	1	1
chr21.41426103.C.A	rs17000900	A	Severity	CAV-FE	A	MX1	626.11	Absent or infrequent menstruation	genitourinary	145	7306	0.170648	0.150919	1.18607	0.258171	1	1
chr16.85959043.C.T	rs12444486	C	Severity in African-Americans	CAV	C	-	689	Disorder of skin and subcutaneous tissue NOS	dermatologic	160	8462	-0.131578	0.116366	0.876711	0.258171	1	1
chr1.156125675.T.C	rs581342	C	Severity	CAV	T	LMNA	624.9	stress incontinence, female	genitourinary	110	9072	-0.165361	0.146246	0.847588	0.258178	1	1
chr16.16924042.C.A	rs1453512	A	Severity	CAV	C	-	070.3	Viral hepatitis C	infectious diseases	941	6034	-0.0691141	0.0611266	0.93322	0.258194	1	1
chr3.146517122.G.A	rs343320	A	Severity	CAV-FE	A	PLSCR1	447	Other disorders of arteries and arterioles	circulatory system	118	7975	0.536117	0.47416	1.70936	0.258195	1	1
chrX.12889539.C.G	rs3853839	G	Severity; Risk factor	CAV-FE	G	TLR7	411.4	Coronary atherosclerosis	circulatory system	899	7629	0.089473	0.0791336	1.0936	0.258199	1	1
chr14.102356233.A.G	rs11160678	G	Severity	CAV	G	CINP	743.11	Osteoporosis NOS	musculoskeletal	394	8489	0.0967698	0.0855875	1.10161	0.258201	1	1
chr17.27263807.T.C	rs60811869	C	Severity	CAV	C	-	727	Other disorders of synovium, tendon, and bursa	musculoskeletal	369	6800	-0.318187	0.281434	0.727467	0.258227	1	1
chr13.33129529.C.G	rs34425674	G	Risk factor	CAV	G	STARD13	783	Fever of unknown origin	symptoms	172	9047	0.679032	0.600614	1.97197	0.258239	1	1
chr9.30504351.C.T	rs17775810	TT genotype	Protective	CAV	T	LINC01242	442.1	Aortic aneurysm	circulatory system	117	7983	-0.502643	0.444616	0.60493	0.258262	1	1
chr1.35908500.C.T	rs2765013	C	Severity	CAV	T	AGO1	569.2	Gastrointestinal complications	digestive	107	8280	-0.161926	0.143235	0.850504	0.258269	1	1
chr17.49863303.C.T	rs77534576	T	Severity	CAV	T	-	740.11	Osteoarthrosis, localized, primary	musculoskeletal	1175	7199	-0.437721	0.387198	0.645506	0.258272	1	1
chr20.50172836.A.G	rs6122883	G	Severity	CAV-FE	G	LINC01273	697	Sarcoidosis	dermatologic	250	7763	-0.15472	0.136863	0.856655	0.258275	1	1
chr2.6013310.G.A	rs73910904	A	Risk factor	CAV	A	-	459.9	Circulatory disease NEC	circulatory system	143	8737	-0.516787	0.457144	0.596434	0.258279	1	1
chr1.20166359.C.T	rs72663004	T	Severity	CAV	T	PLA2G2C	626.11	Absent or infrequent menstruation	genitourinary	145	7398	-0.490398	0.433803	0.612382	0.258281	1	1
chr19.31533051.C.A	rs8105499	C	Severity	CAV	A	LINC02841	242	Thyrotoxicosis with or without goiter	endocrine/metabolic	267	7784	0.124714	0.110323	1.13282	0.25829	1	1
chr12.47902438.G.T	rs11574024	T	Severity	CAV	T	VDR	272.1	Hyperlipidemia	endocrine/metabolic	3291	5620	0.164679	0.145679	1.17901	0.258297	1	1
chr9.4329170.T.C	rs3895472	C	Severity	CAV	T	GLIS3	741.2	Stiffness of joint	musculoskeletal	391	8339	-0.113463	0.100373	0.892737	0.258302	1	1
chr13.41746691.T.A	rs10507497	A	Severity	CAV-FE	A	VWA8	272.13	Mixed hyperlipidemia	endocrine/metabolic	698	5595	-0.0817751	0.0723465	0.921479	0.258339	1	1
chr3.38894643.C.T	rs33985936	T	Severity	CAV	T	SCN11A	345	Epilepsy, recurrent seizures, convulsions	neurological	310	8405	-0.155035	0.137161	0.856385	0.258345	1	1
chr6.52236941.T.C	rs763780	C	Protective	FCP	C	IL17F	512.1	Wheezing	respiratory	116	5206	-0.306887	0.271507	0.735734	0.258346	1	1
chr2.216660263.A.C	rs2270360	A	Severity	CAV	C	IGFBP2	550.1	Inguinal hernia	digestive	142	8506	-0.371921	0.329044	0.689409	0.258347	1	1
chr6.31575324.G.A	rs361525	G	Severity	CAV-FE	A	TNF	244.4	Hypothyroidism NOS	endocrine/metabolic	439	7932	0.186417	0.164928	1.20492	0.258354	1	1
chr4.68840276.G.A	rs115162070	G	Severity	CAV	A	-	727	Other disorders of synovium, tendon, and bursa	musculoskeletal	370	6798	-0.578083	0.511453	0.560972	0.25836	1	1
chr2.127137039.A.G	rs744373	G	Severity	CAV	G	-	411	Ischemic Heart Disease	circulatory system	1027	8077	0.055901	0.0494588	1.05749	0.25837	1	1
chr19.39248147.C.T	rs12979860	C	Severity (C allele)*Conflicting; Risk factor (T allele)*Conflicting	CAV	C	IFNL4	271.3	Intestinal disaccharidase deficiencies and disaccharide malabsorption	endocrine/metabolic	1406	7685	0.0484987	0.0429102	1.04969	0.258376	1	1
chr2.45584979.T.C	-	HLA-A*02:02	Protective	IP	T	HLA-A	261	Vitamin deficiency	endocrine/metabolic	2420	5929	0.0412186	0.0364691	1.04208	0.258379	1	1
chr17.45714244.T.C	rs113661667	C	Risk factor	CAV-FE	C	LINC02210-CRHR1	401.3	Other hypertensive complications	circulatory system	192	4121	0.292628	0.258911	1.33994	0.25838	1	1
chr2.216660263.A.C	rs2270360	A	Severity	CAV	C	IGFBP2	770	Myalgia and myositis unspecified	symptoms	134	8998	-0.377811	0.334283	0.68536	0.258387	1	1
chr20.50172836.A.G	rs6122883	G	Severity	CAV-FE	G	LINC01273	627	Menopausal and postmenopausal disorders	genitourinary	467	7280	0.110628	0.0978836	1.11698	0.258391	1	1
chr8.38996464.C.A	rs7840270	C	Severity	CAV-FE	A	ADAM9	443	Peripheral vascular disease	circulatory system	762	7699	0.079138	0.0700216	1.08235	0.258394	1	1
chr6.158608455.C.T	rs117665206	T	Severity	CAV	T	TMEM181	573.7	Abnormal results of function study of liver	digestive	151	8118	1.17896	1.04319	3.25098	0.258414	1	1
chr17.49863303.C.T	rs77534576	T	Severity	CAV	T	-	564	Functional digestive disorders	digestive	217	6911	-1.14434	1.0126	0.318433	0.25843	1	1
chr10.22439346.T.C	-	HLA-A*02:02	Protective	IP	C	HLA-A	246	Other disorders of thyroid	endocrine/metabolic	152	7902	-0.813951	0.72025	0.443104	0.258436	1	1
chr6.105878879.T.A	rs9386484	T	Severity	CAV	A	-	578	Gastrointestinal hemorrhage	digestive	407	6614	0.0863048	0.0763709	1.09014	0.258445	1	1
chr9.33426577.A.G	rs10813976	G	Severity	CAV	G	-	783	Fever of unknown origin	symptoms	172	8986	0.179984	0.159268	1.1972	0.258448	1	1
chr17.45422978.G.C	rs1230082	G	Severity	CAV	C	ARHGAP27	495	Asthma	respiratory	1487	6724	-0.0470639	0.0416477	0.954026	0.258456	1	1
chr1.46309111.A.G	rs41292543	G	Severity	CAV-FE	G	UQCRH	428.4	Heart failure with preserved EF [Diastolic heart failure]	circulatory system	244	8115	0.353308	0.312651	1.42377	0.258459	1	1
chr2.60480453.A.G	rs1123573	A	Severity	CAV-FE	G	BCL11A	415	Pulmonary heart disease	circulatory system	307	9041	0.0953776	0.0844021	1.10007	0.25846	1	1
chr19.39248147.C.T	rs12979860	C	Severity (C allele)*Conflicting; Risk factor (T allele)*Conflicting	CAV	C	IFNL4	327.41	Organic or persistent insomnia	neurological	151	7397	0.136428	0.120733	1.14617	0.258478	1	1
chr13.73984368.C.T	rs12871414	C	Severity	CAV	T	KLF12	456	Chronic venous insufficiency [CVI]	circulatory system	296	7572	0.140291	0.124153	1.15061	0.258479	1	1
chr6.30887474.G.A	rs4618569	AG genotype	Severity	CAV	A	DDR1	495.2	Asthma with exacerbation	respiratory	393	6960	0.0923043	0.0816882	1.0967	0.258494	1	1
chr20.23046984.T.C	rs1042580	C	Severity	CAV	C	THBD	733	Other disorders of bone and cartilage	musculoskeletal	380	7685	-0.110947	0.098189	0.894986	0.258503	1	1
chr1.3081749.G.A	rs12745140	A	Severity	CAV	A	PRDM16	287.3	Thrombocytopenia	hematopoietic	188	8700	-0.657813	0.582177	0.517983	0.25851	1	1
chr22.41925447.G.A	rs61756766	A	Severity	CAV	A	TNFRSF13C	250.4	Abnormal glucose	endocrine/metabolic	702	5989	-1.16701	1.03285	0.311296	0.258519	1	1
chr1.196673103.G.A	rs800292	A	Severity	CAV	G	CFH	788	Syncope and collapse	symptoms	342	8796	-0.109454	0.0968721	0.896324	0.258528	1	1
chr6.158608455.C.T	rs117665206	T	Severity	CAV	T	TMEM181	271	Disorders of carbohydrate transport and metabolism	endocrine/metabolic	1409	7683	-0.841859	0.745101	0.430909	0.258535	1	1
chr11.611919.C.G	rs702966	C	Severity in African-Americans	CAV	C	PHRF1	429.3	Symptoms involving cardiovascular system	circulatory system	184	8109	-0.121086	0.107171	0.885958	0.258542	1	1
chr11.2872637.A.G	rs10766439	A	Severity	CAV	A	-	771.1	Swelling of limb	symptoms	414	7786	0.0943443	0.0835033	1.09894	0.258549	1	1
chr3.101705614.T.C	rs11919389	C	Risk factor	CAV	C	PDCL3P4	764	Sciatica	symptoms	589	7524	-0.0795619	0.0704203	0.923521	0.258554	1	1
chr9.87726001.C.A	rs41307457	C;A	Possible functional consequences	FCP + IP	A	CTSL	401.3	Other hypertensive complications	circulatory system	194	4076	0.153331	0.135715	1.16571	0.25856	1	1
chr12.52726315.TC.T	rs5798227	T	Risk factor	CAV	TC	-	174	Breast cancer	neoplasms	297	8709	0.137285	0.121513	1.14715	0.258564	1	1
chr6.31153649.G.A	rs143334143	A	Severity; Risk factor	CAV-FE	A	CCHCR1	535.9	Gastritis and duodenitis, NOS	digestive	168	8828	-0.335623	0.29707	0.714893	0.25857	1	1
chr2.113129630.T.C	rs419598	C	Risk factor	CAV	C	IL1RN	260.6	Anorexia	endocrine/metabolic	122	5927	-0.364417	0.322589	0.694601	0.258617	1	1
chr4.71762286.C.T	rs113574864	T	Severity	CAV	T	GC	429	Ill-defined descriptions and complications of heart disease	circulatory system	278	8006	-0.157185	0.13915	0.854546	0.258639	1	1
chr4.67963489.G.A	rs6552134	G	Possible functional consequences	FCP + IP	A	TMPRSS11A	272.11	Hypercholesterolemia	endocrine/metabolic	1195	5494	-0.068695	0.060813	0.933611	0.258641	1	1
chr5.159315942.T.G	rs3212227	T	Severity	FCP	G	IL12B	274.1	Gout	endocrine/metabolic	291	9104	-0.102574	0.0908069	0.902511	0.25865	1	1
chr17.31410594.G.A	rs178840	G	Severity	CAV	G	RAB11FIP4	706.8	Other specified diseases of sebaceous glands	dermatologic	417	6872	0.090477	0.0800977	1.0947	0.258652	1	1
chr10.22439346.T.C	-	HLA-A*02:02	Protective	IP	C	HLA-A	761	Cervicalgia	symptoms	589	8463	0.287299	0.254343	1.33282	0.258657	1	1
chr1.46309111.A.G	rs41292543	G	Severity	CAV-FE	G	UQCRH	681.5	Cellulitis and abscess of leg, except foot	dermatologic	167	7977	-0.661199	0.585378	0.516232	0.258677	1	1
chr1.154454494.A.C	rs2228145	A	Risk factor	CAV	C	IL6R	287.3	Thrombocytopenia	hematopoietic	188	8719	-0.192657	0.170565	0.824765	0.258678	1	1
chr1.155197995.A.G	rs41264915	A	Severity	CAV-FE	G	THBS3	735.21	Hammer toe (acquired)	musculoskeletal	149	8492	0.152249	0.134795	1.16445	0.258691	1	1
chr6.31575254.G.A	rs1800629	A	Risk factor*Conflicting; Severity*Conflicting; Protective*Conflicting	CAV-FE	A	TNF	745	Pain in joint	musculoskeletal	2655	5249	0.0599673	0.053093	1.0618	0.258697	1	1
chr21.41473715.C.A	rs2298661	A	Protective	CAV-FE	A	TMPRSS2	227	Benign neoplasm of other endocrine glands and related structures	neoplasms	115	9244	0.172566	0.152792	1.18835	0.258722	1	1
chr7.22728630.G.T	rs2066992	T	Protective	CAV-FE	T	IL6	599.2	Retention of urine	genitourinary	143	6859	0.236306	0.209229	1.26656	0.258723	1	1
chr2.191909428.G.A	rs147509469	A	Risk factor for females	CAV	A	CAVIN2-AS1	350.2	Abnormality of gait	neurological	875	7838	-0.436791	0.386743	0.646107	0.258725	1	1
chr15.34253720.A.G	rs2705343	G	Severity	CAV-FE	G	SLC12A6	596.5	Functional disorders of bladder	genitourinary	154	9103	-0.207755	0.183955	0.812406	0.258737	1	1
chr17.49863303.C.T	rs77534576	T	Severity	CAV	T	-	038	Septicemia	infectious diseases	114	8496	0.673904	0.59672	1.96188	0.258751	1	1
chr10.52771482.G.A	rs5030737	A	Potential functional effect on protein	FCP + IP	A	MBL2	070	Viral hepatitis	infectious diseases	1122	6176	-0.290564	0.257294	0.747842	0.258768	1	1
chr3.149000300.G.T	rs76488148	T	Severity	CAV	T	GYG1	174.11	Malignant neoplasm of female breast	neoplasms	246	8513	0.148468	0.131469	1.16006	0.258773	1	1
chr11.320772.A.G	rs12252	G	Severity; Risk factor	CAV	G	IFITM3	112	Candidiasis	infectious diseases	386	6356	0.0978255	0.086631	1.10277	0.258805	1	1
chrX.15602217.T.C	rs190509934	C	Protective	CAV	C	ACE2	274.11	Gouty arthropathy	endocrine/metabolic	124	9175	0.818888	0.725188	2.26798	0.25881	1	1
chr10.130802064.T.G	rs12253652	G	Severity	CAV	G	-	280.1	Iron deficiency anemias, unspecified or not due to blood loss	hematopoietic	722	5891	-0.0800059	0.0708518	0.923111	0.258813	1	1
chr9.133257521.T.TC	rs8176719	TC	Severity; Risk factor	CAV-FE	TC	ABO	244	Hypothyroidism	endocrine/metabolic	534	7890	-0.0803592	0.0711648	0.922785	0.258814	1	1
chr9.87726151.C.T	rs41312184	C;T	Possible functional consequences	FCP + IP	T	CTSL	599.3	Dysuria	genitourinary	395	6872	0.544777	0.48245	1.72422	0.258818	1	1
chr9.117713024.A.G	rs4986790	G	Severity	CAV	G	TLR4	277	Other disorders of metabolism	endocrine/metabolic	283	8858	-0.194432	0.172194	0.823302	0.258837	1	1
chr9.3320390.C.A	rs72699049	A	Severity	CAV	A	RFX3	295	Schizophrenia and other psychotic disorders	mental disorders	271	5850	-0.817008	0.723576	0.441752	0.258845	1	1
chr4.166008836.A.T	rs17047200	TT genotype	Severity (TT genotype)*Conflicting; Risk factor (AA genotype)*Conflicting	CAV	T	TLL1	428	Congestive heart failure; nonhypertensive	circulatory system	677	7795	-0.0742153	0.0657285	0.928472	0.258847	1	1
chr1.31151182.G.C	rs12083278	C	Severity	CAV	G	-	771	Musculoskeletal symptoms referable to limbs	symptoms	425	7588	-0.107148	0.0948953	0.898393	0.258848	1	1
chr6.52200448.A.G	rs13192246	G	Severity	CAV	G	-	594	Urinary calculus	genitourinary	218	9023	0.137792	0.122038	1.14774	0.258858	1	1
chr9.87726151.C.T	rs41312184	C;T	Possible functional consequences	FCP + IP	T	CTSL	296.2	Depression	mental disorders	1440	5866	0.353566	0.313169	1.42414	0.2589	1	1
chr11.26675470.T.G	rs10835056	G	Severity	CAV	T	SLC5A12	454	Varicose veins	circulatory system	265	7634	0.10134	0.0897618	1.10665	0.258902	1	1
chr17.45422978.G.C	rs1230082	G	Severity	CAV	C	ARHGAP27	395.2	Nonrheumatic aortic valve disorders	circulatory system	168	8247	-0.128675	0.113974	0.87926	0.258904	1	1
chr6.41534945.A.C	rs1886814	C	Severity	CAV-FE	C	FOXP4-AS1	244.2	Acquired hypothyroidism	endocrine/metabolic	137	7889	-0.288977	0.255964	0.749029	0.258908	1	1
chr22.19963748.G.A	rs4680	A	Risk factor	FCP	A	COMT	272.13	Mixed hyperlipidemia	endocrine/metabolic	702	5626	0.0728554	0.0645335	1.07558	0.258917	1	1
chr6.45737076.T.A	rs16873740	A	Severity	CAV	A	-	395.1	Nonrheumatic mitral valve disorders	circulatory system	150	8474	-0.173662	0.153829	0.840581	0.258928	1	1
chr21.41660268.A.T	rs2252109	A	Severity	CAV	A	-	585.33	Chronic Kidney Disease, Stage III	genitourinary	105	6466	-0.196785	0.174316	0.821367	0.25894	1	1
chr9.117713024.A.G	rs4986790	G	Severity	CAV	G	TLR4	362	Other retinal disorders	sense organs	463	7787	0.136646	0.121043	1.14642	0.25894	1	1
chr2.195994321.C.T	rs191631470	T	Severity	CAV	T	DNAH7	514	Abnormal findings examination of lungs	respiratory	263	8811	0.841689	0.745596	2.32028	0.258948	1	1
chr6.12216733.A.G	rs10755709	A	Severity	CAV	G	-	345.3	Convulsions	neurological	207	8003	0.11646	0.103165	1.12351	0.258953	1	1
chr3.148742201.A.C	rs5186	C	Severity	CAV	C	AGTR1	345	Epilepsy, recurrent seizures, convulsions	neurological	311	8406	-0.232297	0.205779	0.792711	0.258954	1	1
chr10.52771482.G.A	rs5030737	A	Potential functional effect on protein	FCP + IP	A	MBL2	174.1	Breast cancer [female]	neoplasms	283	8727	-0.67466	0.597645	0.50933	0.258955	1	1
chr4.67964168.T.A	rs720009	A	Possible functional consequences	FCP + IP	A	TMPRSS11A	053	Herpes zoster	infectious diseases	213	6041	0.143445	0.127071	1.15424	0.258959	1	1
chr13.23084699.A.G	rs1984162	G	Severity	CAV	G	-	512.8	Cough	respiratory	1325	5179	-0.0656683	0.0581733	0.936441	0.258966	1	1
chr3.61768231.T.A	rs672699	A	Severity	CAV	T	PTPRG	386.9	Dizziness and giddiness (Light-headedness and vertigo)	sense organs	691	7964	-0.0662735	0.0587098	0.935875	0.258968	1	1
chr1.155133406.T.G	rs4971066	G	Risk factor	CAV	G	EFNA1	443.7	Peripheral angiopathy in diseases classified elsewhere	circulatory system	283	7956	-0.326699	0.289414	0.721301	0.25897	1	1
chr6.52236941.T.C	rs763780	C	Protective	FCP	C	IL17F	241.2	Nontoxic multinodular goiter	endocrine/metabolic	271	7931	-0.1942	0.172037	0.823494	0.258971	1	1
chr13.102695866.A.G	rs599976	G	Severity	CAV-FE	G	METTL21C	241.2	Nontoxic multinodular goiter	endocrine/metabolic	271	7908	0.136505	0.12093	1.14626	0.258985	1	1
chr14.74952741.A.G	rs2268616	G	Risk factor	CAV	G	PGF	218	Benign neoplasm of uterus	neoplasms	368	8501	0.230878	0.204536	1.25971	0.258986	1	1
chr14.74952741.A.G	rs2268616	G	Risk factor	CAV	G	PGF	218.1	Uterine leiomyoma	neoplasms	368	8501	0.230878	0.204536	1.25971	0.258986	1	1
chr6.31575254.G.A	rs1800629	A	Risk factor*Conflicting; Severity*Conflicting; Protective*Conflicting	CAV-FE	A	TNF	687.1	Rash and other nonspecific skin eruption	dermatologic	727	6839	0.0936811	0.0829927	1.09821	0.258988	1	1
chr17.27263807.T.C	rs60811869	C	Severity	CAV	C	-	599.2	Retention of urine	genitourinary	144	6847	0.362478	0.321123	1.43689	0.25899	1	1
chr17.45714244.T.C	rs113661667	C	Risk factor	CAV-FE	C	LINC02210-CRHR1	585.1	Acute renal failure	genitourinary	552	7173	-0.19084	0.169068	0.826265	0.258992	1	1
chr22.43928847.C.G	rs738409	G	Protective*Conflicting; Severity*Conflicting	CAV	G	PNPLA3	443.9	Peripheral vascular disease, unspecified	circulatory system	588	7943	-0.108401	0.0960382	0.897268	0.259014	1	1
chr17.27660155.T.C	rs117217714	C	Severity	CAV	C	NOS2P1	512.9	Other dyspnea	respiratory	1042	5198	0.574644	0.50911	1.7765	0.259015	1	1
chr6.158608455.C.T	rs117665206	T	Severity	CAV	T	TMEM181	271.3	Intestinal disaccharidase deficiencies and disaccharide malabsorption	endocrine/metabolic	1406	7683	-0.840987	0.745085	0.431284	0.259019	1	1
chr17.63488670.G.A	rs4343	G	Severity; Risk factor	CAV	G	ACE	728.7	Fasciitis	musculoskeletal	199	6826	-0.141009	0.124929	0.868482	0.259021	1	1
chr17.8109899.C.T	rs151256885	T	Severity	CAV	T	ALOXE3	244.4	Hypothyroidism NOS	endocrine/metabolic	427	7726	0.16896	0.149694	1.18407	0.259022	1	1
chr4.106022043.T.C	rs11729561	T	Severity	CAV	C	-	282	Hereditary hemolytic anemias	hematopoietic	158	6065	-0.361635	0.320401	0.696537	0.259027	1	1
chr5.180810828.C.T	rs113791144	T	Severity	CAV	T	-	443.7	Peripheral angiopathy in diseases classified elsewhere	circulatory system	285	8005	0.220532	0.195389	1.24674	0.259033	1	1
chr1.155066988.C.T	rs114301457	T	Severity	CAV	T	EFNA4	949	Allergies, other	injuries & poisonings	267	7561	1.24674	1.10461	3.479	0.259037	1	1
chr5.159315942.T.G	rs3212227	T	Severity	FCP	G	IL12B	472	Chronic pharyngitis and nasopharyngitis	respiratory	319	6264	-0.0979085	0.086751	0.906732	0.25906	1	1
chr11.320772.A.G	rs12252	G	Severity; Risk factor	CAV	G	IFITM3	496.1	Emphysema	respiratory	217	6181	0.12933	0.114594	1.13807	0.259071	1	1
chr6.31153649.G.A	rs143334143	A	Severity; Risk factor	CAV-FE	A	CCHCR1	743.1	Osteoporosis	musculoskeletal	403	8649	-0.211803	0.18767	0.809124	0.259071	1	1
chrX.12885540.A.T	rs179008	T	Severity; Risk factor	CAV	T	TLR7	452.2	Deep vein thrombosis [DVT]	circulatory system	300	7521	-0.173225	0.15349	0.840948	0.259077	1	1
chr1.205208489.G.A	rs11240388	G	Severity	CAV-FE	A	DSTYK	585.4	Chronic kidney disease, Stage I or II	genitourinary	218	7216	-0.160761	0.142451	0.851496	0.259094	1	1
chr2.216660263.A.C	rs2270360	A	Severity	CAV	C	IGFBP2	433.21	Cerebral artery occlusion, with cerebral infarction	circulatory system	421	8246	-0.216382	0.191738	0.805428	0.259096	1	1
chr1.214663607.G.A	rs143976001	A	Severity	CAV	A	CENPF	272.1	Hyperlipidemia	endocrine/metabolic	3293	5628	0.585726	0.519018	1.79629	0.259097	1	1
chr1.109740350.G.T	rs1332018	T	Risk factor; Severity	CAV	G	GSTM3	362.4	Retinal vascular changes and abnomalities	sense organs	131	7791	0.183564	0.162664	1.20149	0.259116	1	1
chrX.15599938.A.G	rs2106809	G	Severity	CAV	G	ACE2	371.3	Inflammation of eyelids	sense organs	109	8074	-0.299321	0.265242	0.741322	0.259116	1	1
chr17.9267091.C.T	rs34761447	C	Severity	CAV	T	STX8	790.6	Other abnormal blood chemistry	symptoms	797	7714	0.202949	0.179846	1.22501	0.259124	1	1
chr1.155066988.C.T	rs114301457	T	Severity	CAV	T	EFNA4	289.3	Personal history of diseases of blood and blood-forming organs	hematopoietic	219	8210	1.22079	1.08184	3.38988	0.259133	1	1
chr14.72467521.C.T	rs12587980	T	Severity	CAV	T	RGS6	721	Spondylosis and allied disorders	musculoskeletal	594	7979	0.0717684	0.0636006	1.07441	0.259141	1	1
chr4.106022043.T.C	rs11729561	T	Severity	CAV	C	-	371.3	Inflammation of eyelids	sense organs	108	7898	-0.431566	0.382452	0.649491	0.259143	1	1
chr10.52771482.G.A	rs5030737	A	Potential functional effect on protein	FCP + IP	A	MBL2	745	Pain in joint	musculoskeletal	2656	5253	0.191081	0.169335	1.21056	0.259144	1	1
chr9.4329170.T.C	rs3895472	C	Severity	CAV	T	GLIS3	709	Diffuse diseases of connective tissue	dermatologic	140	7682	0.173211	0.153507	1.18912	0.25917	1	1
chr17.45422978.G.C	rs1230082	G	Severity	CAV	C	ARHGAP27	578.9	Hemorrhage of gastrointestinal tract	digestive	165	7936	0.128265	0.113676	1.13685	0.259177	1	1
chrX.15602217.T.C	rs190509934	C	Protective	CAV	C	ACE2	112	Candidiasis	infectious diseases	435	7123	0.488977	0.433376	1.63065	0.259194	1	1
chr17.42362183.A.G	rs744166	G	Risk factor; Severity	CAV	A	STAT3	771.1	Swelling of limb	symptoms	421	8068	0.0875379	0.077592	1.09148	0.259243	1	1
chr4.188627868.CTCT.C	rs1734523522	C	Severity	CAV	C	LINC01060	458	Hypotension	circulatory system	115	8522	0.194056	0.172014	1.21416	0.25926	1	1
chr1.169597075.C.T	rs6127	T	Severity in males	CAV	C	SELP	078	Viral warts & HPV	infectious diseases	328	6173	0.119424	0.105859	1.12685	0.259262	1	1
chr13.73984368.C.T	rs12871414	C	Severity	CAV	T	KLF12	250.1	Type 1 diabetes	endocrine/metabolic	124	5847	0.204547	0.181314	1.22697	0.259262	1	1
chr10.22439346.T.C	-	HLA-A*02:02	Protective	IP	C	HLA-A	250.41	Impaired fasting glucose	endocrine/metabolic	168	5971	0.463614	0.41096	1.58981	0.259268	1	1
chr8.124324323.T.C	rs72711165	C	Severity	CAV-FE	C	TMEM65	687	Symptoms affecting skin	dermatologic	123	6830	-0.51362	0.455294	0.598326	0.259275	1	1
chrX.15564175.T.C	rs41303171	C	Severity; Risk factor	CAV	C	ACE2	476	Allergic rhinitis	respiratory	1147	6319	0.504656	0.447352	1.65642	0.259279	1	1
chr1.3081749.G.A	rs12745140	A	Severity	CAV	A	PRDM16	340	Migraine	neurological	387	7966	-0.409739	0.363215	0.663823	0.259282	1	1
chr2.112913801.G.T	rs3811046	T	Risk factor	CAV	T	IL37	565	Anal and rectal conditions	digestive	352	8638	0.102477	0.0908446	1.10791	0.2593	1	1
chr9.3320390.C.A	rs72699049	A	Severity	CAV	A	RFX3	764	Sciatica	symptoms	589	7550	0.36845	0.326636	1.44549	0.259314	1	1
chr17.45422978.G.C	rs1230082	G	Severity	CAV	C	ARHGAP27	593.1	Gross hematuria	genitourinary	102	7399	0.163293	0.144762	1.17738	0.259315	1	1
chr17.8109899.C.T	rs151256885	T	Severity	CAV	T	ALOXE3	743	Osteoporosis, osteopenia and pathological fracture	musculoskeletal	466	8423	-0.186239	0.165113	0.830075	0.259343	1	1
chr6.32623820.T.C	rs9271609	T	Severity	CAV	C	HLA-DQA1	600	Hyperplasia of prostate	genitourinary	456	8679	0.110755	0.0981918	1.11712	0.259343	1	1
chr11.126292948.C.T	rs8177374	T	Protective	CAV	T	TIRAP	079.9	Viremia, NOS	infectious diseases	139	6176	0.370425	0.328407	1.44835	0.259344	1	1
chr11.88436431.C.T	rs72953026	T	Severity	CAV-FE	T	-	766	Neuralgia, neuritis, and radiculitis NOS	symptoms	224	7555	-0.399593	0.35427	0.670593	0.259348	1	1
chrX.15564667.C.T	rs2074192	T	Severity (T allele); Severity for males > 50 y.o (T allele); Protective (C allele); Protective (CT genotype)	CAV	T	ACE2	599.9	Other abnormality of urination	genitourinary	132	6816	0.174796	0.154974	1.191	0.25936	1	1
chr16.78590128.A.G	rs72803978	A	Severity	CAV	G	WWOX	041	Bacterial infection NOS	infectious diseases	318	8481	-0.578949	0.513297	0.560487	0.259361	1	1
chr16.89196249.G.A	rs117169628	A	Severity	CAV	A	SLC22A31	250	Diabetes mellitus	endocrine/metabolic	2639	5979	0.130423	0.115635	1.13931	0.259371	1	1
chr10.52771475.C.T	rs1800450	T	Severity	CAV	T	MBL2	295.1	Schizophrenia	mental disorders	215	5869	-0.389428	0.34528	0.677445	0.259379	1	1
chr5.174562335.T.A	rs2220543	T	Severity	CAV	A	SUMO2P6	275.6	Hypercalcemia	endocrine/metabolic	234	8802	-0.111886	0.099204	0.894146	0.259389	1	1
chr11.1219991.G.T	rs35705950	T	Protective	CAV	T	MUC5B	735.2	Acquired toe deformities	musculoskeletal	177	8495	-0.662524	0.587476	0.515549	0.259427	1	1
chr14.102356233.A.G	rs11160678	G	Severity	CAV	G	CINP	379.2	Disorders of vitreous body	sense organs	285	7817	0.106809	0.0947114	1.11272	0.259435	1	1
chr17.45714244.T.C	rs113661667	C	Risk factor	CAV-FE	C	LINC02210-CRHR1	512	Other symptoms of respiratory system	respiratory	2680	5164	-0.100345	0.0889814	0.904525	0.259442	1	1
chr9.132278286.T.C	rs11243705	C	Severity	CAV	C	SETX	174.1	Breast cancer [female]	neoplasms	276	8382	-0.176557	0.156565	0.838151	0.25945	1	1
chrX.12888602.G.A	rs147244662	A	Severity; Severity for males	CAV-FE	A	TLR7	110	Dermatophytosis / Dermatomycosis	infectious diseases	947	7130	1.33562	1.18439	3.80236	0.259453	1	1
chr14.76832814.C.CT	rs34279101	CT	Severity	CAV	CT	LRRC74A	350	Abnormal movement	neurological	1057	7647	-0.0675117	0.0598675	0.934717	0.259453	1	1
chr2.136948486.A.G	rs7605851	G	Severity	CAV-FE	G	THSD7B	593.1	Gross hematuria	genitourinary	102	7626	0.395233	0.350483	1.48473	0.259455	1	1
chr4.166008836.A.T	rs17047200	TT genotype	Severity (TT genotype)*Conflicting; Risk factor (AA genotype)*Conflicting	CAV	T	TLL1	428.1	Congestive heart failure (CHF) NOS	circulatory system	363	7795	-0.0991078	0.0878866	0.905645	0.259456	1	1
chr17.16948873.A.G	rs34557412	G	Severity	CAV	G	TNFRSF13B	722.1	Displacement of intervertebral disc	musculoskeletal	194	8034	1.1858	1.05155	3.27329	0.25946	1	1
chr7.128954129.T.C	rs10488631	TCTA haplotype	Severity in European-Americans	CAV	C	IRF5	292.4	Altered mental status	mental disorders	106	8484	-0.810824	0.719028	0.444492	0.259461	1	1
chr11.784340.C.G	rs7104929	G	Severity	CAV-FE	G	-	705	Disorders of sweat glands	dermatologic	109	7655	-0.251603	0.22312	0.777553	0.259463	1	1
chr5.1211624.A.G	rs76067074	G	Severity	CAV-FE	G	SLC6A19	772.3	Muscle weakness	symptoms	234	8620	-0.665949	0.590576	0.513786	0.259477	1	1
chr6.147217556.A.G	rs116898161	G	Severity	CAV	G	STXBP5	079	Viral infection	infectious diseases	242	6177	-1.13736	1.00864	0.320665	0.259481	1	1
chr17.8109899.C.T	rs151256885	T	Severity	CAV	T	ALOXE3	619.4	Noninflammatory disorders of vagina	genitourinary	279	7971	-0.246924	0.218979	0.7812	0.259483	1	1
chr10.98166813.G.T	rs10786398	T	Severity	CAV	T	R3HCC1L	512.1	Wheezing	respiratory	116	5173	0.258849	0.229558	1.29544	0.259491	1	1
chr10.51197961.C.A	rs7897633	A	Severity in European-Americans	CAV	C	PRKG1	395	Heart valve disorders	circulatory system	342	8518	0.12284	0.108942	1.1307	0.259502	1	1
chr17.34252769.A.G	rs1024611	G	Risk factor	CAV	G	CCL2	626.11	Absent or infrequent menstruation	genitourinary	145	7365	0.165652	0.146912	1.18016	0.259506	1	1
chr6.52236941.T.C	rs763780	C	Protective	FCP	C	IL17F	155	Cancer of liver and intrahepatic bile duct	neoplasms	103	8879	0.267179	0.23696	1.30627	0.259518	1	1
chr10.130802064.T.G	rs12253652	G	Severity	CAV	G	-	415	Pulmonary heart disease	circulatory system	295	8621	0.114659	0.10169	1.12149	0.259518	1	1
chr4.143996657.T.C	rs6840234	C	Protective	FCP + IP	T	GYPB	411.4	Coronary atherosclerosis	circulatory system	679	5623	-0.0727028	0.0644797	0.929877	0.259518	1	1
chr9.4329170.T.C	rs3895472	C	Severity	CAV	T	GLIS3	701	Other hypertrophic and atrophic conditions of skin	dermatologic	240	8497	-0.144969	0.128572	0.865049	0.259519	1	1
chr11.88436431.C.T	rs72953026	T	Severity	CAV-FE	T	-	743	Osteoporosis, osteopenia and pathological fracture	musculoskeletal	472	8621	0.216884	0.192356	1.2422	0.259525	1	1
chr22.19963748.G.A	rs4680	A	Risk factor	FCP	A	COMT	367.1	Myopia	sense organs	101	8148	0.170116	0.150881	1.18544	0.259539	1	1
chr6.31575324.G.A	rs361525	G	Severity	CAV-FE	A	TNF	260.6	Anorexia	endocrine/metabolic	124	5975	-0.477342	0.423372	0.62043	0.259541	1	1
chr19.35687796.G.A	rs77127536	A	Severity	CAV	A	TYMSP2	528	Diseases of the oral soft tissues, excluding lesions specific for gingiva and tongue	digestive	102	8959	-0.230605	0.204535	0.794053	0.259547	1	1
chrX.15581269.T.C	rs138390800	C	May destabilize ACE2 protein structure	FCP + IP	C	ACE2	425	Cardiomyopathy	circulatory system	266	9092	0.677093	0.600548	1.96815	0.259549	1	1
chr12.57108399.C.T	rs324011	T	Risk factor; Severity	CAV	T	STAT6	465.2	Acute pharyngitis	respiratory	329	6568	0.128675	0.11413	1.13732	0.259554	1	1
chr1.156125675.T.C	rs581342	C	Severity	CAV	T	LMNA	588	Disorders resulting from impaired renal function	genitourinary	182	7099	-0.129158	0.114558	0.878835	0.259554	1	1
chr17.35880776.C.T	rs2107538	T	Risk factor; Severity	FCP	T	CCL5	250.7	Diabetic retinopathy	endocrine/metabolic	192	7708	-0.119783	0.106249	0.887113	0.25958	1	1
chrX.15564667.C.T	rs2074192	T	Severity (T allele); Severity for males > 50 y.o (T allele); Protective (C allele); Protective (CT genotype)	CAV	T	ACE2	456	Chronic venous insufficiency [CVI]	circulatory system	296	7697	0.110655	0.0981555	1.11701	0.259596	1	1
chr2.60480453.A.G	rs1123573	A	Severity	CAV-FE	G	BCL11A	110.12	Althete's foot	infectious diseases	290	7120	0.0985472	0.0874152	1.10357	0.259596	1	1
chr10.8988345.A.T	rs71481792	A	Severity	CAV	T	-	429	Ill-defined descriptions and complications of heart disease	circulatory system	271	7928	-0.144846	0.128485	0.865155	0.259599	1	1
chr2.196087686.G.A	rs2176724	A	Severity	CAV	A	-	214	Lipoma	neoplasms	109	8931	-0.167181	0.148298	0.846047	0.259604	1	1
chr2.127137039.A.G	rs744373	G	Severity	CAV	G	-	585.31	Renal dialysis	genitourinary	353	7217	-0.087719	0.0778125	0.916018	0.25961	1	1
chr9.81442264.TCAG.T	rs1826292621	T	Severity	CAV	T	-	252.1	Hyperparathyroidism	endocrine/metabolic	198	8481	0.143258	0.127086	1.15403	0.259636	1	1
chr5.123497022.T.C	rs62377777	T	Severity	CAV	C	-	274.11	Gouty arthropathy	endocrine/metabolic	124	9087	-0.172002	0.152587	0.841977	0.259639	1	1
chr10.52771466.C.T	rs1800451	T	Potential functional effect on protein	FCP + IP	T	MBL2	782.3	Edema	symptoms	719	7940	0.0763081	0.0676961	1.0793	0.259651	1	1
chr17.27263807.T.C	rs60811869	C	Severity	CAV	C	-	386.2	Peripheral or central vertigo	sense organs	107	8006	-0.66558	0.590468	0.513975	0.259655	1	1
chr7.22728630.G.T	rs2066992	T	Protective	CAV-FE	T	IL6	578	Gastrointestinal hemorrhage	digestive	489	8195	-0.147564	0.130912	0.862807	0.259657	1	1
chr22.19963748.G.A	rs4680	A	Risk factor	FCP	A	COMT	724	Other and unspecified disorders of back	musculoskeletal	191	8031	0.12497	0.110869	1.13311	0.259666	1	1
chr9.87724615.A.G	rs3128509	A;G	Possible functional consequences	FCP + IP	A	CTSL	327.32	Obstructive sleep apnea	neurological	742	7204	0.083378	0.0739704	1.08695	0.259666	1	1
chr1.173115604.T.G	rs17300100	G	Severity	CAV	G	-	275	Disorders of mineral metabolism	endocrine/metabolic	378	8883	-0.412832	0.366258	0.661774	0.259675	1	1
chr12.6845711.C.T	rs5443	T	protective	CAV	C	CDCA3	317.1	Alcoholism	mental disorders	226	7159	0.125353	0.111212	1.13355	0.259677	1	1
chr8.40324459.C.A	rs11779911	C	Severity	CAV	A	SIRLNT	550	Abdominal hernia	digestive	469	8506	0.0883055	0.0783468	1.09232	0.259696	1	1
chr3.61768231.T.A	rs672699	A	Severity	CAV	T	PTPRG	327	Sleep disorders	neurological	873	7322	0.059284	0.0526005	1.06108	0.259716	1	1
chr4.44416575.T.C	rs35540967	C	Severity	CAV	C	KCTD8	707	Chronic ulcer of skin	dermatologic	327	9050	-0.478995	0.425013	0.619405	0.259737	1	1
chr9.132278286.T.C	rs11243705	C	Severity	CAV	C	SETX	271.3	Intestinal disaccharidase deficiencies and disaccharide malabsorption	endocrine/metabolic	1350	7401	0.0792556	0.0703239	1.08248	0.259739	1	1
chr11.26675470.T.G	rs10835056	G	Severity	CAV	T	SLC5A12	455	Hemorrhoids	circulatory system	297	7634	-0.096136	0.0853024	0.908341	0.259742	1	1
chr11.611919.C.G	rs702966	C	Severity in African-Americans	CAV	C	PHRF1	071.1	HIV infection, symptomatic	infectious diseases	948	6171	0.0568304	0.0504282	1.05848	0.259761	1	1
chr4.67910402.G.A	rs4860265	G	Possible functional consequences	FCP + IP	G	TMPRSS11A	735.2	Acquired toe deformities	musculoskeletal	175	8209	-0.130477	0.115778	0.877677	0.259761	1	1
chr6.32623820.T.C	rs9271609	T	Severity	CAV	C	HLA-DQA1	443.7	Peripheral angiopathy in diseases classified elsewhere	circulatory system	285	8027	0.118578	0.10522	1.12589	0.259766	1	1
chr2.113129630.T.C	rs419598	C	Risk factor	CAV	C	IL1RN	745	Pain in joint	musculoskeletal	2640	5210	-0.0848577	0.0752997	0.918643	0.259771	1	1
chr14.35401887.C.T	rs696	CC genotype	Severity	CAV	C	NFKBIA	276.13	Hyperpotassemia	endocrine/metabolic	339	7928	-0.0944209	0.0837862	0.9099	0.259774	1	1
chr2.6013310.G.A	rs73910904	A	Risk factor	CAV	A	-	586.4	Stricture/obstruction of ureter	genitourinary	153	7215	0.377862	0.335305	1.45916	0.259776	1	1
chr15.90866675.C.T	rs79742014	T	Protective	IP	T	FURIN	110	Dermatophytosis / Dermatomycosis	infectious diseases	947	7116	0.346241	0.307257	1.41374	0.259795	1	1
chr1.156125675.T.C	rs581342	C	Severity	CAV	T	LMNA	374	Other disorders of eyelids	sense organs	116	7932	0.157077	0.139393	1.17009	0.259799	1	1
chr11.126292948.C.T	rs8177374	T	Protective	CAV	T	TIRAP	722.1	Displacement of intervertebral disc	musculoskeletal	194	8035	0.339186	0.301013	1.4038	0.259821	1	1
chr9.78543197.A.G	rs7027911	A	Severity	CAV	G	-	790.6	Other abnormal blood chemistry	symptoms	802	7767	-0.086561	0.0768219	0.91708	0.259838	1	1
chr17.9267091.C.T	rs34761447	C	Severity	CAV	T	STX8	454	Varicose veins	circulatory system	268	7680	-0.436863	0.387717	0.64606	0.259846	1	1
chr2.113129630.T.C	rs419598	C	Risk factor	CAV	C	IL1RN	765	Cervical radiculitis	symptoms	302	7516	-0.218022	0.193498	0.804108	0.259853	1	1
chr8.73355963.T.C	rs2010843	C	Severity	CAV	C	RDH10-AS1	470	Septal Deviations/Turbinate Hypertrophy	respiratory	107	6243	-0.265563	0.235697	0.766774	0.259864	1	1
chr17.9267091.C.T	rs34761447	C	Severity	CAV	T	STX8	427.21	Atrial fibrillation	circulatory system	335	7000	0.296482	0.263139	1.34512	0.259864	1	1
chr17.45995618.A.G	rs112572874	G	Risk factor	CAV-FE	G	MAPT	272	Disorders of lipoid metabolism	endocrine/metabolic	3325	5625	0.0976996	0.0867124	1.10263	0.259866	1	1
chr19.50379362.T.C	rs1405655	C	Severity	CAV-FE	T	NR1H2	415.11	Pulmonary embolism and infarction, acute	circulatory system	257	9050	-0.100709	0.089389	0.904197	0.259898	1	1
chrX.12888602.G.A	rs147244662	A	Severity; Severity for males	CAV-FE	A	TLR7	389	Hearing loss	sense organs	490	8562	1.25469	1.11367	3.50675	0.259901	1	1
chr21.41473715.C.A	rs2298661	A	Protective	CAV-FE	A	TMPRSS2	280.2	Iron deficiency anemia secondary to blood loss (chronic)	hematopoietic	359	6085	0.102351	0.0908473	1.10777	0.259902	1	1
chr17.35880776.C.T	rs2107538	T	Risk factor; Severity	FCP	T	CCL5	530	Diseases of esophagus	digestive	1858	6723	0.0432129	0.0383562	1.04416	0.259903	1	1
chr16.3500977.C.G	rs2301762	G	Severity	CAV	G	CLUAP1	626.11	Absent or infrequent menstruation	genitourinary	144	7376	0.600261	0.532806	1.82259	0.25991	1	1
chr22.41925447.G.A	rs61756766	A	Severity	CAV	A	TNFRSF13C	270.3	Disorders of plasma protein metabolism	endocrine/metabolic	122	8716	1.16701	1.03588	3.21239	0.259916	1	1
chr1.35908500.C.T	rs2765013	C	Severity	CAV	T	AGO1	654	Other and unspecified complications of birth; puerperium affecting management of mother	pregnancy complications	109	8955	-0.162904	0.144603	0.849672	0.259928	1	1
chr5.32750877.T.C	rs1173773	C	Protective	CAV	T	NPR3	411.2	Myocardial infarction	circulatory system	150	7957	-0.141887	0.125948	0.86772	0.259931	1	1
chr10.89010241.T.C	rs982764	T	Severity	CAV-FE	C	FAS	761	Cervicalgia	symptoms	586	8420	0.0761966	0.0676379	1.07917	0.259938	1	1
chr13.33129529.C.G	rs34425674	G	Risk factor	CAV	G	STARD13	317	Alcohol-related disorders	mental disorders	295	7157	-1.14116	1.01299	0.319447	0.259943	1	1
chr5.21768177.G.A	-	HLA-A*02:02	Protective	IP	A	HLA-A	110.11	Dermatophytosis of nail	infectious diseases	621	6994	-0.134345	0.119259	0.874288	0.259955	1	1
chr1.154454494.A.C	rs2228145	A	Risk factor	CAV	C	IL6R	280.2	Iron deficiency anemia secondary to blood loss (chronic)	hematopoietic	364	6180	-0.138066	0.122563	0.871041	0.259957	1	1
chr2.181488719.A.C	rs2034831	C	Severity	CAV	C	ITGA4	569	Other disorders of intestine	digestive	201	8602	-0.666472	0.59164	0.513517	0.259962	1	1
chr19.24134099.G.A	rs10407383	A	Severity	CAV-FE	A	ZNF254	569.2	Gastrointestinal complications	digestive	113	8604	0.153417	0.136201	1.16581	0.259995	1	1
chrX.15561454.T.C	rs142017934	C	Severity	CAV	C	ACE2	289.4	Lymphadenitis	hematopoietic	154	8198	0.515188	0.45738	1.67395	0.26	1	1
chr6.45737076.T.A	rs16873740	A	Severity	CAV	A	-	475	Chronic sinusitis	respiratory	479	6281	0.0923289	0.081969	1.09673	0.260001	1	1
chr14.76832814.C.CT	rs34279101	CT	Severity	CAV	CT	LRRC74A	110	Dermatophytosis / Dermatomycosis	infectious diseases	924	6934	0.0685355	0.0608456	1.07094	0.260003	1	1
chr7.128938247.T.G	rs10488631	TCTA haplotype	Severity in European-Americans	CAV	T	IRF5	740.9	Osteoarthrosis NOS	musculoskeletal	814	7100	0.0651134	0.0578113	1.06728	0.260035	1	1
chr5.180810828.C.T	rs113791144	T	Severity	CAV	T	-	250.24	Type 2 diabetes with neurological manifestations	endocrine/metabolic	465	5972	0.18052	0.160282	1.19784	0.260053	1	1
chr10.28606315.C.T	rs12773860	T	Severity	CAV	T	WAC	626	Disorders of menstruation and other abnormal bleeding from female genital tract	genitourinary	725	7351	-0.279299	0.247993	0.756314	0.260066	1	1
chr11.88436431.C.T	rs72953026	T	Severity	CAV-FE	T	-	454.11	Varicose veins of lower extremity, symptomtic	circulatory system	202	7734	0.310369	0.27559	1.36393	0.260081	1	1
chr5.174562335.T.A	rs2220543	T	Severity	CAV	A	SUMO2P6	574.1	Cholelithiasis	digestive	145	8971	0.136434	0.121146	1.14618	0.260083	1	1
chr17.42362183.A.G	rs744166	G	Risk factor; Severity	CAV	A	STAT3	588	Disorders resulting from impaired renal function	genitourinary	185	7206	0.130272	0.115676	1.13914	0.260089	1	1
chr9.21131628.G.C	rs12236000	G	Severity	CAV	C	-	440	Atherosclerosis	circulatory system	163	7944	-0.241975	0.214871	0.785076	0.260105	1	1
chr1.3081749.G.A	rs12745140	A	Severity	CAV	A	PRDM16	586.2	Cyst of kidney, acquired	genitourinary	124	7189	0.522539	0.464008	1.6863	0.260105	1	1
chr12.8058591.T.C	rs7842	C	Risk factor; Severity	CAV	C	C3AR1	496.2	Chronic bronchitis	respiratory	263	6948	0.105372	0.0935707	1.11112	0.260114	1	1
chr12.47844974.A.G	rs731236	AG and AA genotype	Severity	CAV	G	VDR	300.4	Dysthymic disorder	mental disorders	169	5861	-0.142839	0.126842	0.866893	0.260115	1	1
chr9.87726001.C.A	rs41307457	C;A	Possible functional consequences	FCP + IP	A	CTSL	763	Thoracic or lumbosacral neuritis or radiculitis, unspecified	symptoms	604	7431	0.0876504	0.0778353	1.09161	0.260123	1	1
chr20.50172836.A.G	rs6122883	G	Severity	CAV-FE	G	LINC01273	296.1	Bipolar	mental disorders	201	5776	-0.170028	0.150992	0.843641	0.260133	1	1
chr11.1219991.G.T	rs35705950	T	Protective	CAV	T	MUC5B	339	Other headache syndromes	neurological	537	7975	-0.33624	0.298595	0.714452	0.260134	1	1
chr10.8988345.A.T	rs71481792	A	Severity	CAV	T	-	252.1	Hyperparathyroidism	endocrine/metabolic	196	8350	-0.168814	0.149919	0.844666	0.260149	1	1
chr1.87162490.C.T	rs10873821	C	Severity	CAV	C	LINC01140	110	Dermatophytosis / Dermatomycosis	infectious diseases	935	7067	0.0575943	0.0511485	1.05929	0.260157	1	1
chr9.87726001.C.A	rs41307457	C;A	Possible functional consequences	FCP + IP	A	CTSL	317.1	Alcoholism	mental disorders	220	7011	0.13866	0.123142	1.14873	0.260159	1	1
chr1.12207235.C.T	rs3397	T	Severity	CAV-FE	T	TNFRSF1B	458	Hypotension	circulatory system	104	7362	0.196463	0.174478	1.21709	0.260165	1	1
chr14.76832814.C.CT	rs34279101	CT	Severity	CAV	CT	LRRC74A	285.2	Anemia of chronic disease	hematopoietic	281	6049	0.120124	0.106683	1.12764	0.260167	1	1
chr11.611919.C.G	rs702966	C	Severity in African-Americans	CAV	C	PHRF1	401.2	Hypertensive heart and/or renal disease	circulatory system	162	4155	-0.137318	0.121955	0.871693	0.260176	1	1
chr13.73984368.C.T	rs12871414	C	Severity	CAV	T	KLF12	740.1	Osteoarthritis; localized	musculoskeletal	1199	7031	-0.0815936	0.0724676	0.921646	0.260194	1	1
chr21.41508701.T.G	rs4283504	T	Possible functional consequences	FCP + IP	T	TMPRSS2	368	Visual disturbances	sense organs	308	8227	-0.252103	0.223917	0.777165	0.260218	1	1
chr8.16932640.T.C	rs118072448	T	Severity	CAV	C	-	599	Other symptoms/disorders or the urinary system	genitourinary	1283	6843	0.209514	0.186091	1.23308	0.26022	1	1
chr5.131995059.C.T	rs56162149	T	Severity	CAV-FE	C	ACSL6	185	Cancer of prostate	neoplasms	186	8213	0.155792	0.138379	1.16858	0.260238	1	1
chrX.15603134.G.A	rs7885856	G;A	Possible functional consequences	FCP + IP	A	ACE2	401.2	Hypertensive heart and/or renal disease	circulatory system	162	4156	0.245475	0.218041	1.27823	0.260241	1	1
chr1.154454494.A.C	rs2228145	A	Risk factor	CAV	C	IL6R	530.1	Esophagitis, GERD and related diseases	digestive	1817	6782	0.0649532	0.0576942	1.06711	0.260243	1	1
chr7.22728408.A.G	rs2069837	G	Severity	CAV-FE	G	IL6	386.9	Dizziness and giddiness (Light-headedness and vertigo)	sense organs	697	8036	-0.101312	0.0899901	0.903651	0.260243	1	1
chr2.195499753.A.C	rs73060484	C	Severity	CAV	C	-	443.9	Peripheral vascular disease, unspecified	circulatory system	589	7886	0.116363	0.103359	1.1234	0.260246	1	1
chr21.41508701.T.G	rs4283504	T	Possible functional consequences	FCP + IP	T	TMPRSS2	278.11	Morbid obesity	endocrine/metabolic	1109	5340	-0.139473	0.123894	0.869817	0.260273	1	1
chr11.320772.A.G	rs12252	G	Severity; Risk factor	CAV	G	IFITM3	530.1	Esophagitis, GERD and related diseases	digestive	1653	6049	-0.053843	0.0478293	0.947581	0.260278	1	1
chr19.50259161.A.G	rs1651553	G	Severity	CAV	A	MYH14	704	Diseases of hair and hair follicles	dermatologic	286	8054	0.103589	0.0920193	1.10914	0.260281	1	1
chr6.147217556.A.G	rs116898161	G	Severity	CAV	G	STXBP5	626.12	Excessive or frequent menstruation	genitourinary	257	7398	0.565049	0.501946	1.75953	0.260286	1	1
chr22.49281538.G.A	rs62220604	G	Severity	CAV	A	-	614.5	Inflammatory disease of cervix, vagina, and vulva	genitourinary	315	8497	-0.25475	0.226301	0.775111	0.260289	1	1
chr6.147217556.A.G	rs116898161	G	Severity	CAV	G	STXBP5	426.7	Abnormal electrocardiogram [ECG] [EKG]	circulatory system	230	7069	-1.1398	1.01253	0.319883	0.260292	1	1
chr4.69615987.C.T	rs7688383	T	Loss of smell and taste	CAV	T	UGT2A1	339	Other headache syndromes	neurological	518	7684	0.0782352	0.069501	1.08138	0.260305	1	1
chr17.8109899.C.T	rs151256885	T	Severity	CAV	T	ALOXE3	530.11	GERD	digestive	1780	6625	0.0953541	0.0847127	1.10005	0.260327	1	1
chr10.52771475.C.T	rs1800450	T	Severity	CAV	T	MBL2	285.21	Anemia in chronic kidney disease	hematopoietic	196	6208	0.303636	0.269752	1.35478	0.26033	1	1
chr4.153687301.A.G	rs1898830	G	Severity; Risk factor	CAV	G	TLR2	250.7	Diabetic retinopathy	endocrine/metabolic	196	7754	0.166666	0.148067	1.18136	0.26033	1	1
chr12.8608014.A.G	rs11613792	A	Severity	CAV	G	AICDA	704	Diseases of hair and hair follicles	dermatologic	266	7532	0.103658	0.0920917	1.10922	0.260338	1	1
chr6.52200448.A.G	rs13192246	G	Severity	CAV	G	-	008.5	Bacterial enteritis	infectious diseases	120	9011	-0.198058	0.175964	0.820323	0.260353	1	1
chr10.104263031.C.A	rs4925	A	Protective for neurological complications of long COVID	CAV	A	GSTO1	401.1	Essential hypertension	circulatory system	5004	4156	0.0660827	0.0587111	1.06832	0.260353	1	1
chr2.181488719.A.C	rs2034831	C	Severity	CAV	C	ITGA4	694	Dyschromia and Vitiligo	dermatologic	188	7843	-0.660993	0.587266	0.516338	0.260359	1	1
chr17.34252769.A.G	rs1024611	G	Risk factor	CAV	G	CCL2	216.1	Screening for malignant neoplasms of the skin	neoplasms	102	8910	0.190406	0.16917	1.20974	0.260365	1	1
chr21.41508701.T.G	rs4283504	T	Possible functional consequences	FCP + IP	T	TMPRSS2	475.9	Postnasal drip	respiratory	215	6117	-0.304903	0.270911	0.737195	0.260389	1	1
chr15.33615902.C.T	rs12593288	C	Severity	CAV	T	RYR3	300.1	Anxiety disorder	mental disorders	830	5771	-0.152424	0.135431	0.858624	0.260389	1	1
chrX.15566297.A.G	rs4646179	G	Severity	CAV	G	ACE2	477	Epistaxis or throat hemorrhage	respiratory	123	6298	0.294536	0.261704	1.3425	0.260396	1	1
chr4.25613313.G.A	-	HLA-A*02:02	Protective	IP	A	HLA-A	411.4	Coronary atherosclerosis	circulatory system	921	8079	0.0756632	0.0672293	1.0786	0.260399	1	1
chr5.77379593.G.A	rs7715119	A	Severity	CAV-FE	A	PDE8B	600	Hyperplasia of prostate	genitourinary	448	8477	-0.116651	0.10365	0.889896	0.260405	1	1
chr16.85959043.C.T	rs12444486	C	Severity in African-Americans	CAV	C	-	574.1	Cholelithiasis	digestive	139	8570	0.137237	0.121949	1.1471	0.260436	1	1
chr9.133257521.T.TC	rs8176719	TC	Severity; Risk factor	CAV-FE	TC	ABO	250.23	Type 2 diabetes with ophthalmic manifestations	endocrine/metabolic	214	5955	0.121243	0.107739	1.1289	0.260441	1	1
chr3.141689849.A.G	rs6440031	G	Severity	CAV	A	LINC02618	458	Hypotension	circulatory system	104	7890	-0.657964	0.58468	0.517905	0.260445	1	1
chr1.90742957.A.C	rs2166172	C	Severity	CAV-FE	C	-	255	Disorders of adrenal glands	endocrine/metabolic	113	8493	-0.250638	0.222722	0.778304	0.260445	1	1
chr9.87724615.A.G	rs3128509	A;G	Possible functional consequences	FCP + IP	A	CTSL	687.1	Rash and other nonspecific skin eruption	dermatologic	711	6667	0.08581	0.0762547	1.0896	0.260459	1	1
chr9.81442264.TCAG.T	rs1826292621	T	Severity	CAV	T	-	110.11	Dermatophytosis of nail	infectious diseases	629	7075	0.0853777	0.0758706	1.08913	0.260459	1	1
chr16.16924042.C.A	rs1453512	A	Severity	CAV	C	-	539	Bariatric surgery	digestive	203	9144	0.127644	0.113431	1.13615	0.260462	1	1
chr6.31153649.G.A	rs143334143	A	Severity; Risk factor	CAV-FE	A	CCHCR1	977	Personal history of allergy to medicinal agents	injuries & poisonings	201	9022	-0.299012	0.265721	0.74155	0.260467	1	1
chr2.6013310.G.A	rs73910904	A	Risk factor	CAV	A	-	706.2	Sebaceous cyst	dermatologic	118	7735	0.371909	0.330503	1.4505	0.260469	1	1
chr14.76832814.C.CT	rs34279101	CT	Severity	CAV	CT	LRRC74A	770	Myalgia and myositis unspecified	symptoms	130	9187	-0.181502	0.161296	0.834017	0.260475	1	1
chr10.51197961.C.A	rs7897633	A	Severity in European-Americans	CAV	C	PRKG1	197	Chemotherapy	neoplasms	410	8510	-0.119596	0.106284	0.887278	0.260482	1	1
chr22.24011037.T.C	rs11090305	C	Severity	CAV	C	-	218	Benign neoplasm of uterus	neoplasms	335	7928	-0.093161	0.0827929	0.911047	0.260492	1	1
chr22.24011037.T.C	rs11090305	C	Severity	CAV	C	-	218.1	Uterine leiomyoma	neoplasms	335	7928	-0.093161	0.0827929	0.911047	0.260492	1	1
chr6.147217556.A.G	rs116898161	G	Severity	CAV	G	STXBP5	729	Other disorders of soft tissues	musculoskeletal	425	6828	0.413128	0.367152	1.51154	0.260495	1	1
chr14.74952741.A.G	rs2268616	G	Risk factor	CAV	G	PGF	555	Inflammatory bowel disease and other gastroenteritis and colitis	digestive	131	6790	0.356359	0.316707	1.42812	0.260503	1	1
chr17.34252769.A.G	rs1024611	G	Risk factor	CAV	G	CCL2	270.3	Disorders of plasma protein metabolism	endocrine/metabolic	120	8678	0.177998	0.158193	1.19482	0.260506	1	1
chr11.26675470.T.G	rs10835056	G	Severity	CAV	T	SLC5A12	564	Functional digestive disorders	digestive	214	6802	-0.112781	0.100241	0.893346	0.260546	1	1
chrX.15564667.C.T	rs2074192	T	Severity (T allele); Severity for males > 50 y.o (T allele); Protective (C allele); Protective (CT genotype)	CAV	T	ACE2	185	Cancer of prostate	neoplasms	197	8608	-0.201148	0.178783	0.817792	0.26055	1	1
chr11.320772.A.G	rs12252	G	Severity; Risk factor	CAV	G	IFITM3	720	Spinal stenosis	musculoskeletal	176	7142	-0.152802	0.135814	0.8583	0.260554	1	1
chr1.161517662.T.C	rs72717040	C	Risk factor	FCP + IP	C	FCGR2A	415	Pulmonary heart disease	circulatory system	305	8965	0.364571	0.324049	1.4399	0.260567	1	1
chrX.15581269.T.C	rs138390800	C	May destabilize ACE2 protein structure	FCP + IP	C	ACE2	153	Colorectal cancer	neoplasms	278	8248	0.676459	0.601287	1.9669	0.260581	1	1
chr12.47902438.G.T	rs11574024	T	Severity	CAV	T	VDR	728.7	Fasciitis	musculoskeletal	198	6816	-0.671844	0.597194	0.510766	0.260589	1	1
chr4.25613313.G.A	-	HLA-A*02:02	Protective	IP	A	HLA-A	327	Sleep disorders	neurological	882	7377	-0.0765292	0.0680301	0.926326	0.260618	1	1
chr1.173115604.T.G	rs17300100	G	Severity	CAV	G	-	296.2	Depression	mental disorders	1426	5815	-0.209688	0.186401	0.810838	0.26062	1	1
chr15.90879313.T.C	rs8039305	C	Risk factor	CAV-FE	T	FURIN	292.4	Altered mental status	mental disorders	101	7950	0.204882	0.182129	1.22738	0.260621	1	1
chr10.43519603.G.T	rs10793436	G	Severity	CAV	G	-	079.9	Viremia, NOS	infectious diseases	131	5834	0.143725	0.127765	1.15457	0.260624	1	1
chr9.4329170.T.C	rs3895472	C	Severity	CAV	T	GLIS3	512.8	Cough	respiratory	1309	5137	-0.068426	0.0608277	0.933863	0.260625	1	1
chrX.15599938.A.G	rs2106809	G	Severity	CAV	G	ACE2	585.3	Chronic renal failure [CKD]	genitourinary	985	7232	0.0997581	0.0886819	1.1049	0.260632	1	1
chr17.31410594.G.A	rs178840	G	Severity	CAV	G	RAB11FIP4	512.9	Other dyspnea	respiratory	962	4549	0.0654634	0.058196	1.06765	0.260641	1	1
chr15.60845514.G.A	rs17303202	A	Risk factor; Severity	CAV-FE	A	RORA	840	Sprains and strains	injuries & poisonings	114	8749	0.172095	0.153002	1.18779	0.260679	1	1
chr7.54580201.A.C	rs622568	C	Severity; Risk factor	CAV-FE	C	-	626.11	Absent or infrequent menstruation	genitourinary	143	7316	0.143027	0.12716	1.15376	0.260684	1	1
chr2.6013310.G.A	rs73910904	A	Risk factor	CAV	A	-	731	Osteitis deformans and osteopathies associated with other disorders classified elsewhere	musculoskeletal	174	7680	0.331138	0.294411	1.39255	0.260697	1	1
chr17.9267091.C.T	rs34761447	C	Severity	CAV	T	STX8	282	Hereditary hemolytic anemias	hematopoietic	161	6144	-0.661084	0.587767	0.516291	0.2607	1	1
chr17.63488670.G.A	rs4343	G	Severity; Risk factor	CAV	G	ACE	327.32	Obstructive sleep apnea	neurological	754	7395	0.0714161	0.0634987	1.07403	0.260722	1	1
chr19.24134099.G.A	rs10407383	A	Severity	CAV-FE	A	ZNF254	977	Personal history of allergy to medicinal agents	injuries & poisonings	200	8974	-0.115722	0.102894	0.890722	0.260726	1	1
chr1.12207235.C.T	rs3397	T	Severity	CAV-FE	T	TNFRSF1B	250.24	Type 2 diabetes with neurological manifestations	endocrine/metabolic	414	4992	0.107085	0.0952146	1.11303	0.260731	1	1
chr1.155175305.G.A	rs7528026	A	Severity	CAV	A	TRIM46	473	Diseases of the larynx and vocal cords	respiratory	254	6313	0.543336	0.483111	1.72174	0.260733	1	1
chr4.71762286.C.T	rs113574864	T	Severity	CAV	T	GC	532	Dysphagia	digestive	300	6716	0.13656	0.121424	1.14632	0.260737	1	1
chr22.43928847.C.G	rs738409	G	Protective*Conflicting; Severity*Conflicting	CAV	G	PNPLA3	079.9	Viremia, NOS	infectious diseases	136	6109	-0.213753	0.190065	0.807548	0.260745	1	1
chrX.15600835.T.C	rs4646116	C	Risk factor	FCP + IP	C	ACE2	701	Other hypertrophic and atrophic conditions of skin	dermatologic	241	8608	1.22333	1.0878	3.39848	0.260761	1	1
chr5.124614711.G.T	rs4240376	G	Severity	CAV	T	-	306	Other mental disorder	mental disorders	206	5864	0.156288	0.138973	1.16916	0.260762	1	1
chr3.148742201.A.C	rs5186	C	Severity	CAV	C	AGTR1	550.1	Inguinal hernia	digestive	145	8910	0.267466	0.237841	1.30665	0.260776	1	1
chr9.4329170.T.C	rs3895472	C	Severity	CAV	T	GLIS3	796	Elevated prostate specific antigen [PSA]	genitourinary	174	8571	0.166173	0.147769	1.18078	0.260782	1	1
chr4.67964168.T.A	rs720009	A	Possible functional consequences	FCP + IP	A	TMPRSS11A	586.4	Stricture/obstruction of ureter	genitourinary	150	7070	-0.193141	0.171753	0.824366	0.260789	1	1
chr21.41507982.C.A	rs75603675	A	Protective*Conflicting; Risk factor*Conflicting; Severity*Conflicting	CAV	A	TMPRSS2	008	Intestinal infection	infectious diseases	135	8811	0.144833	0.128797	1.15585	0.260797	1	1
chr19.50259161.A.G	rs1651553	G	Severity	CAV	A	MYH14	110	Dermatophytosis / Dermatomycosis	infectious diseases	907	6876	-0.0624606	0.0555455	0.93945	0.260804	1	1
chr6.52236941.T.C	rs763780	C	Protective	FCP	C	IL17F	792.1	Papanicolaou smear of cervix or vagina with atypical squamous cells	genitourinary	120	8264	-0.305309	0.27151	0.736895	0.260807	1	1
chr14.72467521.C.T	rs12587980	T	Severity	CAV	T	RGS6	561	Symptoms involving digestive system	digestive	809	6868	-0.0629079	0.0559438	0.93903	0.260808	1	1
chrX.12885540.A.T	rs179008	T	Severity; Risk factor	CAV	T	TLR7	627.2	Symptomatic menopause	genitourinary	169	7200	-0.212418	0.188904	0.808627	0.260812	1	1
chr19.50379362.T.C	rs1405655	C	Severity	CAV-FE	T	NR1H2	290	Delirium dementia and amnestic and other cognitive disorders	mental disorders	151	8480	0.137769	0.122519	1.14771	0.260814	1	1
chr15.34253720.A.G	rs2705343	G	Severity	CAV-FE	G	SLC12A6	367	Disorders of refraction and accommodation; blindness and low vision	sense organs	449	8062	-0.120888	0.107508	0.886133	0.260816	1	1
chr6.147217556.A.G	rs116898161	G	Severity	CAV	G	STXBP5	695	Erythematous conditions	dermatologic	410	7883	-0.66552	0.591876	0.514006	0.260833	1	1
chr2.195499753.A.C	rs73060484	C	Severity	CAV	C	-	574.1	Cholelithiasis	digestive	146	8994	-0.250007	0.222346	0.778795	0.260841	1	1
chr22.19963748.G.A	rs4680	A	Risk factor	FCP	A	COMT	550.5	Ventral hernia	digestive	192	8903	-0.129265	0.114963	0.878741	0.260842	1	1
chr3.61768231.T.A	rs672699	A	Severity	CAV	T	PTPRG	724	Other and unspecified disorders of back	musculoskeletal	189	7956	-0.121192	0.107784	0.885863	0.260842	1	1
chr12.106231175.T.A	rs12823094	A	Severity	CAV	A	-	788	Syncope and collapse	symptoms	323	8546	0.19613	0.174435	1.21669	0.260853	1	1
chr17.31410594.G.A	rs178840	G	Severity	CAV	G	RAB11FIP4	366	Cataract	sense organs	787	7199	0.0704452	0.0626527	1.07299	0.260854	1	1
chr11.320772.A.G	rs12252	G	Severity; Risk factor	CAV	G	IFITM3	272	Disorders of lipoid metabolism	endocrine/metabolic	3018	4966	-0.0478764	0.0425818	0.953252	0.260868	1	1
chr6.32623820.T.C	rs9271609	T	Severity	CAV	C	HLA-DQA1	185	Cancer of prostate	neoplasms	199	8679	0.157436	0.140025	1.17051	0.260869	1	1
chr1.87162490.C.T	rs10873821	C	Severity	CAV	C	LINC01140	250.4	Abnormal glucose	endocrine/metabolic	697	5928	0.0667824	0.0593974	1.06906	0.260872	1	1
chr4.71762286.C.T	rs113574864	T	Severity	CAV	T	GC	627.1	Postmenopausal bleeding	genitourinary	200	7297	-0.189602	0.168636	0.827288	0.260874	1	1
chr21.41508701.T.G	rs4283504	T	Possible functional consequences	FCP + IP	T	TMPRSS2	627.2	Symptomatic menopause	genitourinary	172	7175	0.265016	0.235712	1.30345	0.260877	1	1
chr6.105878879.T.A	rs9386484	T	Severity	CAV	A	-	185	Cancer of prostate	neoplasms	166	7015	-0.150977	0.134283	0.859868	0.260879	1	1
chr3.149000300.G.T	rs76488148	T	Severity	CAV	T	GYG1	707	Chronic ulcer of skin	dermatologic	319	8843	-0.138085	0.12282	0.871025	0.260891	1	1
chr17.27660155.T.C	rs117217714	C	Severity	CAV	C	NOS2P1	174	Breast cancer	neoplasms	296	8714	0.873339	0.7768	2.39489	0.260895	1	1
chr20.50172836.A.G	rs6122883	G	Severity	CAV-FE	G	LINC01273	112	Candidiasis	infectious diseases	432	7015	-0.117959	0.104927	0.888732	0.260924	1	1
chr4.188627868.CTCT.C	rs1734523522	C	Severity	CAV	C	LINC01060	350	Abnormal movement	neurological	1069	7639	-0.0742276	0.0660269	0.92846	0.260927	1	1
chr11.1219991.G.T	rs35705950	T	Protective	CAV	T	MUC5B	275.5	Disorders of calcium/phosphorus metabolism	endocrine/metabolic	100	8928	-1.13075	1.00582	0.322791	0.260927	1	1
chr15.33615902.C.T	rs12593288	C	Severity	CAV	T	RYR3	611	Abnormal findings on mammogram or breast exam	genitourinary	558	7833	0.172326	0.15329	1.18806	0.260938	1	1
chr17.8109899.C.T	rs151256885	T	Severity	CAV	T	ALOXE3	714.1	Rheumatoid arthritis	musculoskeletal	225	8670	-0.267749	0.238175	0.765099	0.260941	1	1
chr4.67964168.T.A	rs720009	A	Possible functional consequences	FCP + IP	A	TMPRSS11A	174.1	Breast cancer [female]	neoplasms	277	8543	0.128282	0.114113	1.13687	0.260942	1	1
chr9.81442264.TCAG.T	rs1826292621	T	Severity	CAV	T	-	261	Vitamin deficiency	endocrine/metabolic	2422	5921	0.0508037	0.0451924	1.05212	0.260944	1	1
chr4.67963885.A.G	rs17088850	G	Possible functional consequences	FCP + IP	G	TMPRSS11A	260.6	Anorexia	endocrine/metabolic	121	5867	0.185736	0.165225	1.2041	0.260954	1	1
chr11.1219991.G.T	rs35705950	T	Protective	CAV	T	MUC5B	452	Other venous embolism and thrombosis	circulatory system	360	7726	-0.408954	0.363794	0.664345	0.260955	1	1
chr11.14893332.A.G	rs10741657	G	Severity	CAV	A	CYP2R1	740.1	Osteoarthritis; localized	musculoskeletal	1216	7201	0.0588536	0.052356	1.06062	0.260969	1	1
chr22.22210343.A.T	rs5757427	T	Severity	CAV	A	IGLV10-54	300.1	Anxiety disorder	mental disorders	624	3972	0.0990327	0.0881	1.1041	0.260973	1	1
chr1.155197995.A.G	rs41264915	A	Severity	CAV-FE	G	THBS3	695.42	Systemic lupus erythematosus	dermatologic	154	7791	0.148914	0.132478	1.16057	0.260988	1	1
chr1.161517662.T.C	rs72717040	C	Risk factor	FCP + IP	C	FCGR2A	586.2	Cyst of kidney, acquired	genitourinary	124	7163	0.543874	0.483856	1.72267	0.260995	1	1
chr15.60902209.A.G	rs4774377	G	Risk factor	CAV-FE	G	RORA	318	Tobacco use disorder	mental disorders	1385	6969	0.0542452	0.0482591	1.05574	0.260995	1	1
chr4.68840276.G.A	rs115162070	G	Severity	CAV	A	-	613.5	Mastodynia	genitourinary	120	9059	0.532709	0.47393	1.70354	0.261002	1	1
chr17.15965007.C.T	rs8081547	T	Risk factor	FCP + IP	T	ADORA2B	427.7	Tachycardia NOS	circulatory system	190	6874	0.183836	0.163559	1.20182	0.261023	1	1
chr5.132485305.G.A	rs17622656	A	Risk factor	FCP + IP	A	IRF1	785	Abdominal pain	symptoms	1574	6232	-0.0886571	0.0788789	0.915159	0.261028	1	1
chr4.111691870.C.T	rs112641600	C	Severity	CAV	T	-	930	Allergic reaction to food	injuries & poisonings	141	7462	0.277266	0.246693	1.31952	0.26104	1	1
chr15.90879313.T.C	rs8039305	C	Risk factor	CAV-FE	T	FURIN	504	Other alveolar and parietoalveolar pneumonopathy	respiratory	100	8372	0.202151	0.179868	1.22403	0.261062	1	1
chr8.73355963.T.C	rs2010843	C	Severity	CAV	C	RDH10-AS1	357	Inflammatory and toxic neuropathy	neurological	363	8614	0.135922	0.120939	1.14559	0.261062	1	1
chr1.20166359.C.T	rs72663004	T	Severity	CAV	T	PLA2G2C	411.2	Myocardial infarction	circulatory system	150	8099	-0.467599	0.416057	0.626505	0.261063	1	1
chr5.159315942.T.G	rs3212227	T	Severity	FCP	G	IL12B	251.1	Hypoglycemia	endocrine/metabolic	101	5512	0.163712	0.145668	1.17787	0.261071	1	1
chr16.78590128.A.G	rs72803978	A	Severity	CAV	G	WWOX	241.1	Nontoxic uninodular goiter	endocrine/metabolic	388	7910	-0.479174	0.426364	0.619295	0.261071	1	1
chr19.31533051.C.A	rs8105499	C	Severity	CAV	A	LINC02841	250.3	Insulin pump user	endocrine/metabolic	652	5874	-0.0863378	0.076824	0.917284	0.261081	1	1
chr9.132278286.T.C	rs11243705	C	Severity	CAV	C	SETX	242	Thyrotoxicosis with or without goiter	endocrine/metabolic	267	7618	-0.183941	0.163672	0.831985	0.261083	1	1
chr5.174562335.T.A	rs2220543	T	Severity	CAV	A	SUMO2P6	427.6	Premature beats	circulatory system	114	6940	0.154807	0.13775	1.16743	0.261089	1	1
chr8.38963809.A.G	rs10808999	G	Severity	CAV	A	PLEKHA2	090	Sexually transmitted infections (not HIV or hepatitis)	infectious diseases	268	9088	0.249028	0.221594	1.28278	0.261097	1	1
chr21.41473715.C.A	rs2298661	A	Protective	CAV-FE	A	TMPRSS2	415	Pulmonary heart disease	circulatory system	300	8887	-0.115522	0.102798	0.890901	0.261105	1	1
chr15.60845514.G.A	rs17303202	A	Risk factor; Severity	CAV-FE	A	RORA	504	Other alveolar and parietoalveolar pneumonopathy	respiratory	103	8926	-0.201222	0.179061	0.817731	0.261114	1	1
chr8.124324323.T.C	rs72711165	C	Severity	CAV-FE	C	TMEM65	947	Urticaria	dermatologic	118	7547	0.350516	0.311914	1.4198	0.261116	1	1
chr15.33615902.C.T	rs12593288	C	Severity	CAV	T	RYR3	772.2	Spasm of muscle	symptoms	202	8523	0.253273	0.225385	1.28823	0.261125	1	1
chr2.167953627.G.A	rs7595310	A	Severity	CAV-FE	G	STK39	110.11	Dermatophytosis of nail	infectious diseases	614	6981	0.0764333	0.068022	1.07943	0.261159	1	1
chrX.15587729.C.T	rs4646140	T	Severity	CAV	T	ACE2	155	Cancer of liver and intrahepatic bile duct	neoplasms	103	8838	-0.332996	0.296354	0.716773	0.261164	1	1
chr6.105878879.T.A	rs9386484	T	Severity	CAV	A	-	741	Symptoms and disorders of the joints	musculoskeletal	504	6802	-0.0789539	0.0702693	0.924082	0.261187	1	1
chrX.15561454.T.C	rs142017934	C	Severity	CAV	C	ACE2	375.1	Dry eyes	sense organs	452	7955	-0.467675	0.41624	0.626457	0.261195	1	1
chr5.180810828.C.T	rs113791144	T	Severity	CAV	T	-	473	Diseases of the larynx and vocal cords	respiratory	254	6299	0.229668	0.20441	1.25818	0.261199	1	1
chr5.32750877.T.C	rs1173773	C	Protective	CAV	T	NPR3	798	Malaise and fatigue	symptoms	1076	7165	-0.0560258	0.0498651	0.945515	0.261205	1	1
chr16.57636629.G.A	rs7499679	A	Severity	CAV	A	ADGRG1	578.9	Hemorrhage of gastrointestinal tract	digestive	161	8019	-0.132929	0.118313	0.875528	0.261211	1	1
chr11.88824823.A.G	rs10831496	G	Severity	CAV-FE	A	GRM5	573.7	Abnormal results of function study of liver	digestive	151	8106	0.165627	0.147423	1.18013	0.261234	1	1
chr11.88824823.A.G	rs10831496	G	Severity	CAV-FE	A	GRM5	530	Diseases of esophagus	digestive	1869	6801	0.0551424	0.0490832	1.05669	0.261248	1	1
chr10.51197961.C.A	rs7897633	A	Severity in European-Americans	CAV	C	PRKG1	701	Other hypertrophic and atrophic conditions of skin	dermatologic	241	8603	0.140334	0.124917	1.15066	0.261261	1	1
chr1.161517662.T.C	rs72717040	C	Risk factor	FCP + IP	C	FCGR2A	288.1	Decreased white blood cell count	hematopoietic	186	8129	-0.671672	0.597909	0.510854	0.261282	1	1
chr17.16948873.A.G	rs34557412	G	Severity	CAV	G	TNFRSF13B	726.1	Enthesopathy	musculoskeletal	396	6825	0.879607	0.783013	2.40995	0.261284	1	1
chr1.230710048.A.G	rs699	G	Severity	CAV	A	AGT	473	Diseases of the larynx and vocal cords	respiratory	254	6319	0.140528	0.125096	1.15088	0.261284	1	1
chr6.105878879.T.A	rs9386484	T	Severity	CAV	A	-	611.1	Abnormal mammogram	genitourinary	420	6398	0.0869911	0.0774391	1.09089	0.26129	1	1
chr10.51197961.C.A	rs7897633	A	Severity in European-Americans	CAV	C	PRKG1	196	Radiotherapy	neoplasms	123	8510	-0.224889	0.200204	0.798605	0.261311	1	1
chr1.12207235.C.T	rs3397	T	Severity	CAV-FE	T	TNFRSF1B	386.9	Dizziness and giddiness (Light-headedness and vertigo)	sense organs	600	6771	0.087408	0.077814	1.09134	0.261313	1	1
chr6.45737076.T.A	rs16873740	A	Severity	CAV	A	-	271.3	Intestinal disaccharidase deficiencies and disaccharide malabsorption	endocrine/metabolic	1399	7642	-0.0584207	0.0520084	0.943253	0.261313	1	1
chr21.41508701.T.G	rs4283504	T	Possible functional consequences	FCP + IP	T	TMPRSS2	290	Delirium dementia and amnestic and other cognitive disorders	mental disorders	147	8226	-0.395094	0.351734	0.673617	0.261321	1	1
chr11.126292948.C.T	rs8177374	T	Protective	CAV	T	TIRAP	110.12	Althete's foot	infectious diseases	290	7129	0.294636	0.262301	1.34264	0.261322	1	1
chr8.16932640.T.C	rs118072448	T	Severity	CAV	C	-	227	Benign neoplasm of other endocrine glands and related structures	neoplasms	118	9370	-1.13003	1.00606	0.323025	0.261344	1	1
chr7.117559590.ATCT.A	rs113993960	A	Severity	CAV	A	CFTR	271	Disorders of carbohydrate transport and metabolism	endocrine/metabolic	1409	7674	-0.597087	0.531587	0.550412	0.261346	1	1
chr22.41925447.G.A	rs61756766	A	Severity	CAV	A	TNFRSF13C	571	Chronic liver disease and cirrhosis	digestive	504	8120	0.707067	0.629524	2.02804	0.261362	1	1
chr4.67910532.T.C	rs9998258	T	Possible functional consequences	FCP + IP	C	TMPRSS11A	274.1	Gout	endocrine/metabolic	292	9170	-0.339102	0.301935	0.71241	0.261397	1	1
chr10.36988942.A.G	rs2091431	G	Severity	CAV	A	-	244	Hypothyroidism	endocrine/metabolic	532	7776	0.0878824	0.0782598	1.09186	0.261456	1	1
chr14.35401887.C.T	rs696	CC genotype	Severity	CAV	C	NFKBIA	272	Disorders of lipoid metabolism	endocrine/metabolic	3292	5567	-0.0403221	0.0359075	0.96048	0.261462	1	1
chrX.15600857.A.G	rs73635825	G	Risk factor*Conflicting; Protective*Conflicting	FCP + IP	G	ACE2	339	Other headache syndromes	neurological	537	8008	0.711571	0.633667	2.03719	0.261463	1	1
chr14.80203237.T.C	rs225014	C	Severity	CAV	C	DIO2	428.3	Heart failure with reduced EF [Systolic or combined heart failure]	circulatory system	402	7706	0.0840577	0.0748568	1.08769	0.261474	1	1
chr1.12207235.C.T	rs3397	T	Severity	CAV-FE	T	TNFRSF1B	681	Superficial cellulitis and abscess	dermatologic	413	6720	-0.108236	0.0963885	0.897416	0.261475	1	1
chr6.160716758.G.A	rs4252187	A	Potential functional effect on protein	FCP + IP	A	PLG	306	Other mental disorder	mental disorders	207	5869	1.20756	1.07539	3.3453	0.261482	1	1
chr10.76490426.T.C	rs114026383	C	Risk factor for European population	CAV	C	LRMDA	585.4	Chronic kidney disease, Stage I or II	genitourinary	218	7206	-0.303506	0.270309	0.738225	0.261517	1	1
chr12.8058591.T.C	rs7842	C	Risk factor; Severity	CAV	C	C3AR1	317.1	Alcoholism	mental disorders	226	7139	0.110702	0.0985934	1.11706	0.261519	1	1
chr1.155197995.A.G	rs41264915	A	Severity	CAV-FE	G	THBS3	289.3	Personal history of diseases of blood and blood-forming organs	hematopoietic	218	8178	-0.133036	0.118487	0.875433	0.261524	1	1
chr20.50152518.G.A	rs6020298	A	Severity	CAV	G	PEDS1-UBE2V1	440	Atherosclerosis	circulatory system	161	7739	0.15591	0.138859	1.16872	0.261525	1	1
chr10.36988942.A.G	rs2091431	G	Severity	CAV	A	-	605	Erectile dysfunction [ED]	genitourinary	546	8043	0.0956417	0.0851825	1.10036	0.261528	1	1
chr9.33426577.A.G	rs10813976	G	Severity	CAV	G	-	496.21	Obstructive chronic bronchitis	respiratory	184	6914	-0.19606	0.174622	0.821963	0.261538	1	1
chr21.41507982.C.A	rs75603675	A	Protective*Conflicting; Risk factor*Conflicting; Severity*Conflicting	CAV	A	TMPRSS2	783	Fever of unknown origin	symptoms	163	8672	0.131396	0.117031	1.14042	0.261547	1	1
chr2.36677870.C.A	rs6714112	C	Severity	CAV	A	-	250.23	Type 2 diabetes with ophthalmic manifestations	endocrine/metabolic	211	5892	0.154172	0.137324	1.16669	0.261571	1	1
chr1.31151182.G.C	rs12083278	C	Severity	CAV	G	-	705	Disorders of sweat glands	dermatologic	101	7274	0.195535	0.174167	1.21596	0.261571	1	1
chr4.25613313.G.A	-	HLA-A*02:02	Protective	IP	A	HLA-A	550.4	Umbilical hernia	digestive	110	8888	0.190763	0.169919	1.21017	0.261577	1	1
chr22.22210343.A.T	rs5757427	T	Severity	CAV	A	IGLV10-54	276.14	Hypopotassemia	endocrine/metabolic	288	5521	0.138503	0.123371	1.14855	0.261584	1	1
chr3.1052111.C.G	rs1504061	G	Severity	CAV	G	-	687	Symptoms affecting skin	dermatologic	121	6712	0.234476	0.208861	1.26425	0.26159	1	1
chr2.136948486.A.G	rs7605851	G	Severity	CAV-FE	G	THSD7B	280.1	Iron deficiency anemias, unspecified or not due to blood loss	hematopoietic	748	6180	0.178206	0.158739	1.19507	0.261593	1	1
chr15.60845514.G.A	rs17303202	A	Risk factor; Severity	CAV-FE	A	RORA	401	Hypertension	circulatory system	5012	4149	0.0463436	0.0412813	1.04743	0.261595	1	1
chrX.15564175.T.C	rs41303171	C	Severity; Risk factor	CAV	C	ACE2	705	Disorders of sweat glands	dermatologic	109	7750	1.17158	1.04361	3.22708	0.261598	1	1
chr19.31533051.C.A	rs8105499	C	Severity	CAV	A	LINC02841	599.4	Urinary incontinence	genitourinary	407	6745	-0.111544	0.0993612	0.894452	0.261602	1	1
chr19.50379362.T.C	rs1405655	C	Severity	CAV-FE	T	NR1H2	306	Other mental disorder	mental disorders	207	5868	0.112102	0.0998676	1.11863	0.261648	1	1
chr21.41473456.A.G	rs17854725	G	Severity	CAV	G	TMPRSS2	585.33	Chronic Kidney Disease, Stage III	genitourinary	112	7090	0.158538	0.141237	1.1718	0.261653	1	1
chr1.214663607.G.A	rs143976001	A	Severity	CAV	A	CENPF	071	Human immunodeficiency virus [HIV] disease	infectious diseases	1032	6173	-1.16283	1.03595	0.312599	0.26166	1	1
chr14.76832814.C.CT	rs34279101	CT	Severity	CAV	CT	LRRC74A	550.5	Ventral hernia	digestive	191	8670	-0.147947	0.131806	0.862477	0.261666	1	1
chr10.43519603.G.T	rs10793436	G	Severity	CAV	G	-	276	Disorders of fluid, electrolyte, and acid-base balance	endocrine/metabolic	767	7559	-0.0634216	0.0565039	0.938548	0.26168	1	1
chr2.195994321.C.T	rs191631470	T	Severity	CAV	T	DNAH7	250.24	Type 2 diabetes with neurological manifestations	endocrine/metabolic	464	5981	0.727993	0.648601	2.07092	0.26169	1	1
chr2.181488719.A.C	rs2034831	C	Severity	CAV	C	ITGA4	939	Atopic/contact dermatitis due to other or unspecified	dermatologic	649	7521	-0.341908	0.304634	0.710414	0.261711	1	1
chr10.22439346.T.C	-	HLA-A*02:02	Protective	IP	C	HLA-A	174.1	Breast cancer [female]	neoplasms	283	8697	-0.531061	0.473182	0.587981	0.261726	1	1
chr6.12216733.A.G	rs10755709	A	Severity	CAV	G	-	300.1	Anxiety disorder	mental disorders	815	5559	-0.0637414	0.0567954	0.938248	0.261735	1	1
chr22.41925447.G.A	rs61756766	A	Severity	CAV	A	TNFRSF13C	241.1	Nontoxic uninodular goiter	endocrine/metabolic	388	7932	0.852247	0.759393	2.34491	0.261746	1	1
chr4.106022043.T.C	rs11729561	T	Severity	CAV	C	-	740.11	Osteoarthrosis, localized, primary	musculoskeletal	1155	7034	0.119633	0.106599	1.12708	0.261747	1	1
chr20.50152518.G.A	rs6020298	A	Severity	CAV	G	PEDS1-UBE2V1	275.6	Hypercalcemia	endocrine/metabolic	230	8665	0.130709	0.116469	1.13964	0.26175	1	1
chr8.124324323.T.C	rs72711165	C	Severity	CAV-FE	C	TMEM65	250.42	Other abnormal glucose	endocrine/metabolic	564	5974	0.190107	0.169396	1.20938	0.26175	1	1
chr14.102356233.A.G	rs11160678	G	Severity	CAV	G	CINP	530.11	GERD	digestive	1775	6690	0.0487758	0.0434624	1.04998	0.261754	1	1
chr8.37849759.C.T	rs138763430	T	Severity	CAV	T	BRF2	695	Erythematous conditions	dermatologic	410	7883	1.20787	1.0763	3.34635	0.261758	1	1
chr1.214663607.G.A	rs143976001	A	Severity	CAV	A	CENPF	740.11	Osteoarthrosis, localized, primary	musculoskeletal	1175	7201	-0.885343	0.78891	0.412573	0.261762	1	1
chr1.31151182.G.C	rs12083278	C	Severity	CAV	G	-	741.2	Stiffness of joint	musculoskeletal	383	7917	0.105208	0.093749	1.11094	0.261766	1	1
chr17.31410594.G.A	rs178840	G	Severity	CAV	G	RAB11FIP4	357	Inflammatory and toxic neuropathy	neurological	341	7714	0.0980253	0.0873502	1.10299	0.261773	1	1
chr4.25613313.G.A	-	HLA-A*02:02	Protective	IP	A	HLA-A	250.4	Abnormal glucose	endocrine/metabolic	700	5976	-0.0866392	0.0772061	0.917008	0.261786	1	1
chr2.36677870.C.A	rs6714112	C	Severity	CAV	A	-	586.2	Cyst of kidney, acquired	genitourinary	124	7117	-0.230264	0.205197	0.794324	0.261796	1	1
chr7.54580201.A.C	rs622568	C	Severity; Risk factor	CAV-FE	C	-	286	Coagulation defects	hematopoietic	170	8673	-0.126983	0.113161	0.880748	0.261798	1	1
chr10.76490426.T.C	rs114026383	C	Risk factor for European population	CAV	C	LRMDA	285.2	Anemia of chronic disease	hematopoietic	290	6187	-0.262411	0.233849	0.769195	0.261803	1	1
chr12.47902438.G.T	rs11574024	T	Severity	CAV	T	VDR	433.1	Occlusion and stenosis of precerebral arteries	circulatory system	142	8635	0.472392	0.420982	1.60383	0.261812	1	1
chr2.6013310.G.A	rs73910904	A	Risk factor	CAV	A	-	721.1	Spondylosis without myelopathy	musculoskeletal	546	8017	-0.223641	0.199303	0.799602	0.261815	1	1
chr11.114726432.A.T	rs1712779	T	Severity	CAV-FE	T	-	427.21	Atrial fibrillation	circulatory system	334	7057	-0.12573	0.112056	0.881853	0.261848	1	1
chr1.244873270.T.C	rs12130553	C	Severity	CAV	T	-	304	Adjustment reaction	mental disorders	245	4556	0.143343	0.127759	1.15413	0.261871	1	1
chr17.45995618.A.G	rs112572874	G	Risk factor	CAV-FE	G	MAPT	041	Bacterial infection NOS	infectious diseases	318	8495	-0.268766	0.239554	0.764322	0.261886	1	1
chr19.24134099.G.A	rs10407383	A	Severity	CAV-FE	A	ZNF254	274.11	Gouty arthropathy	endocrine/metabolic	124	9134	-0.1467	0.130758	0.863553	0.261897	1	1
chr9.133257521.T.TC	rs8176719	TC	Severity; Risk factor	CAV-FE	TC	ABO	340	Migraine	neurological	387	7974	0.0909259	0.081046	1.09519	0.261903	1	1
chr4.186082920.C.T	rs3775291	T	Risk factor; Severity	CAV-FE	T	TLR3	241.1	Nontoxic uninodular goiter	endocrine/metabolic	388	7929	0.164198	0.146357	1.17845	0.261905	1	1
chr1.155066988.C.T	rs114301457	T	Severity	CAV	T	EFNA4	371	Inflammation of the eye	sense organs	215	8075	1.22278	1.08992	3.39662	0.261906	1	1
chr1.87162490.C.T	rs10873821	C	Severity	CAV	C	LINC01140	070.3	Viral hepatitis C	infectious diseases	954	6115	-0.06001	0.05349	0.941755	0.261909	1	1
chr1.154454494.A.C	rs2228145	A	Risk factor	CAV	C	IL6R	613	Other nonmalignant breast conditions	genitourinary	182	9053	-0.194546	0.17341	0.823208	0.261913	1	1
chr3.148742201.A.C	rs5186	C	Severity	CAV	C	AGTR1	571.5	Other chronic nonalcoholic liver disease	digestive	487	8120	-0.168748	0.150416	0.844722	0.261914	1	1
chr10.52771482.G.A	rs5030737	A	Potential functional effect on protein	FCP + IP	A	MBL2	339	Other headache syndromes	neurological	537	8012	0.322628	0.287589	1.38075	0.261932	1	1
chr1.169597075.C.T	rs6127	T	Severity in males	CAV	C	SELP	425.1	Primary/intrinsic cardiomyopathies	circulatory system	245	9090	0.134757	0.120126	1.14426	0.261948	1	1
chr4.111691870.C.T	rs112641600	C	Severity	CAV	T	-	504	Other alveolar and parietoalveolar pneumonopathy	respiratory	100	8827	-0.439479	0.391774	0.644372	0.261962	1	1
chr5.123497022.T.C	rs62377777	T	Severity	CAV	C	-	809	Fracture of unspecified bones	injuries & poisonings	127	8447	0.156461	0.139478	1.16937	0.261965	1	1
chr14.55263686.C.T	rs10140801	T	Severity	CAV-FE	C	FBXO34-AS1	250.41	Impaired fasting glucose	endocrine/metabolic	168	5911	0.169012	0.150669	1.18413	0.26197	1	1
chr3.27146807.G.A	rs17317135	G	Severity	CAV	A	NEK10	740.9	Osteoarthrosis NOS	musculoskeletal	821	7172	-0.389174	0.346944	0.677616	0.261981	1	1
chr1.27373964.C.T	rs141300199	T	Severity	CAV	T	FCN3	110	Dermatophytosis / Dermatomycosis	infectious diseases	947	7128	0.918327	0.818678	2.5051	0.261982	1	1
chr2.195519781.A.G	rs74417002	G	Severity	CAV	G	-	459.9	Circulatory disease NEC	circulatory system	144	8738	0.261993	0.233576	1.29952	0.262007	1	1
chr12.57108399.C.T	rs324011	T	Risk factor; Severity	CAV	T	STAT6	626.13	Irregular menstrual cycle	genitourinary	150	7312	-0.198956	0.177377	0.819586	0.262007	1	1
chr22.41925447.G.A	rs61756766	A	Severity	CAV	A	TNFRSF13C	300.9	Posttraumatic stress disorder	mental disorders	123	5870	1.17639	1.0488	3.24266	0.262008	1	1
chr14.94566450.G.A	rs2093266	A	Risk factor for acute kidney injury	CAV	A	SERPINA4	300.4	Dysthymic disorder	mental disorders	168	5819	0.148181	0.13211	1.15972	0.262013	1	1
chr9.117713024.A.G	rs4986790	G	Severity	CAV	G	TLR4	782.3	Edema	symptoms	731	8067	-0.12102	0.1079	0.886017	0.262038	1	1
chr6.160731787.C.T	rs4252128	T	Potential functional effect on protein	FCP + IP	T	PLG	426.92	Cardiac defibrillator in situ	circulatory system	122	7045	0.477779	0.425984	1.61249	0.262038	1	1
chr10.52340585.A.T	rs1441121	T	Severity	CAV	A	-	338.1	Acute pain	neurological	280	6355	-0.152183	0.135687	0.858831	0.262044	1	1
chr7.22728408.A.G	rs2069837	G	Severity	CAV-FE	G	IL6	261.4	Vitamin D deficiency	endocrine/metabolic	2268	5971	-0.0625164	0.0557404	0.939398	0.262048	1	1
chr10.36988942.A.G	rs2091431	G	Severity	CAV	A	-	788	Syncope and collapse	symptoms	332	8684	-0.113999	0.101645	0.892258	0.262055	1	1
chr1.196673103.G.A	rs800292	A	Severity	CAV	G	CFH	008	Intestinal infection	infectious diseases	143	9139	0.157117	0.140093	1.17013	0.262065	1	1
chr22.43928847.C.G	rs738409	G	Protective*Conflicting; Severity*Conflicting	CAV	G	PNPLA3	110	Dermatophytosis / Dermatomycosis	infectious diseases	935	7050	-0.0826465	0.0736924	0.920677	0.262073	1	1
chrX.15561454.T.C	rs142017934	C	Severity	CAV	C	ACE2	278	Overweight, obesity and other hyperalimentation	endocrine/metabolic	2882	5508	-0.186231	0.166056	0.830082	0.262077	1	1
chr13.22495675.AG.A	rs10714879	A	Severity	CAV	A	-	428.1	Congestive heart failure (CHF) NOS	circulatory system	363	7914	-0.119612	0.106656	0.887265	0.262087	1	1
chr4.25613313.G.A	-	HLA-A*02:02	Protective	IP	A	HLA-A	300	Anxiety disorders	mental disorders	1042	5852	-0.0716235	0.0638667	0.930881	0.262095	1	1
chr1.46309111.A.G	rs41292543	G	Severity	CAV-FE	G	UQCRH	426	Cardiac conduction disorders	circulatory system	499	7069	0.267995	0.238973	1.30734	0.262099	1	1
chr14.94566450.G.A	rs2093266	A	Risk factor for acute kidney injury	CAV	A	SERPINA4	592.11	Acute cystitis	genitourinary	107	7597	-0.199221	0.17765	0.819368	0.262106	1	1
chr1.154454494.A.C	rs2228145	A	Risk factor	CAV	C	IL6R	977	Personal history of allergy to medicinal agents	injuries & poisonings	201	8981	0.164899	0.147045	1.17927	0.262111	1	1
chr3.157438240.A.G	rs1840680	AG genotype)	Protective	CAV	A	PTX3	396	Abnormal heart sounds	circulatory system	303	8485	0.101243	0.0902816	1.10655	0.262113	1	1
chr17.9267091.C.T	rs34761447	C	Severity	CAV	T	STX8	242	Thyrotoxicosis with or without goiter	endocrine/metabolic	270	7858	0.329266	0.293625	1.38995	0.262126	1	1
chr4.166008836.A.T	rs17047200	TT genotype	Severity (TT genotype)*Conflicting; Risk factor (AA genotype)*Conflicting	CAV	T	TLL1	272.12	Hyperglyceridemia	endocrine/metabolic	114	5392	0.167519	0.14939	1.18237	0.262138	1	1
chr11.2872637.A.G	rs10766439	A	Severity	CAV	A	-	709	Diffuse diseases of connective tissue	dermatologic	136	7503	-0.170126	0.151717	0.843559	0.262146	1	1
chr8.124324323.T.C	rs72711165	C	Severity	CAV-FE	C	TMEM65	939	Atopic/contact dermatitis due to other or unspecified	dermatologic	650	7547	0.170173	0.15176	1.18551	0.262149	1	1
chr10.89010241.T.C	rs982764	T	Severity	CAV-FE	C	FAS	395	Heart valve disorders	circulatory system	343	8446	0.0971784	0.0866682	1.10206	0.262173	1	1
chr4.107694523.TG.T	rs70947091	T	Severity	CAV-FE	T	PAPSS1	250.42	Other abnormal glucose	endocrine/metabolic	558	5923	0.108971	0.0971893	1.11513	0.262191	1	1
chr16.78590128.A.G	rs72803978	A	Severity	CAV	G	WWOX	459.9	Circulatory disease NEC	circulatory system	143	8735	-1.13434	1.01172	0.321634	0.2622	1	1
chr18.6461231.C.G	rs11659676	G	Severity	CAV-FE	C	RPL6P27	721.1	Spondylosis without myelopathy	musculoskeletal	493	7284	-0.0749661	0.0668628	0.927775	0.262206	1	1
chr11.88824823.A.G	rs10831496	G	Severity	CAV-FE	A	GRM5	165	Cancer within the respiratory system	neoplasms	105	9473	-0.218527	0.194907	0.803701	0.262209	1	1
chr11.88824823.A.G	rs10831496	G	Severity	CAV-FE	A	GRM5	165.1	Cancer of bronchus; lung	neoplasms	105	9473	-0.218527	0.194907	0.803701	0.262209	1	1
chr11.126292948.C.T	rs8177374	T	Protective	CAV	T	TIRAP	090	Sexually transmitted infections (not HIV or hepatitis)	infectious diseases	268	9091	0.299661	0.267272	1.3494	0.262209	1	1
chrX.12889539.C.G	rs3853839	G	Severity; Risk factor	CAV-FE	G	TLR7	585.1	Acute renal failure	genitourinary	531	6814	-0.11427	0.10192	0.892017	0.262214	1	1
chr11.784340.C.G	rs7104929	G	Severity	CAV-FE	G	-	295.1	Schizophrenia	mental disorders	215	5799	-0.168989	0.150725	0.844518	0.262216	1	1
chr1.155133406.T.G	rs4971066	G	Risk factor	CAV	G	EFNA1	628	Ovarian cyst	genitourinary	101	7334	0.4091	0.364892	1.50546	0.262222	1	1
chr1.35908500.C.T	rs2765013	C	Severity	CAV	T	AGO1	278	Overweight, obesity and other hyperalimentation	endocrine/metabolic	2779	5261	0.0392157	0.0349799	1.03999	0.262248	1	1
chr5.142872984.C.T	rs10039856	C	Severity	CAV	T	ARHGAP26	241.1	Nontoxic uninodular goiter	endocrine/metabolic	383	7802	-0.0890184	0.0794041	0.914829	0.262254	1	1
chr3.157438240.A.G	rs1840680	AG genotype)	Protective	CAV	A	PTX3	697	Sarcoidosis	dermatologic	252	7852	-0.114533	0.102165	0.891782	0.262261	1	1
chr2.136948486.A.G	rs7605851	G	Severity	CAV-FE	G	THSD7B	411.2	Myocardial infarction	circulatory system	150	8063	-0.515761	0.46007	0.597046	0.262267	1	1
chr9.78543197.A.G	rs7027911	A	Severity	CAV	G	-	709	Diffuse diseases of connective tissue	dermatologic	141	7775	0.183252	0.163467	1.20112	0.262273	1	1
chr11.88436431.C.T	rs72953026	T	Severity	CAV-FE	T	-	389	Hearing loss	sense organs	489	8536	0.221303	0.197415	1.2477	0.262287	1	1
chr17.45714244.T.C	rs113661667	C	Risk factor	CAV-FE	C	LINC02210-CRHR1	244.1	Secondary hypothyroidism	endocrine/metabolic	183	7865	-0.34831	0.31072	0.70588	0.262298	1	1
chr3.61768231.T.A	rs672699	A	Severity	CAV	T	PTPRG	745	Pain in joint	musculoskeletal	2635	5190	-0.0400506	0.0357321	0.960741	0.262348	1	1
chrX.15603134.G.A	rs7885856	G;A	Possible functional consequences	FCP + IP	A	ACE2	442.1	Aortic aneurysm	circulatory system	117	8020	0.279935	0.249754	1.32304	0.262355	1	1
chr1.35908500.C.T	rs2765013	C	Severity	CAV	T	AGO1	447	Other disorders of arteries and arterioles	circulatory system	116	7675	-0.155804	0.139011	0.855727	0.26237	1	1
chr4.166008836.A.T	rs17047200	TT genotype	Severity (TT genotype)*Conflicting; Risk factor (AA genotype)*Conflicting	CAV	T	TLL1	764	Sciatica	symptoms	574	7287	0.0758098	0.0676386	1.07876	0.26237	1	1
chr6.31575324.G.A	rs361525	G	Severity	CAV-FE	A	TNF	613	Other nonmalignant breast conditions	genitourinary	183	9093	0.271023	0.241816	1.3113	0.26238	1	1
chr2.112913801.G.T	rs3811046	T	Risk factor	CAV	T	IL37	443.9	Peripheral vascular disease, unspecified	circulatory system	592	8019	0.0847634	0.0756304	1.08846	0.262391	1	1
chr2.196087686.G.A	rs2176724	A	Severity	CAV	A	-	496.2	Chronic bronchitis	respiratory	262	6929	-0.108099	0.0964525	0.897539	0.262395	1	1
chrX.12889539.C.G	rs3853839	G	Severity; Risk factor	CAV-FE	G	TLR7	586.2	Cyst of kidney, acquired	genitourinary	124	6814	0.21437	0.191275	1.23908	0.262397	1	1
chr2.136948486.A.G	rs7605851	G	Severity	CAV-FE	G	THSD7B	411.4	Coronary atherosclerosis	circulatory system	921	8063	0.165156	0.147365	1.17958	0.262404	1	1
chr1.155133406.T.G	rs4971066	G	Risk factor	CAV	G	EFNA1	250.6	Polyneuropathy in diabetes	endocrine/metabolic	219	5937	-0.376549	0.335989	0.686226	0.262408	1	1
chr17.45995618.A.G	rs112572874	G	Risk factor	CAV-FE	G	MAPT	596.5	Functional disorders of bladder	genitourinary	156	9204	-0.387363	0.345641	0.678845	0.262411	1	1
chr21.41660268.A.T	rs2252109	A	Severity	CAV	A	-	215	Other benign neoplasm of connective and other soft tissue	neoplasms	179	8072	-0.140243	0.125137	0.869147	0.262412	1	1
chr8.16932640.T.C	rs118072448	T	Severity	CAV	C	-	530	Diseases of esophagus	digestive	1868	6774	-0.209845	0.187248	0.81071	0.262425	1	1
chr6.31575324.G.A	rs361525	G	Severity	CAV-FE	A	TNF	695.7	Prurigo and Lichen	dermatologic	130	7883	-0.433826	0.387124	0.648025	0.262443	1	1
chr19.50259161.A.G	rs1651553	G	Severity	CAV	A	MYH14	386.2	Peripheral or central vertigo	sense organs	104	7741	-0.179486	0.160164	0.8357	0.262443	1	1
chr12.47902438.G.T	rs11574024	T	Severity	CAV	T	VDR	411.3	Angina pectoris	circulatory system	255	8083	0.375503	0.335082	1.45572	0.262446	1	1
chr4.107694523.TG.T	rs70947091	T	Severity	CAV-FE	T	PAPSS1	472	Chronic pharyngitis and nasopharyngitis	respiratory	319	6236	-0.14886	0.132837	0.86169	0.262449	1	1
chr9.21131628.G.C	rs12236000	G	Severity	CAV	C	-	249	Secondary diabetes mellitus	endocrine/metabolic	388	5921	-0.152966	0.136501	0.858159	0.262449	1	1
chr6.12216733.A.G	rs10755709	A	Severity	CAV	G	-	565	Anal and rectal conditions	digestive	347	8228	0.0913325	0.0815041	1.09563	0.262463	1	1
chr12.47902438.G.T	rs11574024	T	Severity	CAV	T	VDR	300.11	Generalized anxiety disorder	mental disorders	222	5862	0.387849	0.346112	1.47381	0.262464	1	1
chr5.21768177.G.A	-	HLA-A*02:02	Protective	IP	A	HLA-A	296.22	Major depressive disorder	mental disorders	1392	5761	0.0898505	0.0801823	1.09401	0.262468	1	1
chr11.611919.C.G	rs702966	C	Severity in African-Americans	CAV	C	PHRF1	578	Gastrointestinal hemorrhage	digestive	490	8210	-0.0750379	0.0669681	0.927708	0.262499	1	1
chr5.142872984.C.T	rs10039856	C	Severity	CAV	T	ARHGAP26	701	Other hypertrophic and atrophic conditions of skin	dermatologic	239	8456	-0.109015	0.0972914	0.896717	0.2625	1	1
chr22.41925447.G.A	rs61756766	A	Severity	CAV	A	TNFRSF13C	428.4	Heart failure with preserved EF [Diastolic heart failure]	circulatory system	244	8115	0.855986	0.763939	2.35369	0.262505	1	1
chr15.90866675.C.T	rs79742014	T	Protective	IP	T	FURIN	340	Migraine	neurological	391	7999	-0.808927	0.72197	0.445336	0.262525	1	1
chr19.35687796.G.A	rs77127536	A	Severity	CAV	A	TYMSP2	626.11	Absent or infrequent menstruation	genitourinary	145	7311	0.18418	0.164389	1.20223	0.262546	1	1
chr4.71742666.T.G	rs2282679	G	Severity	CAV	G	GC	440	Atherosclerosis	circulatory system	164	8026	-0.264106	0.235729	0.767892	0.262553	1	1
chr13.112889041.C.T	rs9577175	T	Severity	CAV	T	ATP11A	276.13	Hyperpotassemia	endocrine/metabolic	339	7930	0.127468	0.113776	1.13595	0.262568	1	1
chr1.90742957.A.C	rs2166172	C	Severity	CAV-FE	C	-	261	Vitamin deficiency	endocrine/metabolic	2422	5940	-0.0609636	0.0544167	0.940858	0.262582	1	1
chr17.27660155.T.C	rs117217714	C	Severity	CAV	C	NOS2P1	428.1	Congestive heart failure (CHF) NOS	circulatory system	370	8100	0.856442	0.764478	2.35477	0.262588	1	1
chr2.181488719.A.C	rs2034831	C	Severity	CAV	C	ITGA4	626	Disorders of menstruation and other abnormal bleeding from female genital tract	genitourinary	728	7362	0.288653	0.257659	1.33463	0.26259	1	1
chr5.86011821.T.G	rs4424029	G	Severity	CAV	G	-	038	Septicemia	infectious diseases	114	8416	0.170123	0.151857	1.18545	0.262594	1	1
chr4.111691870.C.T	rs112641600	C	Severity	CAV	T	-	262	Mineral deficiency NEC	endocrine/metabolic	128	5886	0.300576	0.268307	1.35064	0.262599	1	1
chr4.143996657.T.C	rs6840234	C	Protective	FCP + IP	T	GYPB	591	Urinary tract infection	genitourinary	405	5364	-0.0884341	0.0789408	0.915363	0.262604	1	1
chr15.60810211.C.T	rs341419	T	Severity	CAV-FE	T	RORA	278.11	Morbid obesity	endocrine/metabolic	1079	5226	-0.0613934	0.0548033	0.940453	0.262607	1	1
chr8.97128242.T.C	rs7817272	C	Severity	CAV	C	CPQ	276.13	Hyperpotassemia	endocrine/metabolic	344	8011	0.0915913	0.0817606	1.09592	0.262612	1	1
chr9.21131628.G.C	rs12236000	G	Severity	CAV	C	-	287	Purpura and other hemorrhagic conditions	hematopoietic	198	8675	-0.216765	0.193501	0.805119	0.262616	1	1
chr13.73984368.C.T	rs12871414	C	Severity	CAV	T	KLF12	428.3	Heart failure with reduced EF [Systolic or combined heart failure]	circulatory system	410	7927	0.120486	0.107555	1.12804	0.262618	1	1
chr9.117713024.A.G	rs4986790	G	Severity	CAV	G	TLR4	605	Erectile dysfunction [ED]	genitourinary	557	8189	-0.151524	0.135266	0.859397	0.262633	1	1
chrX.12889539.C.G	rs3853839	G	Severity; Risk factor	CAV-FE	G	TLR7	250.42	Other abnormal glucose	endocrine/metabolic	539	5631	0.107	0.0955205	1.11293	0.262638	1	1
chr15.33615902.C.T	rs12593288	C	Severity	CAV	T	RYR3	741.2	Stiffness of joint	musculoskeletal	395	8307	0.191262	0.170746	1.21078	0.262649	1	1
chr3.1052111.C.G	rs1504061	G	Severity	CAV	G	-	443.9	Peripheral vascular disease, unspecified	circulatory system	580	7882	-0.132752	0.118521	0.875682	0.262686	1	1
chr17.35880776.C.T	rs2107538	T	Risk factor; Severity	FCP	T	CCL5	292	Neurological disorders	mental disorders	432	8380	0.08119	0.0724893	1.08458	0.262702	1	1
chr1.230710048.A.G	rs699	G	Severity	CAV	A	AGT	286.2	Encounter for long-term (current) use of anticoagulants	hematopoietic	197	8759	0.158585	0.141596	1.17185	0.26272	1	1
chr14.80203237.T.C	rs225014	C	Severity	CAV	C	DIO2	289.3	Personal history of diseases of blood and blood-forming organs	hematopoietic	212	7814	-0.114393	0.102143	0.891908	0.262745	1	1
chr7.128938247.T.G	rs10488631	TCTA haplotype	Severity in European-Americans	CAV	T	IRF5	476	Allergic rhinitis	respiratory	1132	6223	0.0530166	0.0473395	1.05445	0.262746	1	1
chrX.15599938.A.G	rs2106809	G	Severity	CAV	G	ACE2	401	Hypertension	circulatory system	5022	4158	0.0677648	0.0605089	1.07011	0.26275	1	1
chr6.147217556.A.G	rs116898161	G	Severity	CAV	G	STXBP5	580	Nephritis; nephrosis; renal sclerosis	genitourinary	230	7234	-1.1333	1.01196	0.321968	0.262753	1	1
chr8.40324459.C.A	rs11779911	C	Severity	CAV	A	SIRLNT	766	Neuralgia, neuritis, and radiculitis NOS	symptoms	218	7228	-0.13354	0.119244	0.874992	0.262761	1	1
chr3.101705614.T.C	rs11919389	C	Risk factor	CAV	C	PDCL3P4	789	Nausea and vomiting	symptoms	479	8342	-0.0860713	0.0768597	0.917529	0.262778	1	1
chr10.76490426.T.C	rs114026383	C	Risk factor for European population	CAV	C	LRMDA	374	Other disorders of eyelids	sense organs	117	8050	-0.434274	0.387801	0.647735	0.262783	1	1
chr4.186082920.C.T	rs3775291	T	Risk factor; Severity	CAV-FE	T	TLR3	242.1	Graves' disease	endocrine/metabolic	121	7929	0.277675	0.247961	1.32006	0.262784	1	1
chr12.8058591.T.C	rs7842	C	Risk factor; Severity	CAV	C	C3AR1	260.6	Anorexia	endocrine/metabolic	124	5961	-0.157284	0.140455	0.854462	0.262791	1	1
chr4.166008836.A.T	rs17047200	TT genotype	Severity (TT genotype)*Conflicting; Risk factor (AA genotype)*Conflicting	CAV	T	TLL1	610	Benign mammary dysplasias	genitourinary	127	7661	-0.165602	0.147886	0.847383	0.262802	1	1
chr21.41473456.A.G	rs17854725	G	Severity	CAV	G	TMPRSS2	562	Diverticulosis and diverticulitis	digestive	189	6770	-0.126553	0.113022	0.881127	0.26283	1	1
chr11.114726432.A.T	rs1712779	T	Severity	CAV-FE	T	-	578	Gastrointestinal hemorrhage	digestive	490	8202	-0.100548	0.0897998	0.904342	0.262845	1	1
chr4.67910532.T.C	rs9998258	T	Possible functional consequences	FCP + IP	C	TMPRSS11A	426.9	Cardiac pacemaker/device in situ	circulatory system	220	7059	-0.389277	0.34767	0.677546	0.262853	1	1
chr7.22728408.A.G	rs2069837	G	Severity	CAV-FE	G	IL6	709	Diffuse diseases of connective tissue	dermatologic	141	7784	0.194588	0.173792	1.21481	0.262859	1	1
chr10.98166813.G.T	rs10786398	T	Severity	CAV	T	R3HCC1L	571.5	Other chronic nonalcoholic liver disease	digestive	486	8075	0.135378	0.120911	1.14497	0.262863	1	1
chr1.169597075.C.T	rs6127	T	Severity in males	CAV	C	SELP	613	Other nonmalignant breast conditions	genitourinary	183	9089	-0.174533	0.155884	0.839849	0.262871	1	1
chr2.181488719.A.C	rs2034831	C	Severity	CAV	C	ITGA4	690	Erythematosquamous dermatosis	dermatologic	145	7843	-0.808704	0.722296	0.445435	0.262871	1	1
chr2.181488719.A.C	rs2034831	C	Severity	CAV	C	ITGA4	690.1	Seborrheic dermatitis	dermatologic	145	7843	-0.808704	0.722296	0.445435	0.262871	1	1
chr2.195519781.A.G	rs74417002	G	Severity	CAV	G	-	426.92	Cardiac defibrillator in situ	circulatory system	121	7051	-0.352859	0.315174	0.702676	0.262898	1	1
chrX.15566297.A.G	rs4646179	G	Severity	CAV	G	ACE2	250.1	Type 1 diabetes	endocrine/metabolic	127	5967	0.29681	0.26513	1.34556	0.262931	1	1
chr20.50152518.G.A	rs6020298	A	Severity	CAV	G	PEDS1-UBE2V1	714	Rheumatoid arthritis and other inflammatory polyarthropathies	musculoskeletal	253	8586	-0.131659	0.117611	0.87664	0.262951	1	1
chr10.28606315.C.T	rs12773860	T	Severity	CAV	T	WAC	362	Other retinal disorders	sense organs	462	7743	0.252123	0.225229	1.28675	0.262965	1	1
chr5.174562335.T.A	rs2220543	T	Severity	CAV	A	SUMO2P6	599.3	Dysuria	genitourinary	392	6742	0.0849889	0.075925	1.0887	0.262979	1	1
chr6.31575324.G.A	rs361525	G	Severity	CAV-FE	A	TNF	586	Other disorders of the kidney and ureters	genitourinary	500	7234	0.183215	0.163676	1.20107	0.262982	1	1
chr10.36988942.A.G	rs2091431	G	Severity	CAV	A	-	110	Dermatophytosis / Dermatomycosis	infectious diseases	940	6989	0.0679732	0.0607246	1.07034	0.262983	1	1
chr2.167953627.G.A	rs7595310	A	Severity	CAV-FE	G	STK39	282	Hereditary hemolytic anemias	hematopoietic	157	6067	0.14412	0.128754	1.15502	0.262992	1	1
chr2.195499753.A.C	rs73060484	C	Severity	CAV	C	-	790.6	Other abnormal blood chemistry	symptoms	794	7650	0.0970354	0.0866919	1.1019	0.263006	1	1
chr7.128954129.T.C	rs10488631	TCTA haplotype	Severity in European-Americans	CAV	C	IRF5	216.1	Screening for malignant neoplasms of the skin	neoplasms	102	8947	-0.805735	0.719859	0.44676	0.263014	1	1
chr21.41660268.A.T	rs2252109	A	Severity	CAV	A	-	452.2	Deep vein thrombosis [DVT]	circulatory system	285	6948	0.108894	0.09729	1.11504	0.263023	1	1
chr10.130802064.T.G	rs12253652	G	Severity	CAV	G	-	735	Acquired foot deformities	musculoskeletal	327	8122	-0.114181	0.10202	0.892097	0.263056	1	1
chr19.24134099.G.A	rs10407383	A	Severity	CAV-FE	A	ZNF254	427.1	Paroxysmal tachycardia, unspecified	circulatory system	186	7031	-0.120366	0.107547	0.886596	0.263061	1	1
chr21.41464802.A.G	rs462574	A	Possible functional consequences	FCP + IP	A	TMPRSS2	427.2	Atrial fibrillation and flutter	circulatory system	360	6970	0.112181	0.100235	1.11872	0.263065	1	1
chr21.41494374.C.T	rs114363287	T	Risk factor	CAV	T	TMPRSS2	743.11	Osteoporosis NOS	musculoskeletal	396	8634	-0.836498	0.747425	0.433225	0.263066	1	1
chr17.45995618.A.G	rs112572874	G	Risk factor	CAV-FE	G	MAPT	706.2	Sebaceous cyst	dermatologic	118	7743	-0.470139	0.420079	0.624916	0.263069	1	1
chr1.155066988.C.T	rs114301457	T	Severity	CAV	T	EFNA4	735.2	Acquired toe deformities	musculoskeletal	178	8530	1.24369	1.11128	3.46838	0.263079	1	1
chrX.15600857.A.G	rs73635825	G	Risk factor*Conflicting; Protective*Conflicting	FCP + IP	G	ACE2	316	Substance addiction and disorders	mental disorders	576	7156	0.707593	0.632272	2.0291	0.263086	1	1
chr14.74952741.A.G	rs2268616	G	Risk factor	CAV	G	PGF	949	Allergies, other	injuries & poisonings	263	7409	0.261084	0.233294	1.29834	0.263089	1	1
chr9.78543197.A.G	rs7027911	A	Severity	CAV	G	-	367	Disorders of refraction and accommodation; blindness and low vision	sense organs	454	8143	0.105822	0.0945597	1.11162	0.263099	1	1
chr14.55263686.C.T	rs10140801	T	Severity	CAV-FE	C	FBXO34-AS1	689	Disorder of skin and subcutaneous tissue NOS	dermatologic	163	8911	-0.18523	0.165518	0.830913	0.2631	1	1
chr6.31153649.G.A	rs143334143	A	Severity; Risk factor	CAV-FE	A	CCHCR1	280	Iron deficiency anemias	hematopoietic	922	6210	0.12399	0.110796	1.132	0.263104	1	1
chrX.15566297.A.G	rs4646179	G	Severity	CAV	G	ACE2	351	Other peripheral nerve disorders	neurological	358	8420	0.168912	0.15094	1.18402	0.263114	1	1
chr11.34482745.G.A	rs61882275	G	Severity	CAV	A	ELF5	070.3	Viral hepatitis C	infectious diseases	955	6140	-0.0705892	0.0630794	0.931845	0.263118	1	1
chr6.18015216.C.T	rs140247774	T	Severity	CAV	T	-	357	Inflammatory and toxic neuropathy	neurological	366	8686	-0.5066	0.452755	0.602541	0.263171	1	1
chr5.174562335.T.A	rs2220543	T	Severity	CAV	A	SUMO2P6	251.1	Hypoglycemia	endocrine/metabolic	102	5454	0.161034	0.143924	1.17473	0.263189	1	1
chr11.14893332.A.G	rs10741657	G	Severity	CAV	A	CYP2R1	274.1	Gout	endocrine/metabolic	292	9179	0.107606	0.0961737	1.11361	0.263193	1	1
chr13.102695866.A.G	rs599976	G	Severity	CAV-FE	G	METTL21C	796	Elevated prostate specific antigen [PSA]	genitourinary	178	8655	0.178784	0.15979	1.19576	0.263197	1	1
chr1.161517662.T.C	rs72717040	C	Risk factor	FCP + IP	C	FCGR2A	599.2	Retention of urine	genitourinary	143	6806	0.463479	0.414247	1.58959	0.263206	1	1
chr3.1052111.C.G	rs1504061	G	Severity	CAV	G	-	550.4	Umbilical hernia	digestive	109	8751	0.244584	0.218609	1.27709	0.263215	1	1
chr14.102356233.A.G	rs11160678	G	Severity	CAV	G	CINP	241.1	Nontoxic uninodular goiter	endocrine/metabolic	382	7784	0.0927928	0.0829384	1.09723	0.263218	1	1
chr21.33287378.C.T	rs8178521	T	Severity	CAV-FE	T	IL10RB	250.4	Abnormal glucose	endocrine/metabolic	698	5920	0.147716	0.132031	1.15918	0.263227	1	1
chr11.1219991.G.T	rs35705950	T	Protective	CAV	T	MUC5B	250.2	Type 2 diabetes	endocrine/metabolic	2606	5959	-0.163467	0.14611	0.849194	0.263228	1	1
chr12.47844974.A.G	rs731236	AG and AA genotype	Severity	CAV	G	VDR	741.4	Joint effusions	musculoskeletal	119	8435	-0.169445	0.151453	0.844133	0.263229	1	1
chr7.54580201.A.C	rs622568	C	Severity; Risk factor	CAV-FE	C	-	714	Rheumatoid arthritis and other inflammatory polyarthropathies	musculoskeletal	256	8795	0.104683	0.0935684	1.11036	0.263231	1	1
chr1.87162490.C.T	rs10873821	C	Severity	CAV	C	LINC01140	512.8	Cough	respiratory	1311	5164	0.0520792	0.0465513	1.05346	0.263247	1	1
chr12.47902438.G.T	rs11574024	T	Severity	CAV	T	VDR	772.3	Muscle weakness	symptoms	234	8656	-0.663858	0.593398	0.514861	0.263251	1	1
chr8.37849759.C.T	rs138763430	T	Severity	CAV	T	BRF2	433.31	Transient cerebral ischemia	circulatory system	194	8650	1.23937	1.10784	3.45345	0.263254	1	1
chr1.155133406.T.G	rs4971066	G	Risk factor	CAV	G	EFNA1	605	Erectile dysfunction [ED]	genitourinary	555	8131	0.226776	0.202714	1.25455	0.26327	1	1
chr17.63488670.G.A	rs4343	G	Severity; Risk factor	CAV	G	ACE	613	Other nonmalignant breast conditions	genitourinary	183	9091	0.137825	0.123202	1.14777	0.263272	1	1
chrX.15564667.C.T	rs2074192	T	Severity (T allele); Severity for males > 50 y.o (T allele); Protective (C allele); Protective (CT genotype)	CAV	T	ACE2	771.1	Swelling of limb	symptoms	417	8026	0.0931367	0.0832563	1.09761	0.263279	1	1
chr6.6924962.A.C	rs6933436	C	Severity	CAV	C	-	262	Mineral deficiency NEC	endocrine/metabolic	123	5629	0.161722	0.144567	1.17553	0.263284	1	1
chr21.41507982.C.A	rs75603675	A	Protective*Conflicting; Risk factor*Conflicting; Severity*Conflicting	CAV	A	TMPRSS2	592.1	Cystitis	genitourinary	121	7340	0.153127	0.136888	1.16547	0.263295	1	1
chr6.6924962.A.C	rs6933436	C	Severity	CAV	C	-	426	Cardiac conduction disorders	circulatory system	480	6669	0.0861887	0.0770481	1.09001	0.263296	1	1
chr6.6924962.A.C	rs6933436	C	Severity	CAV	C	-	427	Cardiac dysrhythmias	circulatory system	1171	6669	0.0582831	0.0521043	1.06002	0.263317	1	1
chr8.97128242.T.C	rs7817272	C	Severity	CAV	C	CPQ	285.21	Anemia in chronic kidney disease	hematopoietic	196	6201	0.120082	0.107351	1.12759	0.263317	1	1
chr2.6013310.G.A	rs73910904	A	Risk factor	CAV	A	-	287.3	Thrombocytopenia	hematopoietic	188	8739	0.301498	0.269546	1.35188	0.263336	1	1
chr9.131672331.T.G	rs12551879	G	Severity	CAV	G	RAPGEF1	078	Viral warts & HPV	infectious diseases	328	6157	0.168766	0.150884	1.18384	0.263347	1	1
chrX.15564142.G.A	rs147311723	A	Severity	CAV	A	ACE2	613	Other nonmalignant breast conditions	genitourinary	183	9090	0.434504	0.388476	1.5442	0.263361	1	1
chr1.109740350.G.T	rs1332018	T	Risk factor; Severity	CAV	G	GSTM3	743.1	Osteoporosis	musculoskeletal	402	8644	-0.11839	0.10585	0.888349	0.263366	1	1
chr11.2872637.A.G	rs10766439	A	Severity	CAV	A	-	365	Glaucoma	sense organs	808	7612	-0.0719993	0.0643768	0.930532	0.263394	1	1
chr6.31575324.G.A	rs361525	G	Severity	CAV-FE	A	TNF	731	Osteitis deformans and osteopathies associated with other disorders classified elsewhere	musculoskeletal	175	7697	0.292088	0.261166	1.33922	0.263397	1	1
chr10.130802064.T.G	rs12253652	G	Severity	CAV	G	-	706.1	Acne	dermatologic	220	7384	-0.139956	0.12514	0.869397	0.263398	1	1
chr2.195994321.C.T	rs191631470	T	Severity	CAV	T	DNAH7	687.1	Rash and other nonspecific skin eruption	dermatologic	726	6834	-1.14084	1.02012	0.31955	0.263419	1	1
chr12.8608014.A.G	rs11613792	A	Severity	CAV	G	AICDA	596	Other disorders of bladder	genitourinary	179	8304	-0.126202	0.112848	0.881436	0.26342	1	1
chr18.69541156.T.C	rs12958013	T	Severity	CAV	C	DOK6	274.11	Gouty arthropathy	endocrine/metabolic	123	9079	-0.667652	0.597016	0.512912	0.263433	1	1
chr4.67963489.G.A	rs6552134	G	Possible functional consequences	FCP + IP	A	TMPRSS11A	290	Delirium dementia and amnestic and other cognitive disorders	mental disorders	148	8294	0.165987	0.148426	1.18056	0.263434	1	1
chr19.52830722.G.A	rs10411226	G	Severity	CAV	G	ZNF28	289	Other diseases of blood and blood-forming organs	hematopoietic	223	6320	-0.116796	0.104441	0.889766	0.263439	1	1
chr19.31533051.C.A	rs8105499	C	Severity	CAV	A	LINC02841	740.9	Osteoarthrosis NOS	musculoskeletal	816	7055	0.0796393	0.0712154	1.0829	0.263444	1	1
chr21.41508701.T.G	rs4283504	T	Possible functional consequences	FCP + IP	T	TMPRSS2	743.1	Osteoporosis	musculoskeletal	390	8393	-0.230422	0.206059	0.794198	0.263467	1	1
chr20.50172836.A.G	rs6122883	G	Severity	CAV-FE	G	LINC01273	442.1	Aortic aneurysm	circulatory system	115	7907	0.20292	0.181473	1.22497	0.263489	1	1
chr9.133257521.T.TC	rs8176719	TC	Severity; Risk factor	CAV-FE	TC	ABO	300.11	Generalized anxiety disorder	mental disorders	224	5835	0.116879	0.104526	1.12398	0.263489	1	1
chr20.50172836.A.G	rs6122883	G	Severity	CAV-FE	G	LINC01273	411	Ischemic Heart Disease	circulatory system	1018	7978	-0.0800439	0.0715843	0.923076	0.263491	1	1
chr11.34482745.G.A	rs61882275	G	Severity	CAV	A	ELF5	695.7	Prurigo and Lichen	dermatologic	130	7835	-0.180857	0.161748	0.834555	0.263507	1	1
chrX.15581240.G.A	rs147464721	A	Severity	CAV	A	ACE2	740	Osteoarthrosis	musculoskeletal	1672	7193	-0.360678	0.322586	0.697203	0.263532	1	1
chr1.214663607.G.A	rs143976001	A	Severity	CAV	A	CENPF	242.1	Graves' disease	endocrine/metabolic	121	7928	1.1749	1.05082	3.23781	0.263535	1	1
chr1.173115604.T.G	rs17300100	G	Severity	CAV	G	-	433	Cerebrovascular disease	circulatory system	668	8571	0.246083	0.220104	1.27901	0.263554	1	1
chr1.31151182.G.C	rs12083278	C	Severity	CAV	G	-	479	Other upper respiratory disease	respiratory	374	5932	0.107103	0.0957974	1.11305	0.26356	1	1
chr22.49281538.G.A	rs62220604	G	Severity	CAV	A	-	379.2	Disorders of vitreous body	sense organs	286	7796	0.218796	0.19571	1.24458	0.263583	1	1
chrX.15599938.A.G	rs2106809	G	Severity	CAV	G	ACE2	401.1	Essential hypertension	circulatory system	5005	4158	0.0677505	0.0606018	1.0701	0.263584	1	1
chr2.45584979.T.C	-	HLA-A*02:02	Protective	IP	T	HLA-A	840	Sprains and strains	injuries & poisonings	115	8705	-0.156251	0.139767	0.855344	0.263591	1	1
chr1.196673103.G.A	rs800292	A	Severity	CAV	G	CFH	008.5	Bacterial enteritis	infectious diseases	121	9139	0.170304	0.152342	1.18567	0.263606	1	1
chr16.89196249.G.A	rs117169628	A	Severity	CAV	A	SLC22A31	250.2	Type 2 diabetes	endocrine/metabolic	2612	5979	0.130179	0.116453	1.13903	0.263622	1	1
chr21.41426103.C.A	rs17000900	A	Severity	CAV-FE	A	MX1	600	Hyperplasia of prostate	genitourinary	448	8564	-0.110566	0.0989093	0.895327	0.263629	1	1
chr12.6845711.C.T	rs5443	T	protective	CAV	C	CDCA3	371	Inflammation of the eye	sense organs	215	8074	-0.136021	0.121683	0.872824	0.263638	1	1
chr16.85959043.C.T	rs12444486	C	Severity in African-Americans	CAV	C	-	246	Other disorders of thyroid	endocrine/metabolic	142	7431	0.136198	0.121841	1.14591	0.26364	1	1
chr9.87724615.A.G	rs3128509	A;G	Possible functional consequences	FCP + IP	A	CTSL	600	Hyperplasia of prostate	genitourinary	446	8455	-0.123551	0.110529	0.883777	0.263644	1	1
chr22.22210343.A.T	rs5757427	T	Severity	CAV	A	IGLV10-54	681.5	Cellulitis and abscess of leg, except foot	dermatologic	121	5517	-0.232776	0.208242	0.792331	0.263648	1	1
chr7.54580201.A.C	rs622568	C	Severity; Risk factor	CAV-FE	C	-	558	Noninfectious gastroenteritis	digestive	158	6841	-0.132316	0.118371	0.876064	0.263649	1	1
