## Supplementary Table 12 for "A comprehensive knowledgebase of known and predicted human genetic variants associated with COVID-19 susceptibility and severity" (part 6 of 21)

### Sheet: Supplementary Table 12 (continued)
Supplementary Table 12. PheWAS in AA ancestry
chr10.51197961.C.A	rs7897633	A	Severity in European-Americans	CAV	C	PRKG1	740.9	Osteoarthrosis NOS	musculoskeletal	825	7199	-0.0909928	0.0814044	0.913024	0.263658	1	1
chr14.35401887.C.T	rs696	CC genotype	Severity	CAV	C	NFKBIA	624.9	stress incontinence, female	genitourinary	110	9133	0.1566	0.140103	1.16953	0.263676	1	1
chr10.52771482.G.A	rs5030737	A	Potential functional effect on protein	FCP + IP	A	MBL2	704	Diseases of hair and hair follicles	dermatologic	290	8355	0.392524	0.351182	1.48071	0.263685	1	1
chr10.52771482.G.A	rs5030737	A	Potential functional effect on protein	FCP + IP	A	MBL2	395.2	Nonrheumatic aortic valve disorders	circulatory system	169	8522	0.530108	0.474294	1.69912	0.263704	1	1
chrX.15566297.A.G	rs4646179	G	Severity	CAV	G	ACE2	614	Inflammatory diseases of female pelvic organs	genitourinary	340	8638	0.171533	0.153474	1.18712	0.263709	1	1
chr11.320772.A.G	rs12252	G	Severity; Risk factor	CAV	G	IFITM3	289.4	Lymphadenitis	hematopoietic	135	7325	0.156384	0.139924	1.16927	0.263725	1	1
chr11.88436431.C.T	rs72953026	T	Severity	CAV-FE	T	-	473.4	Voice disturbance	respiratory	211	6298	0.346422	0.30997	1.414	0.263738	1	1
chr1.20166359.C.T	rs72663004	T	Severity	CAV	T	PLA2G2C	250.1	Type 1 diabetes	endocrine/metabolic	127	5989	-0.50766	0.454252	0.601903	0.263749	1	1
chr22.41925447.G.A	rs61756766	A	Severity	CAV	A	TNFRSF13C	290	Delirium dementia and amnestic and other cognitive disorders	mental disorders	151	8484	1.21033	1.08301	3.3546	0.263753	1	1
chr1.20166359.C.T	rs72663004	T	Severity	CAV	T	PLA2G2C	443	Peripheral vascular disease	circulatory system	784	8027	-0.191338	0.171212	0.825854	0.263761	1	1
chr1.20166359.C.T	rs72663004	T	Severity	CAV	T	PLA2G2C	241.2	Nontoxic multinodular goiter	endocrine/metabolic	271	7932	0.263009	0.235355	1.30084	0.263782	1	1
chr5.21768177.G.A	-	HLA-A*02:02	Protective	IP	A	HLA-A	578.8	Hemorrhage of rectum and anus	digestive	280	8066	-0.197483	0.176722	0.820794	0.26379	1	1
chr13.102695866.A.G	rs599976	G	Severity	CAV-FE	G	METTL21C	053	Herpes zoster	infectious diseases	213	6153	-0.164039	0.146795	0.848709	0.263794	1	1
chr4.111691870.C.T	rs112641600	C	Severity	CAV	T	-	288.1	Decreased white blood cell count	hematopoietic	184	8095	0.24344	0.21785	1.27563	0.263796	1	1
chr1.20166359.C.T	rs72663004	T	Severity	CAV	T	PLA2G2C	427.3	Other specified cardiac dysrhythmias	circulatory system	124	7069	-0.559172	0.500397	0.571682	0.263799	1	1
chr10.104263031.C.A	rs4925	A	Protective for neurological complications of long COVID	CAV	A	GSTO1	374	Other disorders of eyelids	sense organs	118	8072	0.226996	0.203138	1.25482	0.263803	1	1
chr12.47902438.G.T	rs11574024	T	Severity	CAV	T	VDR	459.9	Circulatory disease NEC	circulatory system	143	8744	0.497026	0.444795	1.64382	0.263812	1	1
chr19.39248147.C.T	rs12979860	C	Severity (C allele)*Conflicting; Risk factor (T allele)*Conflicting	CAV	C	IFNL4	765	Cervical radiculitis	symptoms	305	7577	-0.0971969	0.0869842	0.907377	0.26382	1	1
chr21.41509390.C.G	rs12626358	G	Possible functional consequences	FCP + IP	G	TMPRSS2	427	Cardiac dysrhythmias	circulatory system	1213	6876	0.0564962	0.0505615	1.05812	0.263834	1	1
chr10.28606315.C.T	rs12773860	T	Severity	CAV	T	WAC	550.4	Umbilical hernia	digestive	110	8852	-0.806486	0.721774	0.446424	0.263838	1	1
chr13.23084699.A.G	rs1984162	G	Severity	CAV	G	-	591	Urinary tract infection	genitourinary	584	7629	0.0856807	0.0766832	1.08946	0.263852	1	1
chr11.126292948.C.T	rs8177374	T	Protective	CAV	T	TIRAP	740.1	Osteoarthritis; localized	musculoskeletal	1216	7204	0.170114	0.15225	1.18544	0.263852	1	1
chr4.5820150.T.C	rs3774881	T	Severity	CAV	T	CRMP1	743.1	Osteoporosis	musculoskeletal	349	7002	0.10235	0.091603	1.10777	0.263856	1	1
chrX.15600835.T.C	rs4646116	C	Risk factor	FCP + IP	C	ACE2	578.8	Hemorrhage of rectum and anus	digestive	285	8215	1.20557	1.07899	3.33865	0.26386	1	1
chr9.132278286.T.C	rs11243705	C	Severity	CAV	C	SETX	707.2	Chronic ulcer of leg or foot	dermatologic	229	8719	-0.196102	0.175517	0.821928	0.263873	1	1
chr21.33252612.A.G	rs2236757	A	Severity	CAV-FE	A	IFNAR2	278.11	Morbid obesity	endocrine/metabolic	1079	5172	-0.0665632	0.059576	0.935604	0.263874	1	1
chr17.63488670.G.A	rs4343	G	Severity; Risk factor	CAV	G	ACE	282.5	Sickle cell anemia	hematopoietic	102	6209	0.182475	0.163322	1.20018	0.263879	1	1
chr1.20166359.C.T	rs72663004	T	Severity	CAV	T	PLA2G2C	366.2	Senile cataract	sense organs	603	8132	-0.221295	0.198074	0.80148	0.263894	1	1
chr12.6845711.C.T	rs5443	T	protective	CAV	C	CDCA3	585	Renal failure	genitourinary	1370	7233	-0.0586425	0.0524913	0.943044	0.263915	1	1
chr21.33252612.A.G	rs2236757	A	Severity	CAV-FE	A	IFNAR2	585.33	Chronic Kidney Disease, Stage III	genitourinary	112	6799	-0.197771	0.177029	0.820558	0.263922	1	1
chr6.31575254.G.A	rs1800629	A	Risk factor*Conflicting; Severity*Conflicting; Protective*Conflicting	CAV-FE	A	TNF	251.1	Hypoglycemia	endocrine/metabolic	102	5553	0.224018	0.200527	1.25109	0.263932	1	1
chr11.88824823.A.G	rs10831496	G	Severity	CAV-FE	A	GRM5	292.4	Altered mental status	mental disorders	106	8469	0.198485	0.177685	1.21955	0.263968	1	1
chr2.127137039.A.G	rs744373	G	Severity	CAV	G	-	242.1	Graves' disease	endocrine/metabolic	121	7914	-0.145384	0.130149	0.864691	0.263972	1	1
chr17.35880776.C.T	rs2107538	T	Risk factor; Severity	FCP	T	CCL5	261	Vitamin deficiency	endocrine/metabolic	2404	5910	0.0395329	0.0353904	1.04032	0.263972	1	1
chr11.320836.C.T	rs34481144	T	Severity	CAV	T	IFITM3	443.9	Peripheral vascular disease, unspecified	circulatory system	576	7866	-0.125249	0.112125	0.882278	0.263976	1	1
chr9.131672331.T.G	rs12551879	G	Severity	CAV	G	RAPGEF1	706.1	Acne	dermatologic	232	7731	-0.23972	0.214602	0.786848	0.263977	1	1
chr9.78543197.A.G	rs7027911	A	Severity	CAV	G	-	289	Other diseases of blood and blood-forming organs	hematopoietic	292	8197	-0.13614	0.121879	0.872721	0.263991	1	1
chr15.34253720.A.G	rs2705343	G	Severity	CAV-FE	G	SLC12A6	562.1	Diverticulosis	digestive	141	6833	-0.220809	0.19768	0.80187	0.263993	1	1
chr4.67910532.T.C	rs9998258	T	Possible functional consequences	FCP + IP	C	TMPRSS11A	280.2	Iron deficiency anemia secondary to blood loss (chronic)	hematopoietic	366	6203	-0.275947	0.247043	0.758853	0.263994	1	1
chr21.41464802.A.G	rs462574	A	Possible functional consequences	FCP + IP	A	TMPRSS2	262	Mineral deficiency NEC	endocrine/metabolic	126	5894	0.174512	0.156234	1.19067	0.263997	1	1
chr17.15965007.C.T	rs8081547	T	Risk factor	FCP + IP	T	ADORA2B	654	Other and unspecified complications of birth; puerperium affecting management of mother	pregnancy complications	107	9108	0.242322	0.216943	1.2742	0.264	1	1
chrX.15564667.C.T	rs2074192	T	Severity (T allele); Severity for males > 50 y.o (T allele); Protective (C allele); Protective (CT genotype)	CAV	T	ACE2	571	Chronic liver disease and cirrhosis	digestive	499	8052	0.0906183	0.08113	1.09485	0.264015	1	1
chr6.31153649.G.A	rs143334143	A	Severity; Risk factor	CAV-FE	A	CCHCR1	275.6	Hypercalcemia	endocrine/metabolic	237	8965	0.221736	0.198521	1.24824	0.264022	1	1
chr21.41464802.A.G	rs462574	A	Possible functional consequences	FCP + IP	A	TMPRSS2	250.22	Type 2 diabetes with renal manifestations	endocrine/metabolic	512	5905	-0.0981903	0.0879121	0.906476	0.264031	1	1
chr1.90742957.A.C	rs2166172	C	Severity	CAV-FE	C	-	550.4	Umbilical hernia	digestive	110	8858	0.219214	0.196273	1.2451	0.264046	1	1
chr12.6845711.C.T	rs5443	T	protective	CAV	C	CDCA3	496.1	Emphysema	respiratory	235	6964	-0.128609	0.115162	0.879318	0.264095	1	1
chr10.98166813.G.T	rs10786398	T	Severity	CAV	T	R3HCC1L	362.9	Retinal edema	sense organs	119	7754	0.269337	0.241187	1.3091	0.264117	1	1
chr1.109740350.G.T	rs1332018	T	Risk factor; Severity	CAV	G	GSTM3	627	Menopausal and postmenopausal disorders	genitourinary	471	7393	-0.109073	0.0976755	0.896665	0.264128	1	1
chrX.15564667.C.T	rs2074192	T	Severity (T allele); Severity for males > 50 y.o (T allele); Protective (C allele); Protective (CT genotype)	CAV	T	ACE2	600	Hyperplasia of prostate	genitourinary	450	8608	-0.139214	0.124668	0.870042	0.264133	1	1
chr20.50172836.A.G	rs6122883	G	Severity	CAV-FE	G	LINC01273	274.1	Gout	endocrine/metabolic	290	9046	-0.141473	0.126694	0.868079	0.264144	1	1
chr10.52771482.G.A	rs5030737	A	Potential functional effect on protein	FCP + IP	A	MBL2	433.31	Transient cerebral ischemia	circulatory system	194	8649	-1.12583	1.00827	0.324382	0.264166	1	1
chr4.5820150.T.C	rs3774881	T	Severity	CAV	T	CRMP1	578.9	Hemorrhage of gastrointestinal tract	digestive	145	6651	-0.158121	0.141612	0.853747	0.264175	1	1
chr21.41465921.C.T	rs62217525	C	Possible functional consequences	FCP + IP	T	TMPRSS2	250.23	Type 2 diabetes with ophthalmic manifestations	endocrine/metabolic	215	5962	-1.13367	1.01531	0.321851	0.264176	1	1
chr6.105878879.T.A	rs9386484	T	Severity	CAV	A	-	296	Mood disorders	mental disorders	1332	4653	0.0526605	0.0471632	1.05407	0.264183	1	1
chr7.54580201.A.C	rs622568	C	Severity; Risk factor	CAV-FE	C	-	362	Other retinal disorders	sense organs	462	7702	-0.0791858	0.0709198	0.923868	0.264185	1	1
chr4.5820150.T.C	rs3774881	T	Severity	CAV	T	CRMP1	592.1	Cystitis	genitourinary	104	6187	-0.184507	0.165248	0.831514	0.264189	1	1
chr1.214663607.G.A	rs143976001	A	Severity	CAV	A	CENPF	272	Disorders of lipoid metabolism	endocrine/metabolic	3324	5628	0.580078	0.51953	1.78618	0.264189	1	1
chr5.131995059.C.T	rs56162149	T	Severity	CAV-FE	C	ACSL6	558	Noninfectious gastroenteritis	digestive	152	6530	-0.156646	0.140302	0.855007	0.264212	1	1
chr11.114726432.A.T	rs1712779	T	Severity	CAV-FE	T	-	275.6	Hypercalcemia	endocrine/metabolic	237	8951	-0.146055	0.130817	0.86411	0.264216	1	1
chr2.60480453.A.G	rs1123573	A	Severity	CAV-FE	G	BCL11A	614	Inflammatory diseases of female pelvic organs	genitourinary	341	8656	0.0933457	0.0836074	1.09784	0.264218	1	1
chr16.16924042.C.A	rs1453512	A	Severity	CAV	C	-	242.1	Graves' disease	endocrine/metabolic	119	7754	0.163671	0.146597	1.17783	0.264222	1	1
chr8.16932640.T.C	rs118072448	T	Severity	CAV	C	-	079	Viral infection	infectious diseases	241	6147	-0.659013	0.59028	0.517362	0.264233	1	1
chr8.37849759.C.T	rs138763430	T	Severity	CAV	T	BRF2	440	Atherosclerosis	circulatory system	164	8027	1.28692	1.1527	3.62161	0.264235	1	1
chr20.23046984.T.C	rs1042580	C	Severity	CAV	C	THBD	252	Disorders of parathyroid gland	endocrine/metabolic	218	8528	-0.139253	0.12473	0.870008	0.264236	1	1
chr17.35880776.C.T	rs2107538	T	Risk factor; Severity	FCP	T	CCL5	274.1	Gout	endocrine/metabolic	286	9075	-0.0981393	0.0879052	0.906523	0.264241	1	1
chr3.157438240.A.G	rs1840680	AG genotype)	Protective	CAV	A	PTX3	720	Spinal stenosis	musculoskeletal	187	7999	-0.133344	0.119443	0.875164	0.264261	1	1
chrX.15600857.A.G	rs73635825	G	Risk factor*Conflicting; Protective*Conflicting	FCP + IP	G	ACE2	386	Vertiginous syndromes and other disorders of vestibular system	sense organs	125	8038	1.16186	1.04074	3.19586	0.264262	1	1
chr7.117559590.ATCT.A	rs113993960	A	Severity	CAV	A	CFTR	250.24	Type 2 diabetes with neurological manifestations	endocrine/metabolic	465	5982	-1.14603	1.0266	0.317897	0.264282	1	1
chr16.3500977.C.G	rs2301762	G	Severity	CAV	G	CLUAP1	605	Erectile dysfunction [ED]	genitourinary	556	8174	0.382774	0.342893	1.46635	0.26429	1	1
chr15.34253720.A.G	rs2705343	G	Severity	CAV-FE	G	SLC12A6	535.9	Gastritis and duodenitis, NOS	digestive	168	8722	-0.197704	0.17711	0.820613	0.264302	1	1
chr5.174562335.T.A	rs2220543	T	Severity	CAV	A	SUMO2P6	282.5	Sickle cell anemia	hematopoietic	100	6082	-0.169136	0.151518	0.844394	0.264303	1	1
chr9.117713024.A.G	rs4986790	G	Severity	CAV	G	TLR4	295	Schizophrenia and other psychotic disorders	mental disorders	273	5865	-0.196201	0.175767	0.821847	0.264313	1	1
chrX.15564667.C.T	rs2074192	T	Severity (T allele); Severity for males > 50 y.o (T allele); Protective (C allele); Protective (CT genotype)	CAV	T	ACE2	339	Other headache syndromes	neurological	532	7948	0.0818679	0.0733441	1.08531	0.26433	1	1
chr9.33426577.A.G	rs10813976	G	Severity	CAV	G	-	930	Allergic reaction to food	injuries & poisonings	146	7513	0.196035	0.175635	1.21657	0.264359	1	1
chr11.320772.A.G	rs12252	G	Severity; Risk factor	CAV	G	IFITM3	473	Diseases of the larynx and vocal cords	respiratory	233	5614	-0.129217	0.115771	0.878783	0.26436	1	1
chr21.41473715.C.A	rs2298661	A	Protective	CAV-FE	A	TMPRSS2	454.11	Varicose veins of lower extremity, symptomtic	circulatory system	201	7609	0.131763	0.118059	1.14084	0.264387	1	1
chr5.124614711.G.T	rs4240376	G	Severity	CAV	T	-	195	Cancer, suspected or other	neoplasms	135	8501	-0.213961	0.191713	0.80738	0.264399	1	1
chr3.101705614.T.C	rs11919389	C	Risk factor	CAV	C	PDCL3P4	512	Other symptoms of respiratory system	respiratory	2683	5169	0.04427	0.0396667	1.04526	0.264402	1	1
chr21.41473456.A.G	rs17854725	G	Severity	CAV	G	TMPRSS2	706.2	Sebaceous cyst	dermatologic	116	7603	-0.158022	0.141591	0.853831	0.264403	1	1
chrX.12888602.G.A	rs147244662	A	Severity; Severity for males	CAV-FE	A	TLR7	456	Chronic venous insufficiency [CVI]	circulatory system	298	7759	1.3126	1.17617	3.71582	0.264423	1	1
chr22.22210343.A.T	rs5757427	T	Severity	CAV	A	IGLV10-54	250.22	Type 2 diabetes with renal manifestations	endocrine/metabolic	383	4085	0.127156	0.11394	1.13559	0.264428	1	1
chr1.206773552.T.C	rs1800896	C	Severity	FCP	C	IL10	242.1	Graves' disease	endocrine/metabolic	121	7921	-0.159204	0.142663	0.852822	0.264444	1	1
chr14.102356233.A.G	rs11160678	G	Severity	CAV	G	CINP	706.8	Other specified diseases of sebaceous glands	dermatologic	449	7604	-0.0891566	0.0798931	0.914702	0.264444	1	1
chr1.169597075.C.T	rs6127	T	Severity in males	CAV	C	SELP	771.1	Swelling of limb	symptoms	421	8094	0.105446	0.094492	1.11121	0.264452	1	1
chr10.98166813.G.T	rs10786398	T	Severity	CAV	T	R3HCC1L	443	Peripheral vascular disease	circulatory system	782	7981	-0.124593	0.111655	0.882856	0.264475	1	1
chr3.1052111.C.G	rs1504061	G	Severity	CAV	G	-	008.5	Bacterial enteritis	infectious diseases	121	9030	-0.290597	0.260431	0.747817	0.264495	1	1
chr10.89010241.T.C	rs982764	T	Severity	CAV-FE	C	FAS	244.2	Acquired hypothyroidism	endocrine/metabolic	137	7860	-0.16072	0.144037	0.851531	0.264498	1	1
chr10.36988942.A.G	rs2091431	G	Severity	CAV	A	-	740.11	Osteoarthrosis, localized, primary	musculoskeletal	1160	7065	0.0656151	0.0588067	1.06782	0.264518	1	1
chr10.52771482.G.A	rs5030737	A	Potential functional effect on protein	FCP + IP	A	MBL2	504	Other alveolar and parietoalveolar pneumonopathy	respiratory	103	8945	0.585909	0.525115	1.79662	0.264519	1	1
chr10.8988345.A.T	rs71481792	A	Severity	CAV	T	-	276.14	Hypopotassemia	endocrine/metabolic	360	7840	0.11442	0.10255	1.12122	0.264532	1	1
chr14.55263686.C.T	rs10140801	T	Severity	CAV-FE	C	FBXO34-AS1	530.11	GERD	digestive	1798	6722	-0.0612483	0.054897	0.94059	0.264553	1	1
chr2.167953627.G.A	rs7595310	A	Severity	CAV-FE	G	STK39	722.1	Displacement of intervertebral disc	musculoskeletal	194	7866	-0.135591	0.121533	0.8732	0.264566	1	1
chr6.18015216.C.T	rs140247774	T	Severity	CAV	T	-	977	Personal history of allergy to medicinal agents	injuries & poisonings	201	8996	0.466919	0.418521	1.59507	0.264577	1	1
chr8.38996464.C.A	rs7840270	C	Severity	CAV-FE	A	ADAM9	288.1	Decreased white blood cell count	hematopoietic	182	7876	0.145708	0.130606	1.15686	0.26458	1	1
chr10.104263031.C.A	rs4925	A	Protective for neurological complications of long COVID	CAV	A	GSTO1	473.4	Voice disturbance	respiratory	211	6316	0.178915	0.160374	1.19592	0.264588	1	1
chr2.6013310.G.A	rs73910904	A	Risk factor	CAV	A	-	255	Disorders of adrenal glands	endocrine/metabolic	114	8522	-0.565097	0.506536	0.568305	0.264588	1	1
chr4.69615987.C.T	rs7688383	T	Loss of smell and taste	CAV	T	UGT2A1	714	Rheumatoid arthritis and other inflammatory polyarthropathies	musculoskeletal	247	8525	0.109905	0.0985156	1.11617	0.264589	1	1
chr22.22210343.A.T	rs5757427	T	Severity	CAV	A	IGLV10-54	690	Erythematosquamous dermatosis	dermatologic	105	5438	-0.251729	0.225647	0.777455	0.264597	1	1
chr22.22210343.A.T	rs5757427	T	Severity	CAV	A	IGLV10-54	690.1	Seborrheic dermatitis	dermatologic	105	5438	-0.251729	0.225647	0.777455	0.264597	1	1
chr7.117559590.ATCT.A	rs113993960	A	Severity	CAV	A	CFTR	271.3	Intestinal disaccharidase deficiencies and disaccharide malabsorption	endocrine/metabolic	1406	7674	-0.593007	0.531568	0.552663	0.264601	1	1
chr9.133251249.A.G	rs7849280	G	Protective	CAV	G	ABO	180	Cervical cancer and dysplasia	neoplasms	141	8224	-0.162984	0.1461	0.849605	0.264611	1	1
chr21.41426103.C.A	rs17000900	A	Severity	CAV-FE	A	MX1	252.1	Hyperparathyroidism	endocrine/metabolic	198	8426	-0.146286	0.131133	0.863911	0.264612	1	1
chr21.33252612.A.G	rs2236757	A	Severity	CAV-FE	A	IFNAR2	174.1	Breast cancer [female]	neoplasms	272	8208	0.118513	0.106239	1.12582	0.264622	1	1
chrX.15600835.T.C	rs4646116	C	Risk factor	FCP + IP	C	ACE2	743	Osteoporosis, osteopenia and pathological fracture	musculoskeletal	472	8648	0.971089	0.870518	2.64082	0.264624	1	1
chr17.9267091.C.T	rs34761447	C	Severity	CAV	T	STX8	250.2	Type 2 diabetes	endocrine/metabolic	2600	5925	-0.147738	0.132438	0.862658	0.264627	1	1
chr4.106022043.T.C	rs11729561	T	Severity	CAV	C	-	415	Pulmonary heart disease	circulatory system	301	8860	-0.240423	0.215527	0.786295	0.26463	1	1
chr1.35908500.C.T	rs2765013	C	Severity	CAV	T	AGO1	458	Hypotension	circulatory system	116	8377	0.1513	0.135637	1.16335	0.264646	1	1
chr5.180810828.C.T	rs113791144	T	Severity	CAV	T	-	250.42	Other abnormal glucose	endocrine/metabolic	562	5972	0.163843	0.146883	1.17803	0.264651	1	1
chr2.162267541.C.T	rs1990760	T	Risk factor; Severity	CAV	T	IFIH1	593	Hematuria	genitourinary	292	7635	0.132617	0.11889	1.14181	0.264655	1	1
chr4.186082920.C.T	rs3775291	T	Risk factor; Severity	CAV-FE	T	TLR3	695.7	Prurigo and Lichen	dermatologic	130	7880	-0.325555	0.291859	0.722126	0.264656	1	1
chr11.71456403.G.T	rs12785878	G	Severity	CAV	T	NADSYN1	573.7	Abnormal results of function study of liver	digestive	151	8118	0.158791	0.142358	1.17209	0.264664	1	1
chr4.5820150.T.C	rs3774881	T	Severity	CAV	T	CRMP1	743.11	Osteoporosis NOS	musculoskeletal	343	7002	0.103016	0.0923581	1.10851	0.264682	1	1
chr3.149000300.G.T	rs76488148	T	Severity	CAV	T	GYG1	433.31	Transient cerebral ischemia	circulatory system	188	8446	-0.186129	0.166876	0.830166	0.264691	1	1
chrX.15564667.C.T	rs2074192	T	Severity (T allele); Severity for males > 50 y.o (T allele); Protective (C allele); Protective (CT genotype)	CAV	T	ACE2	362.9	Retinal edema	sense organs	118	7734	-0.182106	0.163272	0.833513	0.264698	1	1
chr2.162267541.C.T	rs1990760	T	Risk factor; Severity	CAV	T	IFIH1	728.7	Fasciitis	musculoskeletal	198	6803	0.154367	0.138403	1.16692	0.264702	1	1
chr9.133251249.A.G	rs7849280	G	Protective	CAV	G	ABO	578.2	Blood in stool	digestive	107	8170	-0.185247	0.166098	0.830899	0.264727	1	1
chr5.131995059.C.T	rs56162149	T	Severity	CAV-FE	C	ACSL6	272.1	Hyperlipidemia	endocrine/metabolic	3126	5313	-0.0465205	0.0417118	0.954545	0.264729	1	1
chr14.94566450.G.A	rs2093266	A	Risk factor for acute kidney injury	CAV	A	SERPINA4	550.1	Inguinal hernia	digestive	145	8836	0.157194	0.140954	1.17022	0.264759	1	1
chr4.69615987.C.T	rs7688383	T	Loss of smell and taste	CAV	T	UGT2A1	249	Secondary diabetes mellitus	endocrine/metabolic	380	5743	0.0905724	0.0812157	1.0948	0.264761	1	1
chr3.141689849.A.G	rs6440031	G	Severity	CAV	A	LINC02618	250.23	Type 2 diabetes with ophthalmic manifestations	endocrine/metabolic	203	5377	0.307046	0.275329	1.3594	0.264766	1	1
chr12.8608014.A.G	rs11613792	A	Severity	CAV	G	AICDA	939	Atopic/contact dermatitis due to other or unspecified	dermatologic	591	6807	0.0705745	0.0632848	1.07312	0.264769	1	1
chr6.31153649.G.A	rs143334143	A	Severity; Risk factor	CAV-FE	A	CCHCR1	270.3	Disorders of plasma protein metabolism	endocrine/metabolic	122	8716	0.29297	0.262719	1.3404	0.264787	1	1
chr10.43519603.G.T	rs10793436	G	Severity	CAV	G	-	585.31	Renal dialysis	genitourinary	335	6821	-0.091721	0.0822502	0.91236	0.264788	1	1
chr11.2872637.A.G	rs10766439	A	Severity	CAV	A	-	288	Diseases of white blood cells	hematopoietic	101	7924	-0.193399	0.173434	0.824153	0.264801	1	1
chr4.67910402.G.A	rs4860265	G	Possible functional consequences	FCP + IP	G	TMPRSS11A	569	Other disorders of intestine	digestive	199	8321	0.117338	0.105229	1.1245	0.264818	1	1
chr17.45995618.A.G	rs112572874	G	Risk factor	CAV-FE	G	MAPT	689	Disorder of skin and subcutaneous tissue NOS	dermatologic	164	9020	-0.366585	0.328755	0.693097	0.26482	1	1
chr3.146517122.G.A	rs343320	A	Severity	CAV-FE	A	PLSCR1	555	Inflammatory bowel disease and other gastroenteritis and colitis	digestive	132	6871	-0.814428	0.730384	0.442893	0.264821	1	1
chr2.127137039.A.G	rs744373	G	Severity	CAV	G	-	427.1	Paroxysmal tachycardia, unspecified	circulatory system	184	7052	0.119055	0.10677	1.12643	0.264826	1	1
chr6.31575254.G.A	rs1800629	A	Risk factor*Conflicting; Severity*Conflicting; Protective*Conflicting	CAV-FE	A	TNF	368	Visual disturbances	sense organs	313	8482	0.134911	0.120994	1.14443	0.264841	1	1
chr22.19963748.G.A	rs4680	A	Risk factor	FCP	A	COMT	592	Cystitis and urethritis	genitourinary	144	7656	0.140107	0.125655	1.1504	0.264846	1	1
chr1.87162490.C.T	rs10873821	C	Severity	CAV	C	LINC01140	687.1	Rash and other nonspecific skin eruption	dermatologic	721	6782	0.0641648	0.057549	1.06627	0.264867	1	1
chr11.611919.C.G	rs702966	C	Severity in African-Americans	CAV	C	PHRF1	415	Pulmonary heart disease	circulatory system	309	9047	-0.0929524	0.0833689	0.911237	0.26487	1	1
chr17.45714244.T.C	rs113661667	C	Risk factor	CAV-FE	C	LINC02210-CRHR1	722.1	Displacement of intervertebral disc	musculoskeletal	192	7972	-0.335632	0.30103	0.714886	0.264874	1	1
chr7.22728408.A.G	rs2069837	G	Severity	CAV-FE	G	IL6	588.2	Secondary hyperparathyroidism (of renal origin)	genitourinary	172	7228	-0.202137	0.181303	0.816983	0.264887	1	1
chrX.15587729.C.T	rs4646140	T	Severity	CAV	T	ACE2	514.2	Solitary pulmonary nodule	respiratory	309	8783	0.151635	0.136009	1.16374	0.264899	1	1
chr5.124614711.G.T	rs4240376	G	Severity	CAV	T	-	289.4	Lymphadenitis	hematopoietic	154	8194	-0.199369	0.178825	0.819248	0.2649	1	1
chr11.611919.C.G	rs702966	C	Severity in African-Americans	CAV	C	PHRF1	278	Overweight, obesity and other hyperalimentation	endocrine/metabolic	2882	5516	-0.0375138	0.0336482	0.963181	0.264901	1	1
chr12.106231175.T.A	rs12823094	A	Severity	CAV	A	-	274.1	Gout	endocrine/metabolic	283	8869	0.205821	0.18462	1.22853	0.264921	1	1
chr4.153687301.A.G	rs1898830	G	Severity; Risk factor	CAV	G	TLR2	306	Other mental disorder	mental disorders	207	5832	-0.182018	0.163278	0.833586	0.264947	1	1
chr9.21131628.G.C	rs12236000	G	Severity	CAV	C	-	704	Diseases of hair and hair follicles	dermatologic	289	8276	-0.17665	0.158471	0.838073	0.264975	1	1
chr1.109740350.G.T	rs1332018	T	Risk factor; Severity	CAV	G	GSTM3	079	Viral infection	infectious diseases	242	6175	-0.144196	0.129364	0.865718	0.264997	1	1
chr20.50152518.G.A	rs6020298	A	Severity	CAV	G	PEDS1-UBE2V1	585.3	Chronic renal failure [CKD]	genitourinary	956	6975	-0.0728765	0.0653811	0.929716	0.265004	1	1
chr16.57636629.G.A	rs7499679	A	Severity	CAV	A	ADGRG1	357	Inflammatory and toxic neuropathy	neurological	358	8497	0.0874797	0.0784849	1.09142	0.26502	1	1
chr4.67910532.T.C	rs9998258	T	Possible functional consequences	FCP + IP	C	TMPRSS11A	695.4	Lupus (localized and systemic)	dermatologic	169	7821	-0.433583	0.389028	0.648183	0.265052	1	1
chr1.205208489.G.A	rs11240388	G	Severity	CAV-FE	A	DSTYK	442	Other aneurysm	circulatory system	152	8009	-0.187924	0.168614	0.828678	0.265055	1	1
chr4.67910532.T.C	rs9998258	T	Possible functional consequences	FCP + IP	C	TMPRSS11A	271	Disorders of carbohydrate transport and metabolism	endocrine/metabolic	1408	7675	-0.142611	0.127958	0.867091	0.265056	1	1
chr14.74952741.A.G	rs2268616	G	Risk factor	CAV	G	PGF	496	Chronic airway obstruction	respiratory	618	6818	0.181695	0.16303	1.19925	0.265071	1	1
chr2.60480453.A.G	rs1123573	A	Severity	CAV-FE	G	BCL11A	947	Urticaria	dermatologic	117	7550	-0.156318	0.140263	0.855287	0.265079	1	1
chr3.141689849.A.G	rs6440031	G	Severity	CAV	A	LINC02618	250.4	Abnormal glucose	endocrine/metabolic	635	5377	0.189364	0.169917	1.20848	0.265086	1	1
chr3.146517122.G.A	rs343320	A	Severity	CAV-FE	A	PLSCR1	251.1	Hypoglycemia	endocrine/metabolic	100	5523	-1.13367	1.01729	0.321851	0.265106	1	1
chr4.166008836.A.T	rs17047200	TT genotype	Severity (TT genotype)*Conflicting; Risk factor (AA genotype)*Conflicting	CAV	T	TLL1	295.1	Schizophrenia	mental disorders	206	5634	-0.128337	0.115163	0.879557	0.265108	1	1
chr4.68840276.G.A	rs115162070	G	Severity	CAV	A	-	289	Other diseases of blood and blood-forming organs	hematopoietic	292	8177	0.375519	0.336974	1.45575	0.265113	1	1
chr4.67910532.T.C	rs9998258	T	Possible functional consequences	FCP + IP	C	TMPRSS11A	286.2	Encounter for long-term (current) use of anticoagulants	hematopoietic	197	8748	-0.405257	0.363661	0.666806	0.265116	1	1
chr1.27373964.C.T	rs141300199	T	Severity	CAV	T	FCN3	949	Allergies, other	injuries & poisonings	267	7560	1.21913	1.09402	3.38426	0.265123	1	1
chr10.52771475.C.T	rs1800450	T	Severity	CAV	T	MBL2	275.5	Disorders of calcium/phosphorus metabolism	endocrine/metabolic	100	8963	0.416665	0.373905	1.51689	0.265125	1	1
chr2.162044379.C.T	rs3788979	T	Risk factor	CAV	T	DPP4	195	Cancer, suspected or other	neoplasms	133	8275	-0.274056	0.245936	0.76029	0.265135	1	1
chr4.186082920.C.T	rs3775291	T	Risk factor; Severity	CAV-FE	T	TLR3	379.2	Disorders of vitreous body	sense organs	287	7965	-0.218877	0.196429	0.803421	0.265161	1	1
chr3.101705614.T.C	rs11919389	C	Risk factor	CAV	C	PDCL3P4	350	Abnormal movement	neurological	1080	7807	-0.0609142	0.0546674	0.940904	0.265164	1	1
chr3.157438240.A.G	rs1840680	AG genotype)	Protective	CAV	A	PTX3	596.5	Functional disorders of bladder	genitourinary	156	9174	-0.14565	0.130715	0.86446	0.26517	1	1
chr4.67963885.A.G	rs17088850	G	Possible functional consequences	FCP + IP	G	TMPRSS11A	242	Thyrotoxicosis with or without goiter	endocrine/metabolic	270	7801	-0.132492	0.118909	0.87591	0.265181	1	1
chr12.57108399.C.T	rs324011	T	Risk factor; Severity	CAV	T	STAT6	949	Allergies, other	injuries & poisonings	265	7476	-0.150526	0.135096	0.860256	0.265188	1	1
chr10.52340585.A.T	rs1441121	T	Severity	CAV	A	-	528	Diseases of the oral soft tissues, excluding lesions specific for gingiva and tongue	digestive	100	8741	0.231494	0.20777	1.26048	0.265201	1	1
chr4.67963489.G.A	rs6552134	G	Possible functional consequences	FCP + IP	A	TMPRSS11A	706	Diseases of sebaceous glands	dermatologic	747	7580	-0.0762361	0.0684239	0.926597	0.265205	1	1
chr6.31153649.G.A	rs143334143	A	Severity; Risk factor	CAV-FE	A	CCHCR1	764	Sciatica	symptoms	591	7577	0.147018	0.131953	1.15838	0.265206	1	1
chr13.33129529.C.G	rs34425674	G	Risk factor	CAV	G	STARD13	250.3	Insulin pump user	endocrine/metabolic	663	5986	0.440944	0.395761	1.55417	0.265207	1	1
chr8.73355963.T.C	rs2010843	C	Severity	CAV	C	RDH10-AS1	443.7	Peripheral angiopathy in diseases classified elsewhere	circulatory system	281	7935	0.153991	0.138215	1.16648	0.265219	1	1
chr21.33252612.A.G	rs2236757	A	Severity	CAV-FE	A	IFNAR2	569.2	Gastrointestinal complications	digestive	108	8131	-0.198208	0.177904	0.820199	0.265224	1	1
chr4.67963885.A.G	rs17088850	G	Possible functional consequences	FCP + IP	G	TMPRSS11A	214	Lipoma	neoplasms	106	8839	0.188268	0.168982	1.20716	0.265224	1	1
chr4.67910402.G.A	rs4860265	G	Possible functional consequences	FCP + IP	G	TMPRSS11A	079.9	Viremia, NOS	infectious diseases	133	5950	-0.14839	0.13319	0.862095	0.265226	1	1
chr5.174562335.T.A	rs2220543	T	Severity	CAV	A	SUMO2P6	185	Cancer of prostate	neoplasms	199	8515	-0.133171	0.119536	0.875315	0.26525	1	1
chrX.12885540.A.T	rs179008	T	Severity; Risk factor	CAV	T	TLR7	261.2	Vitamin B-complex deficiencies	endocrine/metabolic	399	5793	-0.147338	0.132252	0.863002	0.26525	1	1
chr19.39248147.C.T	rs12979860	C	Severity (C allele)*Conflicting; Risk factor (T allele)*Conflicting	CAV	C	IFNL4	340	Migraine	neurological	391	8013	0.0854721	0.0767212	1.08923	0.265253	1	1
chr4.71762286.C.T	rs113574864	T	Severity	CAV	T	GC	288	Diseases of white blood cells	hematopoietic	104	8098	-0.260065	0.233445	0.771001	0.265265	1	1
chr22.49281538.G.A	rs62220604	G	Severity	CAV	A	-	840	Sprains and strains	injuries & poisonings	113	8594	-0.434948	0.390427	0.647298	0.265265	1	1
chr13.102695866.A.G	rs599976	G	Severity	CAV-FE	G	METTL21C	727	Other disorders of synovium, tendon, and bursa	musculoskeletal	371	6807	0.117223	0.105226	1.12437	0.265276	1	1
chr22.19963748.G.A	rs4680	A	Risk factor	FCP	A	COMT	454	Varicose veins	circulatory system	269	7754	0.104324	0.0936515	1.10996	0.265297	1	1
chr4.107694523.TG.T	rs70947091	T	Severity	CAV-FE	T	PAPSS1	371	Inflammation of the eye	sense organs	215	7980	0.161184	0.144698	1.1749	0.265305	1	1
chr1.155197995.A.G	rs41264915	A	Severity	CAV-FE	G	THBS3	627	Menopausal and postmenopausal disorders	genitourinary	467	7368	-0.0941996	0.0845644	0.910101	0.265305	1	1
chr2.60480453.A.G	rs1123573	A	Severity	CAV-FE	G	BCL11A	411.3	Angina pectoris	circulatory system	255	8085	0.104987	0.0942489	1.1107	0.265306	1	1
chr21.41508701.T.G	rs4283504	T	Possible functional consequences	FCP + IP	T	TMPRSS2	599.5	Frequency of urination and polyuria	genitourinary	612	6657	-0.176912	0.158817	0.837854	0.265308	1	1
chr1.154454494.A.C	rs2228145	A	Risk factor	CAV	C	IL6R	530	Diseases of esophagus	digestive	1862	6782	0.0636633	0.0571518	1.06573	0.265308	1	1
chr21.41660268.A.T	rs2252109	A	Severity	CAV	A	-	180	Cervical cancer and dysplasia	neoplasms	133	7415	0.155126	0.139261	1.16781	0.265313	1	1
chr15.34253720.A.G	rs2705343	G	Severity	CAV-FE	G	SLC12A6	271	Disorders of carbohydrate transport and metabolism	endocrine/metabolic	1393	7592	-0.0704076	0.0632073	0.932014	0.265315	1	1
chr8.38963809.A.G	rs10808999	G	Severity	CAV	A	PLEKHA2	495.2	Asthma with exacerbation	respiratory	394	6963	-0.248539	0.223123	0.77994	0.265318	1	1
chr17.34252769.A.G	rs1024611	G	Risk factor	CAV	G	CCL2	612	Breast conditions, congenital or relating to hormones	genitourinary	101	7930	-0.211707	0.190059	0.809202	0.265321	1	1
chr2.36677870.C.A	rs6714112	C	Severity	CAV	A	-	433.21	Cerebral artery occlusion, with cerebral infarction	circulatory system	426	8513	0.110024	0.0987736	1.1163	0.265324	1	1
chr11.126292948.C.T	rs8177374	T	Protective	CAV	T	TIRAP	628	Ovarian cyst	genitourinary	104	7397	0.494357	0.44381	1.63944	0.265325	1	1
chr17.15965007.C.T	rs8081547	T	Risk factor	FCP + IP	T	ADORA2B	687.1	Rash and other nonspecific skin eruption	dermatologic	714	6652	0.102547	0.0920626	1.10799	0.265329	1	1
chr8.97128242.T.C	rs7817272	C	Severity	CAV	C	CPQ	282.5	Sickle cell anemia	hematopoietic	102	6201	0.160658	0.144236	1.17428	0.265341	1	1
chr2.162267541.C.T	rs1990760	T	Risk factor; Severity	CAV	T	IFIH1	588.2	Secondary hyperparathyroidism (of renal origin)	genitourinary	171	7212	-0.183924	0.165128	0.831999	0.265352	1	1
chr10.98166813.G.T	rs10786398	T	Severity	CAV	T	R3HCC1L	465.2	Acute pharyngitis	respiratory	331	6603	-0.198319	0.178051	0.820109	0.265353	1	1
chr1.169597075.C.T	rs6127	T	Severity in males	CAV	C	SELP	592.1	Cystitis	genitourinary	124	7658	0.185479	0.166524	1.2038	0.265353	1	1
chr7.22548762.C.T	rs13227460	T	Severity	CAV	T	STEAP1B	371	Inflammation of the eye	sense organs	212	7957	0.200771	0.180256	1.22234	0.265361	1	1
chr4.71762286.C.T	rs113574864	T	Severity	CAV	T	GC	476	Allergic rhinitis	respiratory	1136	6233	0.0771556	0.069273	1.08021	0.265369	1	1
chr5.174562335.T.A	rs2220543	T	Severity	CAV	A	SUMO2P6	614	Inflammatory diseases of female pelvic organs	genitourinary	334	8514	0.0942498	0.0846212	1.09883	0.265372	1	1
chr6.12216733.A.G	rs10755709	A	Severity	CAV	G	-	275.6	Hypercalcemia	endocrine/metabolic	223	8548	-0.115772	0.10395	0.890678	0.265398	1	1
chr16.85959043.C.T	rs12444486	C	Severity in African-Americans	CAV	C	-	270.3	Disorders of plasma protein metabolism	endocrine/metabolic	112	8181	-0.155205	0.139358	0.856239	0.2654	1	1
chr7.107967457.C.T	rs2237698	T	Severity	CAV	T	LAMB1	296.22	Major depressive disorder	mental disorders	1412	5853	0.0896803	0.0805251	1.09382	0.265411	1	1
chr1.35908500.C.T	rs2765013	C	Severity	CAV	T	AGO1	578.8	Hemorrhage of rectum and anus	digestive	277	7855	-0.0994592	0.0893081	0.905327	0.265424	1	1
chr14.72467521.C.T	rs12587980	T	Severity	CAV	T	RGS6	252.1	Hyperparathyroidism	endocrine/metabolic	198	8483	0.118176	0.106118	1.12544	0.265436	1	1
chr11.784340.C.G	rs7104929	G	Severity	CAV-FE	G	-	196	Radiotherapy	neoplasms	124	8412	-0.224287	0.201405	0.799086	0.265446	1	1
chr12.52726315.TC.T	rs5798227	T	Risk factor	CAV	TC	-	296.1	Bipolar	mental disorders	203	5858	0.156715	0.140727	1.16966	0.265446	1	1
chr12.106231175.T.A	rs12823094	A	Severity	CAV	A	-	071	Human immunodeficiency virus [HIV] disease	infectious diseases	1004	5971	0.118601	0.106502	1.12592	0.265451	1	1
chr19.39248147.C.T	rs12979860	C	Severity (C allele)*Conflicting; Risk factor (T allele)*Conflicting	CAV	C	IFNL4	271	Disorders of carbohydrate transport and metabolism	endocrine/metabolic	1409	7685	0.0477482	0.042878	1.04891	0.265458	1	1
chrX.15599938.A.G	rs2106809	G	Severity	CAV	G	ACE2	272	Disorders of lipoid metabolism	endocrine/metabolic	3327	5629	0.0665053	0.0597219	1.06877	0.265458	1	1
chr2.195499753.A.C	rs73060484	C	Severity	CAV	C	-	274	Gout and other crystal arthropathies	endocrine/metabolic	303	9035	-0.172216	0.154652	0.841797	0.265462	1	1
chr3.141689849.A.G	rs6440031	G	Severity	CAV	A	LINC02618	339	Other headache syndromes	neurological	494	7199	0.2051	0.184184	1.22765	0.265468	1	1
chr6.52200448.A.G	rs13192246	G	Severity	CAV	G	-	741.4	Joint effusions	musculoskeletal	119	8275	-0.198528	0.178282	0.819937	0.265469	1	1
chr6.45737076.T.A	rs16873740	A	Severity	CAV	A	-	707.2	Chronic ulcer of leg or foot	dermatologic	239	9012	0.124203	0.111537	1.13225	0.265469	1	1
chr6.52236941.T.C	rs763780	C	Protective	FCP	C	IL17F	442	Other aneurysm	circulatory system	152	8027	-0.257689	0.231415	0.772836	0.265479	1	1
chr5.180810828.C.T	rs113791144	T	Severity	CAV	T	-	300.9	Posttraumatic stress disorder	mental disorders	123	5856	-0.434247	0.389978	0.647753	0.265488	1	1
chrX.15564667.C.T	rs2074192	T	Severity (T allele); Severity for males > 50 y.o (T allele); Protective (C allele); Protective (CT genotype)	CAV	T	ACE2	287.3	Thrombocytopenia	hematopoietic	184	8687	-0.149542	0.134297	0.861103	0.265489	1	1
chr17.16948873.A.G	rs34557412	G	Severity	CAV	G	TNFRSF13B	761	Cervicalgia	symptoms	590	8490	0.853824	0.76679	2.34861	0.265492	1	1
chr15.60902209.A.G	rs4774377	G	Risk factor	CAV-FE	G	RORA	586	Other disorders of the kidney and ureters	genitourinary	490	7029	0.0879182	0.0789566	1.0919	0.265494	1	1
chr13.102695866.A.G	rs599976	G	Severity	CAV-FE	G	METTL21C	599	Other symptoms/disorders or the urinary system	genitourinary	1289	6855	0.0680456	0.0611114	1.07041	0.265507	1	1
chrX.12888602.G.A	rs147244662	A	Severity; Severity for males	CAV-FE	A	TLR7	707	Chronic ulcer of skin	dermatologic	327	9064	1.24161	1.11509	3.46119	0.265509	1	1
chr4.106022043.T.C	rs11729561	T	Severity	CAV	C	-	454.11	Varicose veins of lower extremity, symptomtic	circulatory system	197	7587	-0.300358	0.269764	0.740553	0.265532	1	1
chr14.102356233.A.G	rs11160678	G	Severity	CAV	G	CINP	452	Other venous embolism and thrombosis	circulatory system	357	7606	-0.0991206	0.0890258	0.905633	0.26554	1	1
chr2.191909428.G.A	rs147509469	A	Risk factor for females	CAV	A	CAVIN2-AS1	367	Disorders of refraction and accommodation; blindness and low vision	sense organs	454	8134	-0.66204	0.594619	0.515798	0.265542	1	1
chrX.15603134.G.A	rs7885856	G;A	Possible functional consequences	FCP + IP	A	ACE2	714	Rheumatoid arthritis and other inflammatory polyarthropathies	musculoskeletal	258	8884	-0.193737	0.174008	0.823874	0.265543	1	1
chr7.128954129.T.C	rs10488631	TCTA haplotype	Severity in European-Americans	CAV	C	IRF5	250.22	Type 2 diabetes with renal manifestations	endocrine/metabolic	513	5988	-0.280271	0.251733	0.755579	0.265551	1	1
chr3.148742201.A.C	rs5186	C	Severity	CAV	C	AGTR1	792.1	Papanicolaou smear of cervix or vagina with atypical squamous cells	genitourinary	120	8265	-0.415437	0.373156	0.660052	0.265577	1	1
chr10.52771475.C.T	rs1800450	T	Severity	CAV	T	MBL2	452	Other venous embolism and thrombosis	circulatory system	362	7757	-0.276614	0.248473	0.758347	0.265599	1	1
chr4.107694523.TG.T	rs70947091	T	Severity	CAV-FE	T	PAPSS1	728.7	Fasciitis	musculoskeletal	199	6742	0.167684	0.150628	1.18256	0.265607	1	1
chr14.74952741.A.G	rs2268616	G	Risk factor	CAV	G	PGF	260.6	Anorexia	endocrine/metabolic	123	5848	0.37472	0.33661	1.45458	0.265616	1	1
chr19.31533051.C.A	rs8105499	C	Severity	CAV	A	LINC02841	539	Bariatric surgery	digestive	205	9179	0.138248	0.12419	1.14826	0.265625	1	1
chr6.105878879.T.A	rs9386484	T	Severity	CAV	A	-	465.2	Acute pharyngitis	respiratory	278	5305	0.102544	0.0921192	1.10799	0.265637	1	1
chrX.15602217.T.C	rs190509934	C	Protective	CAV	C	ACE2	735.1	Flat foot	musculoskeletal	113	8524	0.802044	0.720511	2.2301	0.26564	1	1
chr7.107967457.C.T	rs2237698	T	Severity	CAV	T	LAMB1	280.2	Iron deficiency anemia secondary to blood loss (chronic)	hematopoietic	367	6191	-0.173177	0.155574	0.840989	0.265646	1	1
chr16.16924042.C.A	rs1453512	A	Severity	CAV	C	-	261	Vitamin deficiency	endocrine/metabolic	2385	5838	-0.0458107	0.0411544	0.955223	0.265648	1	1
chr2.60480453.A.G	rs1123573	A	Severity	CAV-FE	G	BCL11A	272.12	Hyperglyceridemia	endocrine/metabolic	115	5624	0.152915	0.137381	1.16523	0.265677	1	1
chr21.33252612.A.G	rs2236757	A	Severity	CAV-FE	A	IFNAR2	497	Bronchitis	respiratory	155	6540	-0.164393	0.147696	0.848408	0.265688	1	1
chr6.6924962.A.C	rs6933436	C	Severity	CAV	C	-	977	Personal history of allergy to medicinal agents	injuries & poisonings	192	8527	-0.137167	0.123236	0.871824	0.26569	1	1
chr6.41534945.A.C	rs1886814	C	Severity	CAV-FE	C	FOXP4-AS1	735.21	Hammer toe (acquired)	musculoskeletal	148	8488	-0.273624	0.245835	0.760618	0.26569	1	1
chr22.19963748.G.A	rs4680	A	Risk factor	FCP	A	COMT	250.1	Type 1 diabetes	endocrine/metabolic	127	5984	0.148555	0.133468	1.16016	0.265695	1	1
chr11.1219991.G.T	rs35705950	T	Protective	CAV	T	MUC5B	697	Sarcoidosis	dermatologic	253	7851	-0.507195	0.455707	0.602182	0.265715	1	1
chr4.67964168.T.A	rs720009	A	Possible functional consequences	FCP + IP	A	TMPRSS11A	627.1	Postmenopausal bleeding	genitourinary	195	7253	-0.162169	0.145706	0.850298	0.265716	1	1
chr11.88436431.C.T	rs72953026	T	Severity	CAV-FE	T	-	365.1	Open-angle glaucoma	sense organs	103	7878	-0.536806	0.482318	0.584613	0.265721	1	1
chr3.1052111.C.G	rs1504061	G	Severity	CAV	G	-	374	Other disorders of eyelids	sense organs	116	7934	-0.302768	0.272039	0.73877	0.265725	1	1
chr6.31153649.G.A	rs143334143	A	Severity; Risk factor	CAV-FE	A	CCHCR1	706.8	Other specified diseases of sebaceous glands	dermatologic	456	7750	0.164528	0.147831	1.17884	0.26573	1	1
chr12.52726315.TC.T	rs5798227	T	Risk factor	CAV	TC	-	255	Disorders of adrenal glands	endocrine/metabolic	114	8522	-0.233655	0.209944	0.791635	0.265734	1	1
chr17.45422978.G.C	rs1230082	G	Severity	CAV	C	ARHGAP27	433.1	Occlusion and stenosis of precerebral arteries	circulatory system	142	8363	0.136848	0.122964	1.14665	0.265747	1	1
chrX.15581240.G.A	rs147464721	A	Severity	CAV	A	ACE2	614	Inflammatory diseases of female pelvic organs	genitourinary	340	8656	0.495668	0.445386	1.64159	0.265754	1	1
chr4.67910532.T.C	rs9998258	T	Possible functional consequences	FCP + IP	C	TMPRSS11A	274	Gout and other crystal arthropathies	endocrine/metabolic	310	9170	-0.323464	0.29066	0.723638	0.265768	1	1
chr9.117713024.A.G	rs4986790	G	Severity	CAV	G	TLR4	496	Chronic airway obstruction	respiratory	626	6958	-0.129514	0.116388	0.878522	0.265803	1	1
chr1.205208489.G.A	rs11240388	G	Severity	CAV-FE	A	DSTYK	611.1	Abnormal mammogram	genitourinary	488	7945	0.101911	0.0915827	1.10729	0.265803	1	1
chr1.169597075.C.T	rs6127	T	Severity in males	CAV	C	SELP	605	Erectile dysfunction [ED]	genitourinary	558	8194	0.100579	0.0903854	1.10581	0.265806	1	1
chr10.104263031.C.A	rs4925	A	Protective for neurological complications of long COVID	CAV	A	GSTO1	443	Peripheral vascular disease	circulatory system	784	8022	0.102119	0.0917712	1.10752	0.265813	1	1
chr4.111691870.C.T	rs112641600	C	Severity	CAV	T	-	947	Urticaria	dermatologic	115	7462	0.308213	0.276984	1.36099	0.265819	1	1
chr10.89010241.T.C	rs982764	T	Severity	CAV-FE	C	FAS	288.1	Decreased white blood cell count	hematopoietic	186	8139	0.128448	0.115435	1.13706	0.265824	1	1
chr14.55263686.C.T	rs10140801	T	Severity	CAV-FE	C	FBXO34-AS1	038	Septicemia	infectious diseases	112	8400	0.19943	0.179231	1.22071	0.265837	1	1
chr1.46309111.A.G	rs41292543	G	Severity	CAV-FE	G	UQCRH	327.32	Obstructive sleep apnea	neurological	754	7397	-0.264549	0.237757	0.767552	0.265842	1	1
chr1.156125675.T.C	rs581342	C	Severity	CAV	T	LMNA	480	Pneumonia	respiratory	402	7978	0.0853849	0.0767377	1.08914	0.265843	1	1
chr5.132485305.G.A	rs17622656	A	Risk factor	FCP + IP	A	IRF1	355.1	Chronic pain syndrome	neurological	193	8416	0.20739	0.186391	1.23046	0.265855	1	1
chr9.3320390.C.A	rs72699049	A	Severity	CAV	A	RFX3	947	Urticaria	dermatologic	117	7534	0.674087	0.605861	1.96224	0.265876	1	1
chr12.47902438.G.T	rs11574024	T	Severity	CAV	T	VDR	345.3	Convulsions	neurological	215	8392	0.421632	0.37896	1.52445	0.26588	1	1
chr1.161544752.A.C	rs396991	C	Severity	CAV-FE	C	FCGR3A	721	Spondylosis and allied disorders	musculoskeletal	551	7316	0.0752303	0.0676169	1.07813	0.265882	1	1
chr1.154454494.A.C	rs2228145	A	Risk factor	CAV	C	IL6R	078	Viral warts & HPV	infectious diseases	326	6146	-0.144258	0.129664	0.865665	0.2659	1	1
chr17.63488670.G.A	rs4343	G	Severity; Risk factor	CAV	G	ACE	008.5	Bacterial enteritis	infectious diseases	121	9189	-0.181382	0.163033	0.834117	0.265903	1	1
chr2.181488719.A.C	rs2034831	C	Severity	CAV	C	ITGA4	250	Diabetes mellitus	endocrine/metabolic	2633	5952	0.166785	0.149919	1.1815	0.265922	1	1
chr19.52830722.G.A	rs10411226	G	Severity	CAV	G	ZNF28	454	Varicose veins	circulatory system	227	5918	0.112925	0.101506	1.11955	0.265926	1	1
chr3.149000300.G.T	rs76488148	T	Severity	CAV	T	GYG1	071	Human immunodeficiency virus [HIV] disease	infectious diseases	1000	6032	0.0788374	0.0708681	1.08203	0.265944	1	1
chr11.88436431.C.T	rs72953026	T	Severity	CAV-FE	T	-	574.1	Cholelithiasis	digestive	147	9113	-0.478686	0.430306	0.619597	0.265953	1	1
chr5.157106730.T.C	rs35960726	C	Severity	CAV	C	HAVCR2	729	Other disorders of soft tissues	musculoskeletal	425	6828	1.24533	1.11954	3.47407	0.265984	1	1
chr4.68840276.G.A	rs115162070	G	Severity	CAV	A	-	293.1	Swelling, mass, or lump in head and neck [Space-occupying lesion, intracranial NOS]	mental disorders	123	9134	-1.12286	1.00946	0.325349	0.265994	1	1
chr2.196087686.G.A	rs2176724	A	Severity	CAV	A	-	550.5	Ventral hernia	digestive	192	8858	-0.123518	0.111044	0.883806	0.265995	1	1
chr9.131672331.T.G	rs12551879	G	Severity	CAV	G	RAPGEF1	475	Chronic sinusitis	respiratory	478	6300	-0.161363	0.145069	0.850983	0.266001	1	1
chr2.136948486.A.G	rs7605851	G	Severity	CAV-FE	G	THSD7B	327.41	Organic or persistent insomnia	neurological	151	7365	0.336346	0.302387	1.39982	0.266008	1	1
chr10.104263031.C.A	rs4925	A	Protective for neurological complications of long COVID	CAV	A	GSTO1	726	Peripheral enthesopathies and allied syndromes	musculoskeletal	749	6824	0.100665	0.090504	1.10591	0.266022	1	1
chr10.89010241.T.C	rs982764	T	Severity	CAV-FE	C	FAS	079	Viral infection	infectious diseases	241	6122	0.115475	0.10382	1.12241	0.266024	1	1
chr17.16948873.A.G	rs34557412	G	Severity	CAV	G	TNFRSF13B	110.12	Althete's foot	infectious diseases	290	7127	1.18964	1.06959	3.2859	0.266033	1	1
chr1.155197995.A.G	rs41264915	A	Severity	CAV-FE	G	THBS3	569	Other disorders of intestine	digestive	202	8605	-0.137267	0.123416	0.871738	0.266041	1	1
chr4.69615987.C.T	rs7688383	T	Loss of smell and taste	CAV	T	UGT2A1	362.2	Degeneration of macula and posterior pole of retina	sense organs	188	7483	0.125694	0.113021	1.13394	0.266081	1	1
chr15.60845514.G.A	rs17303202	A	Risk factor; Severity	CAV-FE	A	RORA	550.1	Inguinal hernia	digestive	145	8888	-0.167514	0.150631	0.845764	0.2661	1	1
chr18.6461231.C.G	rs11659676	G	Severity	CAV-FE	C	RPL6P27	371	Inflammation of the eye	sense organs	202	7326	0.113061	0.101671	1.1197	0.266124	1	1
chr8.97128242.T.C	rs7817272	C	Severity	CAV	C	CPQ	244.4	Hypothyroidism NOS	endocrine/metabolic	439	7922	-0.082627	0.0743033	0.920694	0.266128	1	1
chr4.188627868.CTCT.C	rs1734523522	C	Severity	CAV	C	LINC01060	316	Substance addiction and disorders	mental disorders	562	6963	0.0920691	0.0827947	1.09644	0.266131	1	1
chr5.1211624.A.G	rs76067074	G	Severity	CAV-FE	G	SLC6A19	386.2	Peripheral or central vertigo	sense organs	108	7990	-1.1263	1.01285	0.324231	0.266133	1	1
chr4.24511798.A.G	rs73246461	G	Severity	CAV	G	-	574.1	Cholelithiasis	digestive	145	8920	-0.275226	0.247508	0.759401	0.266144	1	1
chr1.155175305.G.A	rs7528026	A	Severity	CAV	A	TRIM46	592	Cystitis and urethritis	genitourinary	144	7655	0.672156	0.604472	1.95845	0.26615	1	1
chr10.8988345.A.T	rs71481792	A	Severity	CAV	T	-	550.5	Ventral hernia	digestive	187	8709	-0.166091	0.149369	0.846969	0.26616	1	1
chr8.40324459.C.A	rs11779911	C	Severity	CAV	A	SIRLNT	706	Diseases of sebaceous glands	dermatologic	729	7406	-0.0735266	0.0661245	0.929111	0.266164	1	1
chr9.30504351.C.T	rs17775810	TT genotype	Protective	CAV	T	LINC01242	070.3	Viral hepatitis C	infectious diseases	955	6146	-0.158156	0.142235	0.853716	0.266164	1	1
chr15.33615902.C.T	rs12593288	C	Severity	CAV	T	RYR3	796	Elevated prostate specific antigen [PSA]	genitourinary	177	8539	-0.392201	0.352719	0.675568	0.266166	1	1
chr16.57636629.G.A	rs7499679	A	Severity	CAV	A	ADGRG1	531	Peptic ulcer (excl. esophageal)	digestive	142	9135	-0.138623	0.124669	0.870556	0.266168	1	1
chr4.5820150.T.C	rs3774881	T	Severity	CAV	T	CRMP1	339	Other headache syndromes	neurological	457	6493	-0.0888675	0.0799232	0.914967	0.266177	1	1
chr20.23046984.T.C	rs1042580	C	Severity	CAV	C	THBD	531	Peptic ulcer (excl. esophageal)	digestive	146	9346	0.154839	0.139256	1.16747	0.266179	1	1
chr8.124324323.T.C	rs72711165	C	Severity	CAV-FE	C	TMEM65	592	Cystitis and urethritis	genitourinary	144	7646	0.321004	0.288706	1.37851	0.266194	1	1
chr7.128954129.T.C	rs10488631	TCTA haplotype	Severity in European-Americans	CAV	C	IRF5	242.1	Graves' disease	endocrine/metabolic	121	7931	-0.658496	0.59228	0.517629	0.266225	1	1
chr1.244873270.T.C	rs12130553	C	Severity	CAV	T	-	585.31	Renal dialysis	genitourinary	298	5639	0.131835	0.118579	1.14092	0.266228	1	1
chr17.42362183.A.G	rs744166	G	Risk factor; Severity	CAV	A	STAT3	280.1	Iron deficiency anemias, unspecified or not due to blood loss	hematopoietic	747	6183	0.0677949	0.0609785	1.07015	0.266231	1	1
chr10.76490426.T.C	rs114026383	C	Risk factor for European population	CAV	C	LRMDA	289.4	Lymphadenitis	hematopoietic	154	8185	0.272219	0.244853	1.31287	0.26624	1	1
chr5.174562335.T.A	rs2220543	T	Severity	CAV	A	SUMO2P6	295.1	Schizophrenia	mental disorders	208	5765	0.114494	0.102985	1.12131	0.266245	1	1
chr3.141689849.A.G	rs6440031	G	Severity	CAV	A	LINC02618	371	Inflammation of the eye	sense organs	198	7280	0.288524	0.259528	1.33446	0.266256	1	1
chr1.154454494.A.C	rs2228145	A	Risk factor	CAV	C	IL6R	628	Ovarian cyst	genitourinary	104	7364	-0.267318	0.240453	0.76543	0.266257	1	1
chr13.102695866.A.G	rs599976	G	Severity	CAV-FE	G	METTL21C	293.1	Swelling, mass, or lump in head and neck [Space-occupying lesion, intracranial NOS]	mental disorders	122	9143	0.191823	0.172549	1.21146	0.266268	1	1
chr8.40324459.C.A	rs11779911	C	Severity	CAV	A	SIRLNT	555	Inflammatory bowel disease and other gastroenteritis and colitis	digestive	126	6583	-0.176369	0.158649	0.838308	0.266268	1	1
chr3.38894643.C.T	rs33985936	T	Severity	CAV	T	SCN11A	415	Pulmonary heart disease	circulatory system	309	9051	0.138971	0.12501	1.14909	0.266276	1	1
chr11.88436431.C.T	rs72953026	T	Severity	CAV-FE	T	-	613.5	Mastodynia	genitourinary	122	9064	-0.666129	0.599224	0.513693	0.266287	1	1
chr18.69541156.T.C	rs12958013	T	Severity	CAV	C	DOK6	250.42	Other abnormal glucose	endocrine/metabolic	562	5914	-0.266739	0.239951	0.765873	0.266293	1	1
chrX.12888602.G.A	rs147244662	A	Severity; Severity for males	CAV-FE	A	TLR7	443.7	Peripheral angiopathy in diseases classified elsewhere	circulatory system	285	8027	1.2515	1.12585	3.49557	0.266308	1	1
chr10.52340585.A.T	rs1441121	T	Severity	CAV	A	-	250.4	Abnormal glucose	endocrine/metabolic	673	5771	-0.101725	0.091514	0.903278	0.266319	1	1
chr16.3500977.C.G	rs2301762	G	Severity	CAV	G	CLUAP1	596.5	Functional disorders of bladder	genitourinary	156	9184	-1.11908	1.00676	0.326579	0.266322	1	1
chr7.54580201.A.C	rs622568	C	Severity; Risk factor	CAV-FE	C	-	599.4	Urinary incontinence	genitourinary	412	6796	-0.0848185	0.0763055	0.918679	0.266325	1	1
chr10.52771482.G.A	rs5030737	A	Potential functional effect on protein	FCP + IP	A	MBL2	707	Chronic ulcer of skin	dermatologic	327	9063	-0.567863	0.510874	0.566735	0.266331	1	1
chr19.24134099.G.A	rs10407383	A	Severity	CAV-FE	A	ZNF254	255	Disorders of adrenal glands	endocrine/metabolic	113	8499	-0.151564	0.136357	0.859362	0.26634	1	1
chr16.78590128.A.G	rs72803978	A	Severity	CAV	G	WWOX	269	Proteinuria	endocrine/metabolic	491	8695	0.316063	0.284353	1.37172	0.266346	1	1
chr10.8988345.A.T	rs71481792	A	Severity	CAV	T	-	250.22	Type 2 diabetes with renal manifestations	endocrine/metabolic	501	5863	-0.109594	0.0986027	0.896198	0.266364	1	1
chr3.148742201.A.C	rs5186	C	Severity	CAV	C	AGTR1	426.92	Cardiac defibrillator in situ	circulatory system	122	7069	-0.378709	0.340733	0.684745	0.266374	1	1
chr10.130802064.T.G	rs12253652	G	Severity	CAV	G	-	772.2	Spasm of muscle	symptoms	193	8267	0.138394	0.124516	1.14843	0.266375	1	1
chr11.26675470.T.G	rs10835056	G	Severity	CAV	T	SLC5A12	275.6	Hypercalcemia	endocrine/metabolic	231	8827	0.106473	0.0957983	1.11235	0.266385	1	1
chr4.24511798.A.G	rs73246461	G	Severity	CAV	G	-	440	Atherosclerosis	circulatory system	161	7829	0.220622	0.198511	1.24685	0.266401	1	1
chr1.205208489.G.A	rs11240388	G	Severity	CAV-FE	A	DSTYK	733	Other disorders of bone and cartilage	musculoskeletal	380	7681	-0.122829	0.110523	0.884415	0.266419	1	1
chr14.80203237.T.C	rs225014	C	Severity	CAV	C	DIO2	483	Acute bronchitis and bronchiolitis	respiratory	115	7726	0.150074	0.135039	1.16192	0.266422	1	1
chr17.49863303.C.T	rs77534576	T	Severity	CAV	T	-	428.3	Heart failure with reduced EF [Systolic or combined heart failure]	circulatory system	414	8109	-0.802825	0.722416	0.448061	0.266437	1	1
chr12.47844974.A.G	rs731236	AG and AA genotype	Severity	CAV	G	VDR	840	Sprains and strains	injuries & poisonings	115	8759	0.158741	0.142845	1.17203	0.266447	1	1
chr17.16948873.A.G	rs34557412	G	Severity	CAV	G	TNFRSF13B	292.3	Memory loss	mental disorders	201	8481	1.18864	1.06962	3.28262	0.266448	1	1
chr3.157438240.A.G	rs1840680	AG genotype)	Protective	CAV	A	PTX3	288.1	Decreased white blood cell count	hematopoietic	186	8178	0.126576	0.113902	1.13494	0.266452	1	1
chr4.67963885.A.G	rs17088850	G	Possible functional consequences	FCP + IP	G	TMPRSS11A	386.9	Dizziness and giddiness (Light-headedness and vertigo)	sense organs	688	7916	0.0810251	0.072913	1.0844	0.266458	1	1
chr8.16932640.T.C	rs118072448	T	Severity	CAV	C	-	426	Cardiac conduction disorders	circulatory system	499	7030	-0.385941	0.347305	0.679811	0.266463	1	1
chrX.15564667.C.T	rs2074192	T	Severity (T allele); Severity for males > 50 y.o (T allele); Protective (C allele); Protective (CT genotype)	CAV	T	ACE2	401.3	Other hypertensive complications	circulatory system	196	4126	-0.146485	0.131821	0.863739	0.266464	1	1
chr1.206773552.T.C	rs1800896	C	Severity	FCP	C	IL10	610	Benign mammary dysplasias	genitourinary	131	7953	-0.15331	0.137963	0.857863	0.266464	1	1
chr15.90866675.C.T	rs79742014	T	Protective	IP	T	FURIN	272.1	Hyperlipidemia	endocrine/metabolic	3294	5618	-0.264096	0.237672	0.7679	0.266491	1	1
chr4.111691870.C.T	rs112641600	C	Severity	CAV	T	-	698	Pruritus and related conditions	dermatologic	322	8735	0.187693	0.168919	1.20646	0.266508	1	1
chr2.195519781.A.G	rs74417002	G	Severity	CAV	G	-	295.1	Schizophrenia	mental disorders	215	5855	0.213851	0.192465	1.23844	0.266519	1	1
chr20.23046984.T.C	rs1042580	C	Severity	CAV	C	THBD	593	Hematuria	genitourinary	292	7652	-0.118452	0.106607	0.888294	0.26652	1	1
chr17.15965007.C.T	rs8081547	T	Risk factor	FCP + IP	T	ADORA2B	765	Cervical radiculitis	symptoms	301	7367	0.149032	0.13413	1.16071	0.266524	1	1
chr5.77379593.G.A	rs7715119	A	Severity	CAV-FE	A	PDE8B	735.21	Hammer toe (acquired)	musculoskeletal	145	8338	-0.176139	0.15853	0.838502	0.266537	1	1
chr22.22210343.A.T	rs5757427	T	Severity	CAV	A	IGLV10-54	350	Abnormal movement	neurological	827	5369	0.0869558	0.0782633	1.09085	0.26654	1	1
chr10.52771466.C.T	rs1800451	T	Potential functional effect on protein	FCP + IP	T	MBL2	180	Cervical cancer and dysplasia	neoplasms	139	8130	0.160422	0.144386	1.17401	0.266541	1	1
chr1.214663607.G.A	rs143976001	A	Severity	CAV	A	CENPF	274.11	Gouty arthropathy	endocrine/metabolic	124	9176	1.15859	1.04279	3.18544	0.266548	1	1
chr3.148742201.A.C	rs5186	C	Severity	CAV	C	AGTR1	452.2	Deep vein thrombosis [DVT]	circulatory system	305	7759	0.194809	0.175345	1.21508	0.266567	1	1
chr1.161544752.A.C	rs396991	C	Severity	CAV-FE	C	FCGR3A	270	Disorders of protein plasma/amino-acid transport and metabolism	endocrine/metabolic	126	7928	-0.157283	0.14157	0.854462	0.266571	1	1
chr4.67910402.G.A	rs4860265	G	Possible functional consequences	FCP + IP	G	TMPRSS11A	429	Ill-defined descriptions and complications of heart disease	circulatory system	267	7799	0.102718	0.0924565	1.10818	0.266572	1	1
chr7.128938247.T.G	rs10488631	TCTA haplotype	Severity in European-Americans	CAV	T	IRF5	949	Allergies, other	injuries & poisonings	262	7451	0.101632	0.0914808	1.10698	0.266585	1	1
chrX.15602217.T.C	rs190509934	C	Protective	CAV	C	ACE2	514	Abnormal findings examination of lungs	respiratory	262	8818	0.586116	0.527581	1.79699	0.26659	1	1
chr17.45422978.G.C	rs1230082	G	Severity	CAV	C	ARHGAP27	456	Chronic venous insufficiency [CVI]	circulatory system	290	7492	-0.0963853	0.0867617	0.908114	0.266603	1	1
chr10.89010241.T.C	rs982764	T	Severity	CAV-FE	C	FAS	411	Ischemic Heart Disease	circulatory system	1027	8023	0.0614424	0.055309	1.06337	0.266615	1	1
chr5.131995059.C.T	rs56162149	T	Severity	CAV-FE	C	ACSL6	578	Gastrointestinal hemorrhage	digestive	465	7768	0.0882281	0.0794235	1.09224	0.26663	1	1
chr11.784340.C.G	rs7104929	G	Severity	CAV-FE	G	-	528	Diseases of the oral soft tissues, excluding lesions specific for gingiva and tongue	digestive	102	8947	0.214265	0.192888	1.23895	0.266644	1	1
chr6.160731787.C.T	rs4252128	T	Potential functional effect on protein	FCP + IP	T	PLG	480	Pneumonia	respiratory	402	8110	-0.378835	0.341044	0.684659	0.266651	1	1
chr2.113129630.T.C	rs419598	C	Risk factor	CAV	C	IL1RN	195	Cancer, suspected or other	neoplasms	134	8447	-0.32883	0.296036	0.719765	0.266664	1	1
chr1.244873270.T.C	rs12130553	C	Severity	CAV	T	-	386	Vertiginous syndromes and other disorders of vestibular system	sense organs	104	6322	0.206557	0.185957	1.22944	0.266665	1	1
chr12.47844974.A.G	rs731236	AG and AA genotype	Severity	CAV	G	VDR	573.9	Abnormal serum enzyme levels	digestive	286	8109	-0.109249	0.0983558	0.896507	0.266673	1	1
chr11.126292948.C.T	rs8177374	T	Protective	CAV	T	TIRAP	714	Rheumatoid arthritis and other inflammatory polyarthropathies	musculoskeletal	258	8890	0.295306	0.265861	1.34354	0.266675	1	1
chr12.132489230.GC.G	rs56106917	G	Severity	CAV	G	FBRSL1	550	Abdominal hernia	digestive	484	8858	-0.0845211	0.0760941	0.918952	0.266678	1	1
chr19.31533051.C.A	rs8105499	C	Severity	CAV	A	LINC02841	760	Back pain	symptoms	1976	6249	0.0523382	0.0471202	1.05373	0.266681	1	1
chr1.31151182.G.C	rs12083278	C	Severity	CAV	G	-	070.3	Viral hepatitis C	infectious diseases	906	5804	0.074285	0.0668805	1.07711	0.266692	1	1
chr6.52200448.A.G	rs13192246	G	Severity	CAV	G	-	465	Acute upper respiratory infections of multiple or unspecified sites	respiratory	1144	6509	0.0658823	0.059316	1.0681	0.266697	1	1
chr21.41464802.A.G	rs462574	A	Possible functional consequences	FCP + IP	A	TMPRSS2	250.42	Other abnormal glucose	endocrine/metabolic	561	5905	-0.0927782	0.0835314	0.911396	0.266698	1	1
chr1.154454494.A.C	rs2228145	A	Risk factor	CAV	C	IL6R	578.8	Hemorrhage of rectum and anus	digestive	283	8179	-0.154307	0.13893	0.857009	0.266706	1	1
chrX.15603134.G.A	rs7885856	G;A	Possible functional consequences	FCP + IP	A	ACE2	185	Cancer of prostate	neoplasms	199	8672	0.29104	0.262042	1.33782	0.266714	1	1
chrX.15587729.C.T	rs4646140	T	Severity	CAV	T	ACE2	426.7	Abnormal electrocardiogram [ECG] [EKG]	circulatory system	227	7034	-0.196773	0.17717	0.821377	0.266723	1	1
chr3.61768231.T.A	rs672699	A	Severity	CAV	T	PTPRG	740.1	Osteoarthritis; localized	musculoskeletal	1201	7123	0.0531808	0.0478848	1.05462	0.266741	1	1
chr5.132485305.G.A	rs17622656	A	Risk factor	FCP + IP	A	IRF1	345	Epilepsy, recurrent seizures, convulsions	neurological	309	8368	-0.184326	0.165971	0.831665	0.266745	1	1
chr4.44416575.T.C	rs35540967	C	Severity	CAV	C	KCTD8	475	Chronic sinusitis	respiratory	480	6306	0.289685	0.260842	1.33601	0.266751	1	1
chr3.146517122.G.A	rs343320	A	Severity	CAV-FE	A	PLSCR1	395	Heart valve disorders	circulatory system	341	8472	-0.46719	0.420689	0.626761	0.266768	1	1
chr8.97128242.T.C	rs7817272	C	Severity	CAV	C	CPQ	292	Neurological disorders	mental disorders	437	8473	0.0815118	0.0733997	1.08493	0.266775	1	1
chr6.31575254.G.A	rs1800629	A	Risk factor*Conflicting; Severity*Conflicting; Protective*Conflicting	CAV-FE	A	TNF	447	Other disorders of arteries and arterioles	circulatory system	118	8022	0.211462	0.19042	1.23548	0.266784	1	1
chr4.68840276.G.A	rs115162070	G	Severity	CAV	A	-	495	Asthma	respiratory	1519	6938	0.19724	0.177615	1.21804	0.26679	1	1
chr11.114726432.A.T	rs1712779	T	Severity	CAV-FE	T	-	766	Neuralgia, neuritis, and radiculitis NOS	symptoms	224	7565	-0.146787	0.132183	0.863478	0.266792	1	1
chr2.195519781.A.G	rs74417002	G	Severity	CAV	G	-	272.1	Hyperlipidemia	endocrine/metabolic	3292	5616	-0.0800679	0.072103	0.923054	0.266798	1	1
chr12.112919388.G.A	rs10774671	A	Severity (A allele); Protective (G allele)	CAV-FE	A	OAS1	930	Allergic reaction to food	injuries & poisonings	140	7236	0.136019	0.122488	1.1457	0.266799	1	1
chrX.15581269.T.C	rs138390800	C	May destabilize ACE2 protein structure	FCP + IP	C	ACE2	356	Hereditary and idiopathic peripheral neuropathy	neurological	154	8711	0.815235	0.734142	2.25971	0.266801	1	1
chr16.89196249.G.A	rs117169628	A	Severity	CAV	A	SLC22A31	735	Acquired foot deformities	musculoskeletal	342	8519	-0.347337	0.312795	0.706567	0.266813	1	1
chr6.52200448.A.G	rs13192246	G	Severity	CAV	G	-	473.4	Voice disturbance	respiratory	206	6182	0.140428	0.126463	1.15077	0.266816	1	1
chr21.41507982.C.A	rs75603675	A	Protective*Conflicting; Risk factor*Conflicting; Severity*Conflicting	CAV	A	TMPRSS2	197	Chemotherapy	neoplasms	394	8156	-0.0882043	0.0794347	0.915574	0.266827	1	1
chr12.47902438.G.T	rs11574024	T	Severity	CAV	T	VDR	250.25	Diabetes type 2 with peripheral circulatory disorders	endocrine/metabolic	336	5978	0.351469	0.316531	1.42115	0.266837	1	1
chr10.52771482.G.A	rs5030737	A	Potential functional effect on protein	FCP + IP	A	MBL2	574.1	Cholelithiasis	digestive	147	9140	-1.11693	1.00595	0.327283	0.266861	1	1
chr17.45422978.G.C	rs1230082	G	Severity	CAV	C	ARHGAP27	564	Functional digestive disorders	digestive	210	6685	-0.111493	0.100415	0.894498	0.266863	1	1
chr21.41465040.G.A	rs17001042	A	Possible functional consequences	FCP + IP	A	TMPRSS2	427.6	Premature beats	circulatory system	116	7049	-0.27695	0.249436	0.758093	0.266869	1	1
chr4.69615987.C.T	rs7688383	T	Loss of smell and taste	CAV	T	UGT2A1	626.1	Irregular menstrual cycle/bleeding	genitourinary	545	7098	0.0826123	0.0744058	1.08612	0.266872	1	1
chr10.52340585.A.T	rs1441121	T	Severity	CAV	A	-	241	Nontoxic nodular goiter	endocrine/metabolic	601	7651	-0.106121	0.0955818	0.899316	0.266885	1	1
chr1.173115604.T.G	rs17300100	G	Severity	CAV	G	-	041	Bacterial infection NOS	infectious diseases	317	8420	-0.466704	0.420355	0.627066	0.266886	1	1
chr11.14893332.A.G	rs10741657	G	Severity	CAV	A	CYP2R1	586	Other disorders of the kidney and ureters	genitourinary	500	7231	-0.0875294	0.0788394	0.916192	0.266902	1	1
chr22.43928847.C.G	rs738409	G	Protective*Conflicting; Severity*Conflicting	CAV	G	PNPLA3	681.5	Cellulitis and abscess of leg, except foot	dermatologic	165	7890	-0.194061	0.174797	0.823608	0.26691	1	1
chr1.109740350.G.T	rs1332018	T	Risk factor; Severity	CAV	G	GSTM3	255	Disorders of adrenal glands	endocrine/metabolic	113	8537	0.190833	0.171891	1.21026	0.266914	1	1
chr1.173115604.T.G	rs17300100	G	Severity	CAV	G	-	504	Other alveolar and parietoalveolar pneumonopathy	respiratory	102	8861	-1.12719	1.01532	0.323941	0.266919	1	1
chr12.112919388.G.A	rs10774671	A	Severity (A allele); Protective (G allele)	CAV-FE	A	OAS1	276.1	Electrolyte imbalance	endocrine/metabolic	727	7671	0.0640696	0.0577113	1.06617	0.266924	1	1
chr14.76832814.C.CT	rs34279101	CT	Severity	CAV	CT	LRRC74A	395.2	Nonrheumatic aortic valve disorders	circulatory system	168	8296	0.148214	0.133506	1.15976	0.266926	1	1
chr8.73355963.T.C	rs2010843	C	Severity	CAV	C	RDH10-AS1	512.1	Wheezing	respiratory	115	5153	0.233053	0.209928	1.26245	0.266932	1	1
chr18.6461231.C.G	rs11659676	G	Severity	CAV-FE	C	RPL6P27	411.2	Myocardial infarction	circulatory system	145	7291	-0.133663	0.120401	0.874885	0.266938	1	1
chr4.67963489.G.A	rs6552134	G	Possible functional consequences	FCP + IP	A	TMPRSS11A	654	Other and unspecified complications of birth; puerperium affecting management of mother	pregnancy complications	109	9143	0.183479	0.165278	1.20139	0.266948	1	1
chr2.191909428.G.A	rs147509469	A	Risk factor for females	CAV	A	CAVIN2-AS1	577	Diseases of pancreas	digestive	126	9379	0.680705	0.613184	1.97527	0.266949	1	1
chr13.23084699.A.G	rs1984162	G	Severity	CAV	G	-	564	Functional digestive disorders	digestive	216	6888	0.133374	0.120156	1.14268	0.266999	1	1
chr9.21131628.G.C	rs12236000	G	Severity	CAV	C	-	465.2	Acute pharyngitis	respiratory	332	6579	0.149582	0.134761	1.16135	0.267005	1	1
chr19.31533051.C.A	rs8105499	C	Severity	CAV	A	LINC02841	380.4	Impacted cerumen	sense organs	257	8502	-0.133093	0.119906	0.875384	0.267008	1	1
chr20.50172836.A.G	rs6122883	G	Severity	CAV-FE	G	LINC01273	277	Other disorders of metabolism	endocrine/metabolic	282	8738	0.129029	0.116248	1.13772	0.267023	1	1
chr12.8058591.T.C	rs7842	C	Risk factor; Severity	CAV	C	C3AR1	695.4	Lupus (localized and systemic)	dermatologic	169	7813	0.127927	0.115256	1.13647	0.267028	1	1
chr1.46309111.A.G	rs41292543	G	Severity	CAV-FE	G	UQCRH	180.3	Cervical intraepithelial neoplasia [CIN] [Cervical dysplasia]	neoplasms	122	8265	-0.801043	0.721729	0.448861	0.267045	1	1
chr4.71762286.C.T	rs113574864	T	Severity	CAV	T	GC	362.2	Degeneration of macula and posterior pole of retina	sense organs	194	7690	-0.185768	0.167379	0.830466	0.267057	1	1
chr8.73355963.T.C	rs2010843	C	Severity	CAV	C	RDH10-AS1	613	Other nonmalignant breast conditions	genitourinary	182	8996	-0.214804	0.193542	0.8067	0.267061	1	1
chr2.181488719.A.C	rs2034831	C	Severity	CAV	C	ITGA4	771	Musculoskeletal symptoms referable to limbs	symptoms	435	8056	0.296394	0.267059	1.345	0.267065	1	1
chr15.34253720.A.G	rs2705343	G	Severity	CAV-FE	G	SLC12A6	760	Back pain	symptoms	1983	6298	0.0604458	0.0544634	1.06231	0.267067	1	1
chr3.146517122.G.A	rs343320	A	Severity	CAV-FE	A	PLSCR1	426	Cardiac conduction disorders	circulatory system	497	7025	-0.367543	0.331173	0.692433	0.267075	1	1
chr6.160731787.C.T	rs4252128	T	Potential functional effect on protein	FCP + IP	T	PLG	375.1	Dry eyes	sense organs	452	7944	-0.361019	0.325295	0.696966	0.267077	1	1
chr6.52200448.A.G	rs13192246	G	Severity	CAV	G	-	619.4	Noninflammatory disorders of vagina	genitourinary	284	8022	-0.131457	0.118453	0.876817	0.267095	1	1
chr4.188627868.CTCT.C	rs1734523522	C	Severity	CAV	C	LINC01060	949	Allergies, other	injuries & poisonings	263	7352	-0.138704	0.124985	0.870486	0.267101	1	1
chr5.131995059.C.T	rs56162149	T	Severity	CAV-FE	C	ACSL6	250.25	Diabetes type 2 with peripheral circulatory disorders	endocrine/metabolic	318	5653	0.109571	0.0987336	1.1158	0.267101	1	1
chr22.41925447.G.A	rs61756766	A	Severity	CAV	A	TNFRSF13C	272.13	Mixed hyperlipidemia	endocrine/metabolic	702	5630	-1.16304	1.04803	0.312534	0.267111	1	1
chr8.124324323.T.C	rs72711165	C	Severity	CAV-FE	C	TMEM65	427.3	Other specified cardiac dysrhythmias	circulatory system	124	7052	0.351317	0.316588	1.42094	0.26713	1	1
chr13.41746691.T.A	rs10507497	A	Severity	CAV-FE	A	VWA8	401.2	Hypertensive heart and/or renal disease	circulatory system	161	4128	-0.1649	0.1486	0.847979	0.267133	1	1
chr16.89196249.G.A	rs117169628	A	Severity	CAV	A	SLC22A31	292	Neurological disorders	mental disorders	438	8473	0.252423	0.227473	1.28714	0.267135	1	1
chr9.21131628.G.C	rs12236000	G	Severity	CAV	C	-	588.2	Secondary hyperparathyroidism (of renal origin)	genitourinary	169	7164	-0.237115	0.213679	0.788901	0.267139	1	1
chr10.8988345.A.T	rs71481792	A	Severity	CAV	T	-	512.9	Other dyspnea	respiratory	1022	5083	0.0738743	0.0665739	1.07667	0.267147	1	1
chr17.42362183.A.G	rs744166	G	Risk factor; Severity	CAV	A	STAT3	465	Acute upper respiratory infections of multiple or unspecified sites	respiratory	1161	6613	0.0551262	0.0496787	1.05667	0.267148	1	1
chr4.69615987.C.T	rs7688383	T	Loss of smell and taste	CAV	T	UGT2A1	270.3	Disorders of plasma protein metabolism	endocrine/metabolic	119	8349	0.153409	0.138251	1.1658	0.267155	1	1
chr7.22728408.A.G	rs2069837	G	Severity	CAV-FE	G	IL6	569	Other disorders of intestine	digestive	201	8641	0.163177	0.147058	1.17724	0.267169	1	1
chr9.3320390.C.A	rs72699049	A	Severity	CAV	A	RFX3	475	Chronic sinusitis	respiratory	480	6296	-0.574589	0.517835	0.562936	0.267172	1	1
chr9.133251249.A.G	rs7849280	G	Protective	CAV	G	ABO	274	Gout and other crystal arthropathies	endocrine/metabolic	309	9132	-0.109413	0.0986066	0.89636	0.267177	1	1
chr12.8058591.T.C	rs7842	C	Risk factor; Severity	CAV	C	C3AR1	136	Other infectious and parasitic diseases	infectious diseases	133	8948	-0.148269	0.133626	0.862199	0.267178	1	1
chr10.52771466.C.T	rs1800451	T	Potential functional effect on protein	FCP + IP	T	MBL2	425.1	Primary/intrinsic cardiomyopathies	circulatory system	244	8940	0.120781	0.108853	1.12838	0.267183	1	1
chr3.146517122.G.A	rs343320	A	Severity	CAV-FE	A	PLSCR1	369.5	Conjunctivitis, infectious	sense organs	221	8021	0.386548	0.348376	1.47189	0.267183	1	1
chr10.8988345.A.T	rs71481792	A	Severity	CAV	T	-	288	Diseases of white blood cells	hematopoietic	101	8037	0.201019	0.181174	1.22265	0.2672	1	1
chr11.320772.A.G	rs12252	G	Severity; Risk factor	CAV	G	IFITM3	425.1	Primary/intrinsic cardiomyopathies	circulatory system	228	8096	-0.128019	0.115387	0.879837	0.267227	1	1
chr2.127137039.A.G	rs744373	G	Severity	CAV	G	-	271.3	Intestinal disaccharidase deficiencies and disaccharide malabsorption	endocrine/metabolic	1400	7669	0.0462109	0.0416517	1.0473	0.267232	1	1
chr16.78590128.A.G	rs72803978	A	Severity	CAV	G	WWOX	270	Disorders of protein plasma/amino-acid transport and metabolism	endocrine/metabolic	134	8695	-1.12216	1.01148	0.325575	0.267244	1	1
chr13.23084699.A.G	rs1984162	G	Severity	CAV	G	-	250.23	Type 2 diabetes with ophthalmic manifestations	endocrine/metabolic	215	5966	0.137336	0.123792	1.14721	0.267252	1	1
chr22.19963748.G.A	rs4680	A	Risk factor	FCP	A	COMT	278.11	Morbid obesity	endocrine/metabolic	1135	5514	0.0572609	0.0516154	1.05893	0.267268	1	1
chrX.15603134.G.A	rs7885856	G;A	Possible functional consequences	FCP + IP	A	ACE2	282.5	Sickle cell anemia	hematopoietic	102	6206	-0.323276	0.291404	0.723774	0.267269	1	1
chr11.88436431.C.T	rs72953026	T	Severity	CAV-FE	T	-	735	Acquired foot deformities	musculoskeletal	340	8507	-0.307566	0.277246	0.735235	0.267275	1	1
chr12.52726315.TC.T	rs5798227	T	Risk factor	CAV	TC	-	241.2	Nontoxic multinodular goiter	endocrine/metabolic	271	7916	0.137898	0.124318	1.14786	0.267327	1	1
chr11.34482745.G.A	rs61882275	G	Severity	CAV	A	ELF5	250.25	Diabetes type 2 with peripheral circulatory disorders	endocrine/metabolic	335	5953	-0.113928	0.102713	0.892322	0.267349	1	1
chr14.72467521.C.T	rs12587980	T	Severity	CAV	T	RGS6	442.1	Aortic aneurysm	circulatory system	117	7969	0.153872	0.138726	1.16634	0.267352	1	1
chr2.195499753.A.C	rs73060484	C	Severity	CAV	C	-	455	Hemorrhoids	circulatory system	299	7625	0.148954	0.134292	1.16062	0.267353	1	1
chr19.35687796.G.A	rs77127536	A	Severity	CAV	A	TYMSP2	244	Hypothyroidism	endocrine/metabolic	528	7847	0.0932563	0.084077	1.09774	0.267354	1	1
chr1.206773552.T.C	rs1800896	C	Severity	FCP	C	IL10	396	Abnormal heart sounds	circulatory system	302	8511	-0.100734	0.0908199	0.904174	0.267361	1	1
chr2.127137039.A.G	rs744373	G	Severity	CAV	G	-	216.1	Screening for malignant neoplasms of the skin	neoplasms	102	8926	0.16116	0.145305	1.17487	0.267383	1	1
chr7.107967457.C.T	rs2237698	T	Severity	CAV	T	LAMB1	415	Pulmonary heart disease	circulatory system	308	9034	0.167278	0.150824	1.18208	0.267389	1	1
chr6.52200448.A.G	rs13192246	G	Severity	CAV	G	-	300.12	Agorophobia, social phobia, and panic disorder	mental disorders	130	5741	0.173845	0.156747	1.18987	0.267394	1	1
chr6.160716758.G.A	rs4252187	A	Potential functional effect on protein	FCP + IP	A	PLG	427	Cardiac dysrhythmias	circulatory system	1236	7068	0.757561	0.683055	2.13307	0.267396	1	1
chr16.89196249.G.A	rs117169628	A	Severity	CAV	A	SLC22A31	705	Disorders of sweat glands	dermatologic	109	7739	-0.794321	0.716209	0.451888	0.267403	1	1
chr2.112913801.G.T	rs3811046	T	Risk factor	CAV	T	IL37	624.9	stress incontinence, female	genitourinary	111	9231	-0.18676	0.168395	0.829643	0.267405	1	1
chr1.31151182.G.C	rs12083278	C	Severity	CAV	G	-	465	Acute upper respiratory infections of multiple or unspecified sites	respiratory	1098	6238	0.0666644	0.0601158	1.06894	0.267459	1	1
chr8.38996464.C.A	rs7840270	C	Severity	CAV-FE	A	ADAM9	700	Corns and callosities	dermatologic	191	8269	0.14022	0.126446	1.15053	0.267462	1	1
chr6.18015216.C.T	rs140247774	T	Severity	CAV	T	-	514	Abnormal findings examination of lungs	respiratory	263	8798	-0.650375	0.5865	0.52185	0.267469	1	1
chr10.36988942.A.G	rs2091431	G	Severity	CAV	A	-	246	Other disorders of thyroid	endocrine/metabolic	151	7776	-0.169005	0.152412	0.844505	0.267485	1	1
chr1.12207235.C.T	rs3397	T	Severity	CAV-FE	T	TNFRSF1B	706.2	Sebaceous cyst	dermatologic	108	6530	-0.211797	0.191003	0.809129	0.267487	1	1
chrX.15564142.G.A	rs147311723	A	Severity	CAV	A	ACE2	038	Septicemia	infectious diseases	114	8500	0.558581	0.50375	1.74819	0.267497	1	1
chr22.49281538.G.A	rs62220604	G	Severity	CAV	A	-	276.13	Hyperpotassemia	endocrine/metabolic	339	7853	0.202749	0.182849	1.22477	0.267501	1	1
chr9.3320390.C.A	rs72699049	A	Severity	CAV	A	RFX3	411.4	Coronary atherosclerosis	circulatory system	921	8068	-0.392356	0.353848	0.675463	0.267505	1	1
chr22.24011037.T.C	rs11090305	C	Severity	CAV	C	-	578	Gastrointestinal hemorrhage	digestive	453	7508	0.0780915	0.0704277	1.08122	0.267509	1	1
chr8.38996464.C.A	rs7840270	C	Severity	CAV-FE	A	ADAM9	585.31	Renal dialysis	genitourinary	341	6948	-0.11542	0.104094	0.890992	0.267513	1	1
chr20.50152518.G.A	rs6020298	A	Severity	CAV	G	PEDS1-UBE2V1	426	Cardiac conduction disorders	circulatory system	485	6816	-0.096385	0.0869268	0.908114	0.267514	1	1
chr21.41465921.C.T	rs62217525	C	Possible functional consequences	FCP + IP	T	TMPRSS2	327	Sleep disorders	neurological	878	7361	0.282565	0.254846	1.32653	0.26753	1	1
chr12.132489230.GC.G	rs56106917	G	Severity	CAV	G	FBRSL1	278.11	Morbid obesity	endocrine/metabolic	1132	5476	-0.0604701	0.0545382	0.941322	0.267531	1	1
chr2.216660263.A.C	rs2270360	A	Severity	CAV	C	IGFBP2	110	Dermatophytosis / Dermatomycosis	infectious diseases	912	6805	-0.139734	0.126028	0.869589	0.267536	1	1
chr4.67963885.A.G	rs17088850	G	Possible functional consequences	FCP + IP	G	TMPRSS11A	726.1	Enthesopathy	musculoskeletal	395	6717	0.104614	0.0943546	1.11028	0.267546	1	1
chr14.72467521.C.T	rs12587980	T	Severity	CAV	T	RGS6	530	Diseases of esophagus	digestive	1862	6763	0.0441898	0.0398569	1.04518	0.267554	1	1
chr9.30504351.C.T	rs17775810	TT genotype	Protective	CAV	T	LINC01242	479	Other upper respiratory disease	respiratory	383	6287	0.211069	0.190374	1.235	0.267557	1	1
chrX.15600857.A.G	rs73635825	G	Risk factor*Conflicting; Protective*Conflicting	FCP + IP	G	ACE2	705	Disorders of sweat glands	dermatologic	109	7745	1.15404	1.04091	3.17098	0.267566	1	1
chr16.78590128.A.G	rs72803978	A	Severity	CAV	G	WWOX	368	Visual disturbances	sense organs	312	8467	0.392468	0.354015	1.48063	0.267595	1	1
chr21.41508701.T.G	rs4283504	T	Possible functional consequences	FCP + IP	T	TMPRSS2	689	Disorder of skin and subcutaneous tissue NOS	dermatologic	162	8757	-0.361932	0.326471	0.696329	0.267595	1	1
chr1.35908500.C.T	rs2765013	C	Severity	CAV	T	AGO1	596	Other disorders of bladder	genitourinary	183	8818	-0.120145	0.108374	0.886792	0.267596	1	1
chr10.76490426.T.C	rs114026383	C	Risk factor for European population	CAV	C	LRMDA	627.1	Postmenopausal bleeding	genitourinary	201	7372	-0.318632	0.287414	0.727143	0.267596	1	1
chr19.31533051.C.A	rs8105499	C	Severity	CAV	A	LINC02841	250.25	Diabetes type 2 with peripheral circulatory disorders	endocrine/metabolic	332	5874	-0.118614	0.106993	0.888151	0.267597	1	1
chr6.31153649.G.A	rs143334143	A	Severity; Risk factor	CAV-FE	A	CCHCR1	440	Atherosclerosis	circulatory system	164	8027	0.259573	0.234142	1.29638	0.267598	1	1
chr3.38894643.C.T	rs33985936	T	Severity	CAV	T	SCN11A	564	Functional digestive disorders	digestive	217	6916	-0.179629	0.162033	0.83558	0.267605	1	1
chr14.94566450.G.A	rs2093266	A	Risk factor for acute kidney injury	CAV	A	SERPINA4	792.1	Papanicolaou smear of cervix or vagina with atypical squamous cells	genitourinary	118	8197	-0.190545	0.171881	0.826508	0.267608	1	1
chr13.41746691.T.A	rs10507497	A	Severity	CAV-FE	A	VWA8	530	Diseases of esophagus	digestive	1857	6767	0.0496852	0.0448192	1.05094	0.267616	1	1
chr19.35687796.G.A	rs77127536	A	Severity	CAV	A	TYMSP2	695.42	Systemic lupus erythematosus	dermatologic	153	7750	0.168371	0.151881	1.18338	0.267618	1	1
chr11.26675470.T.G	rs10835056	G	Severity	CAV	T	SLC5A12	626.1	Irregular menstrual cycle/bleeding	genitourinary	556	7278	0.0764712	0.0689827	1.07947	0.267622	1	1
chr17.27263807.T.C	rs60811869	C	Severity	CAV	C	-	689	Disorder of skin and subcutaneous tissue NOS	dermatologic	163	8989	0.33782	0.304743	1.40189	0.267628	1	1
chr10.52771482.G.A	rs5030737	A	Potential functional effect on protein	FCP + IP	A	MBL2	497	Bronchitis	respiratory	164	6966	-1.12275	1.01282	0.325385	0.267628	1	1
chr6.105878879.T.A	rs9386484	T	Severity	CAV	A	-	428.1	Congestive heart failure (CHF) NOS	circulatory system	309	6544	-0.099569	0.0898206	0.905227	0.267632	1	1
chr6.18015216.C.T	rs140247774	T	Severity	CAV	T	-	592	Cystitis and urethritis	genitourinary	144	7638	0.516966	0.46636	1.67693	0.267641	1	1
chr10.28606315.C.T	rs12773860	T	Severity	CAV	T	WAC	763	Thoracic or lumbosacral neuritis or radiculitis, unspecified	symptoms	612	7520	-0.25479	0.22985	0.775079	0.267643	1	1
chr16.89196249.G.A	rs117169628	A	Severity	CAV	A	SLC22A31	280.2	Iron deficiency anemia secondary to blood loss (chronic)	hematopoietic	366	6201	0.265075	0.239142	1.30353	0.267672	1	1
chr10.52340585.A.T	rs1441121	T	Severity	CAV	A	-	578	Gastrointestinal hemorrhage	digestive	483	7926	0.109229	0.0985455	1.11542	0.267686	1	1
chr16.16924042.C.A	rs1453512	A	Severity	CAV	C	-	930	Allergic reaction to food	injuries & poisonings	140	7396	0.151679	0.136846	1.16379	0.267692	1	1
chr17.8109899.C.T	rs151256885	T	Severity	CAV	T	ALOXE3	379.2	Disorders of vitreous body	sense organs	283	7764	0.19808	0.178715	1.21906	0.267707	1	1
chr14.76832814.C.CT	rs34279101	CT	Severity	CAV	CT	LRRC74A	290	Delirium dementia and amnestic and other cognitive disorders	mental disorders	147	8265	0.16368	0.147678	1.17784	0.26771	1	1
chr3.149000300.G.T	rs76488148	T	Severity	CAV	T	GYG1	612	Breast conditions, congenital or relating to hormones	genitourinary	100	7752	0.219183	0.197761	1.24506	0.267723	1	1
chr16.3500977.C.G	rs2301762	G	Severity	CAV	G	CLUAP1	292.3	Memory loss	mental disorders	200	8460	-0.805729	0.726986	0.446762	0.267726	1	1
chr6.147217556.A.G	rs116898161	G	Severity	CAV	G	STXBP5	495	Asthma	respiratory	1525	6966	-0.298165	0.269026	0.742179	0.267728	1	1
chr2.36677870.C.A	rs6714112	C	Severity	CAV	A	-	588	Disorders resulting from impaired renal function	genitourinary	182	7117	0.163959	0.147937	1.17817	0.26773	1	1
chr9.33426577.A.G	rs10813976	G	Severity	CAV	G	-	599.3	Dysuria	genitourinary	392	6833	0.121302	0.109449	1.12897	0.267736	1	1
chr5.77379593.G.A	rs7715119	A	Severity	CAV-FE	A	PDE8B	292	Neurological disorders	mental disorders	432	8276	-0.103238	0.0931549	0.901912	0.267759	1	1
chr13.41746691.T.A	rs10507497	A	Severity	CAV-FE	A	VWA8	614.52	Vaginitis and vulvovaginitis	genitourinary	296	8614	0.110471	0.0996832	1.1168	0.267767	1	1
chr11.1219991.G.T	rs35705950	T	Protective	CAV	T	MUC5B	414	Other forms of chronic heart disease	circulatory system	146	8065	-0.794211	0.716667	0.451938	0.267775	1	1
chr22.43928847.C.G	rs738409	G	Protective*Conflicting; Severity*Conflicting	CAV	G	PNPLA3	316	Substance addiction and disorders	mental disorders	574	7081	0.096436	0.0870212	1.10124	0.26778	1	1
chr16.57636629.G.A	rs7499679	A	Severity	CAV	A	ADGRG1	495	Asthma	respiratory	1497	6784	-0.046454	0.0419203	0.954608	0.267796	1	1
chr1.205208489.G.A	rs11240388	G	Severity	CAV-FE	A	DSTYK	454.1	Varicose veins of lower extremity	circulatory system	259	7743	-0.143362	0.129376	0.86644	0.267819	1	1
chr16.85959043.C.T	rs12444486	C	Severity in African-Americans	CAV	C	-	110	Dermatophytosis / Dermatomycosis	infectious diseases	899	6661	-0.0574973	0.0518892	0.944124	0.267828	1	1
chr11.611919.C.G	rs702966	C	Severity in African-Americans	CAV	C	PHRF1	592	Cystitis and urethritis	genitourinary	143	7657	0.1338	0.120752	1.14316	0.267836	1	1
chr3.61768231.T.A	rs672699	A	Severity	CAV	T	PTPRG	244.2	Acquired hypothyroidism	endocrine/metabolic	138	7847	0.13717	0.123793	1.14702	0.267837	1	1
chr3.141689849.A.G	rs6440031	G	Severity	CAV	A	LINC02618	465.2	Acute pharyngitis	respiratory	305	5952	0.251272	0.226768	1.28566	0.267838	1	1
chr16.3500977.C.G	rs2301762	G	Severity	CAV	G	CLUAP1	389	Hearing loss	sense organs	488	8538	0.333274	0.300779	1.39553	0.267846	1	1
chr13.73984368.C.T	rs12871414	C	Severity	CAV	T	KLF12	318	Tobacco use disorder	mental disorders	1394	6995	0.0696668	0.0628757	1.07215	0.267858	1	1
chr1.196673103.G.A	rs800292	A	Severity	CAV	G	CFH	594	Urinary calculus	genitourinary	223	9148	-0.130294	0.1176	0.877837	0.267888	1	1
chr2.112913801.G.T	rs3811046	T	Risk factor	CAV	T	IL37	721.1	Spondylosis without myelopathy	musculoskeletal	545	8028	-0.0870398	0.0785605	0.916641	0.267891	1	1
chr5.131995059.C.T	rs56162149	T	Severity	CAV-FE	C	ACSL6	282	Hereditary hemolytic anemias	hematopoietic	153	5882	-0.157334	0.142014	0.854419	0.267917	1	1
chr6.45737076.T.A	rs16873740	A	Severity	CAV	A	-	401	Hypertension	circulatory system	4998	4134	-0.0473582	0.0427471	0.953746	0.267918	1	1
chr13.41746691.T.A	rs10507497	A	Severity	CAV-FE	A	VWA8	585.31	Renal dialysis	genitourinary	351	7190	0.0998134	0.0900965	1.10496	0.267926	1	1
chr3.149000300.G.T	rs76488148	T	Severity	CAV	T	GYG1	300.4	Dysthymic disorder	mental disorders	168	5713	-0.188289	0.169962	0.828375	0.267934	1	1
chr22.41925447.G.A	rs61756766	A	Severity	CAV	A	TNFRSF13C	586.2	Cyst of kidney, acquired	genitourinary	127	7234	1.15748	1.04484	3.1819	0.267945	1	1
chr5.124614711.G.T	rs4240376	G	Severity	CAV	T	-	401.3	Other hypertensive complications	circulatory system	196	4148	0.163756	0.147822	1.17793	0.26795	1	1
chr12.47879112.A.G	rs2228570	AG genotype	Severity	CAV	A	VDR	480	Pneumonia	respiratory	388	7429	0.0993604	0.0896937	1.10446	0.267959	1	1
chr6.45737076.T.A	rs16873740	A	Severity	CAV	A	-	594.1	Calculus of kidney	genitourinary	209	9145	0.131728	0.118912	1.1408	0.26796	1	1
chr17.27263807.T.C	rs60811869	C	Severity	CAV	C	-	574	Cholelithiasis and cholecystitis	digestive	193	9102	-0.461511	0.416617	0.63033	0.267966	1	1
chr7.107967457.C.T	rs2237698	T	Severity	CAV	T	LAMB1	443.9	Peripheral vascular disease, unspecified	circulatory system	593	8008	0.130557	0.117858	1.13946	0.26797	1	1
chr13.102695866.A.G	rs599976	G	Severity	CAV-FE	G	METTL21C	292	Neurological disorders	mental disorders	437	8457	-0.116945	0.105571	0.889634	0.267976	1	1
chr14.102356233.A.G	rs11160678	G	Severity	CAV	G	CINP	496.1	Emphysema	respiratory	233	6835	0.116537	0.105203	1.1236	0.26798	1	1
chr13.102695866.A.G	rs599976	G	Severity	CAV-FE	G	METTL21C	357	Inflammatory and toxic neuropathy	neurological	365	8688	0.115633	0.10439	1.12258	0.267987	1	1
chr8.40324459.C.A	rs11779911	C	Severity	CAV	A	SIRLNT	300.9	Posttraumatic stress disorder	mental disorders	117	5594	-0.180603	0.163043	0.834767	0.267992	1	1
chr19.31533051.C.A	rs8105499	C	Severity	CAV	A	LINC02841	840	Sprains and strains	injuries & poisonings	114	8606	0.181258	0.163635	1.19872	0.267994	1	1
chr2.136948486.A.G	rs7605851	G	Severity	CAV-FE	G	THSD7B	741.2	Stiffness of joint	musculoskeletal	399	8407	0.221079	0.199589	1.24742	0.268002	1	1
chr4.67964168.T.A	rs720009	A	Possible functional consequences	FCP + IP	A	TMPRSS11A	366	Cataract	sense organs	848	7952	-0.0811454	0.0732578	0.92206	0.268005	1	1
chr1.31151182.G.C	rs12083278	C	Severity	CAV	G	-	586.2	Cyst of kidney, acquired	genitourinary	123	6760	-0.202889	0.183168	0.816368	0.268005	1	1
chr22.49281538.G.A	rs62220604	G	Severity	CAV	A	-	586.2	Cyst of kidney, acquired	genitourinary	124	7081	-0.438449	0.395832	0.645036	0.268007	1	1
chr6.31575324.G.A	rs361525	G	Severity	CAV-FE	A	TNF	427.1	Paroxysmal tachycardia, unspecified	circulatory system	186	7069	0.261904	0.23645	1.2994	0.268012	1	1
chr2.36677870.C.A	rs6714112	C	Severity	CAV	A	-	317	Alcohol-related disorders	mental disorders	294	7040	0.128816	0.116297	1.13748	0.268017	1	1
chr2.191909428.G.A	rs147509469	A	Risk factor for females	CAV	A	CAVIN2-AS1	771.1	Swelling of limb	symptoms	420	8076	-0.662746	0.598344	0.515434	0.26802	1	1
chr4.186082920.C.T	rs3775291	T	Risk factor; Severity	CAV-FE	T	TLR3	977	Personal history of allergy to medicinal agents	injuries & poisonings	201	9020	-0.260465	0.235159	0.770693	0.268028	1	1
chr16.89196249.G.A	rs117169628	A	Severity	CAV	A	SLC22A31	528	Diseases of the oral soft tissues, excluding lesions specific for gingiva and tongue	digestive	102	9044	-0.794303	0.717149	0.451896	0.268041	1	1
chr14.55263686.C.T	rs10140801	T	Severity	CAV-FE	C	FBXO34-AS1	433.3	Cerebral ischemia	circulatory system	201	8539	-0.169673	0.153193	0.843941	0.268043	1	1
chr5.124614711.G.T	rs4240376	G	Severity	CAV	T	-	735.21	Hammer toe (acquired)	musculoskeletal	150	8514	0.177131	0.159928	1.19379	0.26805	1	1
chrX.15599938.A.G	rs2106809	G	Severity	CAV	G	ACE2	627	Menopausal and postmenopausal disorders	genitourinary	471	7397	-0.128932	0.116415	0.879034	0.268068	1	1
chr7.22728408.A.G	rs2069837	G	Severity	CAV-FE	G	IL6	427.9	Palpitations	circulatory system	567	7064	0.102996	0.093001	1.10849	0.268088	1	1
chr14.35401887.C.T	rs696	CC genotype	Severity	CAV	C	NFKBIA	244	Hypothyroidism	endocrine/metabolic	534	7835	-0.0746087	0.0673683	0.928107	0.268089	1	1
chr9.30504351.C.T	rs17775810	TT genotype	Protective	CAV	T	LINC01242	386	Vertiginous syndromes and other disorders of vestibular system	sense organs	125	8001	0.331627	0.299446	1.39323	0.268091	1	1
chr4.67963885.A.G	rs17088850	G	Possible functional consequences	FCP + IP	G	TMPRSS11A	735.21	Hammer toe (acquired)	musculoskeletal	148	8399	0.162666	0.146883	1.17664	0.268096	1	1
chr3.27146807.G.A	rs17317135	G	Severity	CAV	A	NEK10	578	Gastrointestinal hemorrhage	digestive	489	8179	0.375104	0.338708	1.45514	0.268097	1	1
chrX.15564667.C.T	rs2074192	T	Severity (T allele); Severity for males > 50 y.o (T allele); Protective (C allele); Protective (CT genotype)	CAV	T	ACE2	112	Candidiasis	infectious diseases	431	7066	0.0862475	0.0778796	1.09008	0.268101	1	1
chr1.155175305.G.A	rs7528026	A	Severity	CAV	A	TRIM46	599.4	Urinary incontinence	genitourinary	412	6868	-0.670435	0.605408	0.511486	0.268117	1	1
chr6.30887474.G.A	rs4618569	AG genotype	Severity	CAV	A	DDR1	356	Hereditary and idiopathic peripheral neuropathy	neurological	154	8705	0.1393	0.125791	1.14947	0.268127	1	1
chr9.133251249.A.G	rs7849280	G	Protective	CAV	G	ABO	365	Glaucoma	sense organs	833	7864	-0.0691641	0.0624572	0.933174	0.268128	1	1
chr12.47879112.A.G	rs2228570	AG genotype	Severity	CAV	A	VDR	241.2	Nontoxic multinodular goiter	endocrine/metabolic	244	7263	0.127702	0.115319	1.13621	0.268131	1	1
chr20.50172836.A.G	rs6122883	G	Severity	CAV-FE	G	LINC01273	366.2	Senile cataract	sense organs	596	8010	0.0953011	0.0860635	1.09999	0.268149	1	1
chr21.41465040.G.A	rs17001042	A	Possible functional consequences	FCP + IP	A	TMPRSS2	250.6	Polyneuropathy in diabetes	endocrine/metabolic	219	5971	0.173916	0.15706	1.18996	0.268155	1	1
chr12.8058591.T.C	rs7842	C	Risk factor; Severity	CAV	C	C3AR1	250.41	Impaired fasting glucose	endocrine/metabolic	168	5970	0.129058	0.11655	1.13776	0.268159	1	1
chr9.87726151.C.T	rs41312184	C;T	Possible functional consequences	FCP + IP	T	CTSL	275	Disorders of mineral metabolism	endocrine/metabolic	382	8960	-1.12241	1.01365	0.325493	0.268163	1	1
chr5.174562335.T.A	rs2220543	T	Severity	CAV	A	SUMO2P6	792	Abnormal Papanicolaou smear of cervix and cervical HPV	genitourinary	150	8113	0.134984	0.121905	1.14452	0.268169	1	1
chr7.22728630.G.T	rs2066992	T	Protective	CAV-FE	T	IL6	740.1	Osteoarthritis; localized	musculoskeletal	1210	7188	0.0953591	0.0861229	1.10005	0.268188	1	1
chr2.45584979.T.C	-	HLA-A*02:02	Protective	IP	T	HLA-A	415.1	Acute pulmonary heart disease	circulatory system	259	8989	-0.103852	0.0937944	0.901359	0.268194	1	1
chr15.90879313.T.C	rs8039305	C	Risk factor	CAV-FE	T	FURIN	476	Allergic rhinitis	respiratory	1074	5917	-0.0706046	0.0637683	0.93183	0.268205	1	1
chr2.6013310.G.A	rs73910904	A	Risk factor	CAV	A	-	701	Other hypertrophic and atrophic conditions of skin	dermatologic	241	8590	-0.358145	0.323473	0.698972	0.268214	1	1
chr4.188627868.CTCT.C	rs1734523522	C	Severity	CAV	C	LINC01060	250.3	Insulin pump user	endocrine/metabolic	644	5825	0.0872592	0.0788119	1.09118	0.268214	1	1
chr19.50259161.A.G	rs1651553	G	Severity	CAV	A	MYH14	250.6	Polyneuropathy in diabetes	endocrine/metabolic	210	5770	-0.126012	0.113813	0.881604	0.268214	1	1
chr15.90866675.C.T	rs79742014	T	Protective	IP	T	FURIN	731	Osteitis deformans and osteopathies associated with other disorders classified elsewhere	musculoskeletal	175	7682	0.608033	0.549175	1.83681	0.268219	1	1
chr19.24134099.G.A	rs10407383	A	Severity	CAV-FE	A	ZNF254	569	Other disorders of intestine	digestive	199	8604	0.114192	0.103139	1.12097	0.268223	1	1
chr16.78590128.A.G	rs72803978	A	Severity	CAV	G	WWOX	599	Other symptoms/disorders or the urinary system	genitourinary	1287	6860	0.22576	0.203912	1.25328	0.268232	1	1
chr19.52830722.G.A	rs10411226	G	Severity	CAV	G	ZNF28	270	Disorders of protein plasma/amino-acid transport and metabolism	endocrine/metabolic	110	6699	-0.165958	0.149899	0.847082	0.268237	1	1
chr3.149000300.G.T	rs76488148	T	Severity	CAV	T	GYG1	475.9	Postnasal drip	respiratory	216	6158	-0.169087	0.152725	0.844436	0.268239	1	1
chr11.320772.A.G	rs12252	G	Severity; Risk factor	CAV	G	IFITM3	196	Radiotherapy	neoplasms	117	7573	0.167229	0.151053	1.18202	0.268255	1	1
chr10.98166813.G.T	rs10786398	T	Severity	CAV	T	R3HCC1L	698	Pruritus and related conditions	dermatologic	324	8813	-0.18869	0.170438	0.828043	0.268256	1	1
chr2.113129630.T.C	rs419598	C	Risk factor	CAV	C	IL1RN	477	Epistaxis or throat hemorrhage	respiratory	125	6265	0.272378	0.246033	1.31308	0.268259	1	1
chr10.89010241.T.C	rs982764	T	Severity	CAV-FE	C	FAS	428.4	Heart failure with preserved EF [Diastolic heart failure]	circulatory system	243	8042	-0.119259	0.107724	0.887578	0.268259	1	1
chrX.15564667.C.T	rs2074192	T	Severity (T allele); Severity for males > 50 y.o (T allele); Protective (C allele); Protective (CT genotype)	CAV	T	ACE2	714.1	Rheumatoid arthritis	musculoskeletal	230	8817	0.114916	0.103803	1.12178	0.268271	1	1
chr1.155133406.T.G	rs4971066	G	Risk factor	CAV	G	EFNA1	345	Epilepsy, recurrent seizures, convulsions	neurological	309	8335	-0.282893	0.255545	0.7536	0.268284	1	1
chr5.21768177.G.A	-	HLA-A*02:02	Protective	IP	A	HLA-A	296	Mood disorders	mental disorders	1569	5761	0.0843415	0.0761895	1.088	0.268295	1	1
chr1.155133406.T.G	rs4971066	G	Risk factor	CAV	G	EFNA1	339	Other headache syndromes	neurological	537	7943	0.185309	0.167399	1.20359	0.268298	1	1
chr16.85959043.C.T	rs12444486	C	Severity in African-Americans	CAV	C	-	174.1	Breast cancer [female]	neoplasms	275	8182	0.0998052	0.0901595	1.10496	0.2683	1	1
chr14.55263686.C.T	rs10140801	T	Severity	CAV-FE	C	FBXO34-AS1	286.2	Encounter for long-term (current) use of anticoagulants	hematopoietic	193	8654	-0.169331	0.152968	0.844229	0.268307	1	1
chr13.23084699.A.G	rs1984162	G	Severity	CAV	G	-	379	Other disorders of eye	sense organs	325	7934	0.109464	0.0988924	1.11568	0.268338	1	1
chr10.52340585.A.T	rs1441121	T	Severity	CAV	A	-	180	Cervical cancer and dysplasia	neoplasms	135	7975	0.197642	0.178556	1.21853	0.268341	1	1
chr4.166008836.A.T	rs17047200	TT genotype	Severity (TT genotype)*Conflicting; Risk factor (AA genotype)*Conflicting	CAV	T	TLL1	411	Ischemic Heart Disease	circulatory system	1004	7779	-0.0621823	0.0561779	0.939712	0.268344	1	1
chr11.71456403.G.T	rs12785878	G	Severity	CAV	T	NADSYN1	285	Other anemias	hematopoietic	1808	6205	-0.0555761	0.050211	0.94594	0.268358	1	1
chr9.81442264.TCAG.T	rs1826292621	T	Severity	CAV	T	-	284	Aplastic anemia	hematopoietic	102	6158	0.192991	0.174361	1.21287	0.268361	1	1
chr7.128954129.T.C	rs10488631	TCTA haplotype	Severity in European-Americans	CAV	C	IRF5	714.1	Rheumatoid arthritis	musculoskeletal	231	8890	-0.43416	0.392259	0.647808	0.268371	1	1
chr5.159315942.T.G	rs3212227	T	Severity	FCP	G	IL12B	706	Diseases of sebaceous glands	dermatologic	756	7685	-0.0630293	0.0569466	0.938916	0.268375	1	1
chr12.106231175.T.A	rs12823094	A	Severity	CAV	A	-	386.9	Dizziness and giddiness (Light-headedness and vertigo)	sense organs	683	7766	0.138462	0.1251	1.14851	0.268375	1	1
chr2.6013310.G.A	rs73910904	A	Risk factor	CAV	A	-	727.1	Synovitis and tenosynovitis	musculoskeletal	209	6814	0.287519	0.259773	1.33312	0.268376	1	1
chr7.128938247.T.G	rs10488631	TCTA haplotype	Severity in European-Americans	CAV	T	IRF5	401.1	Essential hypertension	circulatory system	4948	4094	-0.0395284	0.0357141	0.961243	0.26838	1	1
chr1.173115604.T.G	rs17300100	G	Severity	CAV	G	-	368	Visual disturbances	sense organs	312	8408	-0.433973	0.392107	0.64793	0.268392	1	1
chr6.52236941.T.C	rs763780	C	Protective	FCP	C	IL17F	300	Anxiety disorders	mental disorders	1042	5869	-0.0998212	0.0901916	0.904999	0.268394	1	1
chr11.71456403.G.T	rs12785878	G	Severity	CAV	T	NADSYN1	428.3	Heart failure with reduced EF [Systolic or combined heart failure]	circulatory system	414	8111	-0.10504	0.0949105	0.900288	0.268411	1	1
chr5.21768177.G.A	-	HLA-A*02:02	Protective	IP	A	HLA-A	727	Other disorders of synovium, tendon, and bursa	musculoskeletal	364	6706	0.158129	0.14288	1.17132	0.268413	1	1
chr22.49281538.G.A	rs62220604	G	Severity	CAV	A	-	709	Diffuse diseases of connective tissue	dermatologic	138	7626	0.293996	0.265651	1.34178	0.268423	1	1
chr9.117713024.A.G	rs4986790	G	Severity	CAV	G	TLR4	428.3	Heart failure with reduced EF [Systolic or combined heart failure]	circulatory system	414	8105	0.141169	0.127564	1.15162	0.268443	1	1
chr13.22495675.AG.A	rs10714879	A	Severity	CAV	A	-	295.1	Schizophrenia	mental disorders	214	5714	0.142437	0.128712	1.15308	0.268453	1	1
chr1.90742957.A.C	rs2166172	C	Severity	CAV-FE	C	-	760	Back pain	symptoms	1994	6343	0.0622401	0.0562428	1.06422	0.268453	1	1
chr5.123497022.T.C	rs62377777	T	Severity	CAV	C	-	695.7	Prurigo and Lichen	dermatologic	130	7798	0.154203	0.139344	1.16673	0.268454	1	1
chr15.60845514.G.A	rs17303202	A	Risk factor; Severity	CAV-FE	A	RORA	564	Functional digestive disorders	digestive	216	6904	-0.1333	0.120458	0.875202	0.26846	1	1
chr3.157438240.A.G	rs1840680	AG genotype)	Protective	CAV	A	PTX3	395	Heart valve disorders	circulatory system	341	8485	0.0958193	0.0865879	1.10056	0.268461	1	1
chr8.16932640.T.C	rs118072448	T	Severity	CAV	C	-	355.1	Chronic pain syndrome	neurological	194	8405	-0.789775	0.713691	0.453947	0.268464	1	1
chrX.15564142.G.A	rs147311723	A	Severity	CAV	A	ACE2	379	Other disorders of eye	sense organs	326	7964	-0.568053	0.513333	0.566627	0.268468	1	1
chrX.12889539.C.G	rs3853839	G	Severity; Risk factor	CAV-FE	G	TLR7	483	Acute bronchitis and bronchiolitis	respiratory	115	7677	0.196199	0.177299	1.21677	0.268468	1	1
chr1.205208489.G.A	rs11240388	G	Severity	CAV-FE	A	DSTYK	041	Bacterial infection NOS	infectious diseases	318	8485	0.121921	0.110188	1.12966	0.268519	1	1
chr13.23084699.A.G	rs1984162	G	Severity	CAV	G	-	196	Radiotherapy	neoplasms	124	8480	-0.19012	0.171826	0.82686	0.268522	1	1
chr4.143999443.G.A	rs7683365	A	Risk factor	FCP + IP	A	GYPB	327.4	Insomnia	neurological	677	6627	-0.0876534	0.0792191	0.916078	0.268524	1	1
chr16.78590128.A.G	rs72803978	A	Severity	CAV	G	WWOX	278.11	Morbid obesity	endocrine/metabolic	1135	5500	-0.264413	0.238975	0.767657	0.268533	1	1
chr19.35687796.G.A	rs77127536	A	Severity	CAV	A	TYMSP2	681	Superficial cellulitis and abscess	dermatologic	470	7890	0.0971036	0.0877633	1.10197	0.268542	1	1
chr1.156125675.T.C	rs581342	C	Severity	CAV	T	LMNA	290	Delirium dementia and amnestic and other cognitive disorders	mental disorders	148	8324	0.145543	0.131544	1.15667	0.268545	1	1
chr4.143999443.G.A	rs7683365	A	Risk factor	FCP + IP	A	GYPB	389	Hearing loss	sense organs	439	7679	-0.110023	0.099441	0.895813	0.268546	1	1
chr1.155133406.T.G	rs4971066	G	Risk factor	CAV	G	EFNA1	741.2	Stiffness of joint	musculoskeletal	399	8372	-0.240797	0.217645	0.786002	0.268565	1	1
chr10.89010241.T.C	rs982764	T	Severity	CAV-FE	C	FAS	338	Pain	neurological	1911	6538	0.0463816	0.0419223	1.04747	0.268566	1	1
chr2.162267541.C.T	rs1990760	T	Risk factor; Severity	CAV	T	IFIH1	174.1	Breast cancer [female]	neoplasms	283	8699	-0.143859	0.130031	0.86601	0.268575	1	1
chr16.85959043.C.T	rs12444486	C	Severity in African-Americans	CAV	C	-	550.5	Ventral hernia	digestive	183	8357	-0.119685	0.108182	0.8872	0.268584	1	1
chr11.784340.C.G	rs7104929	G	Severity	CAV-FE	G	-	153.3	Malignant neoplasm of rectum, rectosigmoid junction, and anus	neoplasms	217	8151	0.149935	0.135526	1.16176	0.26859	1	1
chr2.162044379.C.T	rs3788979	T	Risk factor	CAV	T	DPP4	585.33	Chronic Kidney Disease, Stage III	genitourinary	112	7023	0.241824	0.21859	1.27357	0.268601	1	1
chr2.112913801.G.T	rs3811046	T	Risk factor	CAV	T	IL37	288	Diseases of white blood cells	hematopoietic	106	8202	0.177714	0.160642	1.19448	0.268609	1	1
chr4.44416575.T.C	rs35540967	C	Severity	CAV	C	KCTD8	727	Other disorders of synovium, tendon, and bursa	musculoskeletal	370	6818	0.339017	0.306458	1.40357	0.268621	1	1
chr7.22728630.G.T	rs2066992	T	Protective	CAV-FE	T	IL6	362.2	Degeneration of macula and posterior pole of retina	sense organs	194	7778	0.209644	0.189512	1.23324	0.268626	1	1
chr1.87162490.C.T	rs10873821	C	Severity	CAV	C	LINC01140	512.9	Other dyspnea	respiratory	1037	5164	0.0566669	0.0512253	1.0583	0.268628	1	1
chr5.124614711.G.T	rs4240376	G	Severity	CAV	T	-	733	Other disorders of bone and cartilage	musculoskeletal	380	7681	0.119642	0.108154	1.12709	0.268632	1	1
chr11.88824823.A.G	rs10831496	G	Severity	CAV-FE	A	GRM5	761	Cervicalgia	symptoms	589	8480	-0.0890991	0.0805444	0.914755	0.268635	1	1
chr5.174562335.T.A	rs2220543	T	Severity	CAV	A	SUMO2P6	278	Overweight, obesity and other hyperalimentation	endocrine/metabolic	2836	5421	0.0385307	0.0348315	1.03928	0.268639	1	1
chr9.4329170.T.C	rs3895472	C	Severity	CAV	T	GLIS3	415.1	Acute pulmonary heart disease	circulatory system	254	8940	-0.136071	0.123012	0.872781	0.26866	1	1
chr21.41473456.A.G	rs17854725	G	Severity	CAV	G	TMPRSS2	594.1	Calculus of kidney	genitourinary	207	9023	-0.116537	0.105353	0.889997	0.268661	1	1
chr12.52726315.TC.T	rs5798227	T	Risk factor	CAV	TC	-	380.4	Impacted cerumen	sense organs	262	8645	-0.151976	0.137394	0.859009	0.268667	1	1
chr2.112913801.G.T	rs3811046	T	Risk factor	CAV	T	IL37	428.3	Heart failure with reduced EF [Systolic or combined heart failure]	circulatory system	415	8108	0.0954717	0.0863152	1.10018	0.268691	1	1
chr3.149000300.G.T	rs76488148	T	Severity	CAV	T	GYG1	766	Neuralgia, neuritis, and radiculitis NOS	symptoms	221	7387	0.148763	0.134496	1.1604	0.268694	1	1
chr2.181488719.A.C	rs2034831	C	Severity	CAV	C	ITGA4	261.2	Vitamin B-complex deficiencies	endocrine/metabolic	407	5947	-0.388611	0.351352	0.677998	0.268707	1	1
chr14.35401887.C.T	rs696	CC genotype	Severity	CAV	C	NFKBIA	706.1	Acne	dermatologic	229	7660	0.109123	0.0986608	1.1153	0.26871	1	1
chrX.15602217.T.C	rs190509934	C	Protective	CAV	C	ACE2	280	Iron deficiency anemias	hematopoietic	922	6205	-0.526535	0.476071	0.590648	0.268726	1	1
chrX.15564175.T.C	rs41303171	C	Severity; Risk factor	CAV	C	ACE2	282.5	Sickle cell anemia	hematopoietic	102	6210	1.17187	1.05962	3.22801	0.268755	1	1
chr14.72467521.C.T	rs12587980	T	Severity	CAV	T	RGS6	593.1	Gross hematuria	genitourinary	101	7606	-0.170169	0.153873	0.843522	0.268767	1	1
chr2.195519781.A.G	rs74417002	G	Severity	CAV	G	-	257	Testicular dysfunction	endocrine/metabolic	110	8521	-0.368251	0.332989	0.691943	0.268771	1	1
chr2.195519781.A.G	rs74417002	G	Severity	CAV	G	-	257.1	Testicular hypofunction	endocrine/metabolic	110	8521	-0.368251	0.332989	0.691943	0.268771	1	1
chr9.87724615.A.G	rs3128509	A;G	Possible functional consequences	FCP + IP	A	CTSL	274	Gout and other crystal arthropathies	endocrine/metabolic	308	8943	0.122233	0.110531	1.13002	0.268779	1	1
chr5.124614711.G.T	rs4240376	G	Severity	CAV	T	-	798	Malaise and fatigue	symptoms	1090	7276	-0.075987	0.0687145	0.926828	0.268797	1	1
chr10.52340585.A.T	rs1441121	T	Severity	CAV	A	-	401.3	Other hypertensive complications	circulatory system	191	3992	-0.188159	0.170152	0.828483	0.268802	1	1
chr14.80203237.T.C	rs225014	C	Severity	CAV	C	DIO2	401	Hypertension	circulatory system	4809	3939	-0.0397316	0.0359294	0.961047	0.268803	1	1
chr17.27660155.T.C	rs117217714	C	Severity	CAV	C	NOS2P1	495	Asthma	respiratory	1524	6952	0.504354	0.456092	1.65592	0.268806	1	1
chr21.33252612.A.G	rs2236757	A	Severity	CAV-FE	A	IFNAR2	578	Gastrointestinal hemorrhage	digestive	475	7726	-0.0927383	0.0838643	0.911432	0.268807	1	1
chr9.87726001.C.A	rs41307457	C;A	Possible functional consequences	FCP + IP	A	CTSL	227	Benign neoplasm of other endocrine glands and related structures	neoplasms	117	9235	-0.206491	0.186735	0.813434	0.268813	1	1
chr4.69615987.C.T	rs7688383	T	Loss of smell and taste	CAV	T	UGT2A1	242.1	Graves' disease	endocrine/metabolic	115	7603	0.155411	0.140549	1.16814	0.268836	1	1
chr14.80203237.T.C	rs225014	C	Severity	CAV	C	DIO2	731	Osteitis deformans and osteopathies associated with other disorders classified elsewhere	musculoskeletal	168	7323	0.129224	0.116867	1.13795	0.268841	1	1
chr9.117713024.A.G	rs4986790	G	Severity	CAV	G	TLR4	136	Other infectious and parasitic diseases	infectious diseases	134	8962	-0.28888	0.261257	0.749102	0.268842	1	1
chr1.156125675.T.C	rs581342	C	Severity	CAV	T	LMNA	174	Breast cancer	neoplasms	294	8567	0.10045	0.0908455	1.10567	0.268844	1	1
chr19.50259161.A.G	rs1651553	G	Severity	CAV	A	MYH14	530	Diseases of esophagus	digestive	1820	6555	0.0465388	0.0420895	1.04764	0.268852	1	1
chr9.117713024.A.G	rs4986790	G	Severity	CAV	G	TLR4	285.2	Anemia of chronic disease	hematopoietic	290	6206	0.167385	0.151384	1.18221	0.268855	1	1
chr1.173115604.T.G	rs17300100	G	Severity	CAV	G	-	626.11	Absent or infrequent menstruation	genitourinary	145	7322	-0.820111	0.741728	0.440383	0.268867	1	1
chr17.15965007.C.T	rs8081547	T	Risk factor	FCP + IP	T	ADORA2B	586	Other disorders of the kidney and ureters	genitourinary	490	7027	0.122921	0.111172	1.13079	0.268867	1	1
chr21.33252612.A.G	rs2236757	A	Severity	CAV-FE	A	IFNAR2	473.4	Voice disturbance	respiratory	204	5945	-0.141299	0.127797	0.86823	0.268876	1	1
chr1.46309111.A.G	rs41292543	G	Severity	CAV-FE	G	UQCRH	338.2	Chronic pain	neurological	1793	6593	0.157591	0.142535	1.17069	0.268884	1	1
chr21.41470664.C.T	rs61735794	T	Risk factor	CAV	T	TMPRSS2	395	Heart valve disorders	circulatory system	343	8520	0.531768	0.480965	1.70194	0.268888	1	1
chr7.22728408.A.G	rs2069837	G	Severity	CAV-FE	G	IL6	418	Nonspecific chest pain	circulatory system	1479	6721	-0.0710028	0.064221	0.931459	0.268899	1	1
chr10.51197961.C.A	rs7897633	A	Severity in European-Americans	CAV	C	PRKG1	470	Septal Deviations/Turbinate Hypertrophy	respiratory	107	6315	-0.23455	0.212156	0.790927	0.26892	1	1
chr15.90866675.C.T	rs79742014	T	Protective	IP	T	FURIN	316	Substance addiction and disorders	mental disorders	577	7150	0.402961	0.364489	1.49625	0.268922	1	1
chr9.33426577.A.G	rs10813976	G	Severity	CAV	G	-	528	Diseases of the oral soft tissues, excluding lesions specific for gingiva and tongue	digestive	102	8992	0.225908	0.204343	1.25346	0.26893	1	1
chr22.24011037.T.C	rs11090305	C	Severity	CAV	C	-	722.1	Displacement of intervertebral disc	musculoskeletal	180	7355	-0.123538	0.11175	0.883788	0.268949	1	1
chr22.22210343.A.T	rs5757427	T	Severity	CAV	A	IGLV10-54	496.21	Obstructive chronic bronchitis	respiratory	156	4749	0.174477	0.157829	1.19062	0.26895	1	1
chr13.102695866.A.G	rs599976	G	Severity	CAV-FE	G	METTL21C	626.11	Absent or infrequent menstruation	genitourinary	145	7376	0.187195	0.169335	1.20586	0.268956	1	1
chr7.128938247.T.G	rs10488631	TCTA haplotype	Severity in European-Americans	CAV	T	IRF5	414	Other forms of chronic heart disease	circulatory system	144	7979	-0.137425	0.124314	0.8716	0.268959	1	1
chr2.60480453.A.G	rs1123573	A	Severity	CAV-FE	G	BCL11A	585.31	Renal dialysis	genitourinary	353	7220	0.0885609	0.0801128	1.0926	0.268964	1	1
chr12.8608014.A.G	rs11613792	A	Severity	CAV	G	AICDA	285	Other anemias	hematopoietic	1676	5575	0.0469768	0.0424959	1.0481	0.268967	1	1
chr10.22439346.T.C	-	HLA-A*02:02	Protective	IP	C	HLA-A	327.32	Obstructive sleep apnea	neurological	751	7370	0.250849	0.226922	1.28512	0.268968	1	1
chr12.8608014.A.G	rs11613792	A	Severity	CAV	G	AICDA	389	Hearing loss	sense organs	452	7712	-0.0812529	0.0735031	0.92196	0.268971	1	1
chr19.50259161.A.G	rs1651553	G	Severity	CAV	A	MYH14	765	Cervical radiculitis	symptoms	290	7305	0.101317	0.0916538	1.10663	0.268974	1	1
chrX.15566297.A.G	rs4646179	G	Severity	CAV	G	ACE2	250.24	Type 2 diabetes with neurological manifestations	endocrine/metabolic	466	5967	0.166575	0.150695	1.18125	0.268994	1	1
chr1.230710048.A.G	rs699	G	Severity	CAV	A	AGT	722	Intervertebral disc disorders	musculoskeletal	364	8036	-0.123843	0.112036	0.883519	0.268995	1	1
chr1.169597075.C.T	rs6127	T	Severity in males	CAV	C	SELP	720	Spinal stenosis	musculoskeletal	188	8032	-0.164386	0.148719	0.848414	0.269009	1	1
chr9.33426577.A.G	rs10813976	G	Severity	CAV	G	-	772.2	Spasm of muscle	symptoms	203	8613	-0.183946	0.166417	0.831981	0.269015	1	1
chr12.47879112.A.G	rs2228570	AG genotype	Severity	CAV	A	VDR	599.5	Frequency of urination and polyuria	genitourinary	577	6280	0.0842537	0.0762308	1.0879	0.269053	1	1
chr8.38963809.A.G	rs10808999	G	Severity	CAV	A	PLEKHA2	276	Disorders of fluid, electrolyte, and acid-base balance	endocrine/metabolic	800	8019	-0.172532	0.156106	0.841532	0.269063	1	1
chr21.41508701.T.G	rs4283504	T	Possible functional consequences	FCP + IP	T	TMPRSS2	569	Other disorders of intestine	digestive	198	8389	-0.308364	0.279007	0.734648	0.269064	1	1
chr5.132485305.G.A	rs17622656	A	Risk factor	FCP + IP	A	IRF1	569.2	Gastrointestinal complications	digestive	114	8609	0.2586	0.233983	1.29512	0.26907	1	1
chr1.12207235.C.T	rs3397	T	Severity	CAV-FE	T	TNFRSF1B	079.9	Viremia, NOS	infectious diseases	119	5208	-0.199874	0.180851	0.818834	0.26908	1	1
chr1.205208489.G.A	rs11240388	G	Severity	CAV-FE	A	DSTYK	727	Other disorders of synovium, tendon, and bursa	musculoskeletal	368	6817	-0.12156	0.109992	0.885538	0.269084	1	1
chr10.52771482.G.A	rs5030737	A	Potential functional effect on protein	FCP + IP	A	MBL2	296.22	Major depressive disorder	mental disorders	1413	5870	0.217342	0.196672	1.24277	0.269116	1	1
chr8.16932640.T.C	rs118072448	T	Severity	CAV	C	-	464	Acute sinusitis	respiratory	127	6601	-1.11066	1.00505	0.329342	0.269123	1	1
chr22.19963748.G.A	rs4680	A	Risk factor	FCP	A	COMT	689	Disorder of skin and subcutaneous tissue NOS	dermatologic	164	9022	0.130589	0.118171	1.1395	0.269124	1	1
chr7.22548762.C.T	rs13227460	T	Severity	CAV	T	STEAP1B	687.1	Rash and other nonspecific skin eruption	dermatologic	714	6741	-0.128112	0.11593	0.879755	0.269126	1	1
chrX.15600857.A.G	rs73635825	G	Risk factor*Conflicting; Protective*Conflicting	FCP + IP	G	ACE2	605	Erectile dysfunction [ED]	genitourinary	557	8193	1.06859	0.96704	2.91127	0.269154	1	1
chr8.124324323.T.C	rs72711165	C	Severity	CAV-FE	C	TMEM65	396	Abnormal heart sounds	circulatory system	303	8507	0.231049	0.209094	1.25992	0.26916	1	1
chr22.43928847.C.G	rs738409	G	Protective*Conflicting; Severity*Conflicting	CAV	G	PNPLA3	079	Viral infection	infectious diseases	239	6109	-0.157495	0.142531	0.854281	0.269164	1	1
chr19.50259161.A.G	rs1651553	G	Severity	CAV	A	MYH14	433.21	Cerebral artery occlusion, with cerebral infarction	circulatory system	424	8338	0.0865034	0.0782866	1.09036	0.269178	1	1
chr19.52830722.G.A	rs10411226	G	Severity	CAV	G	ZNF28	443	Peripheral vascular disease	circulatory system	659	6105	0.0700589	0.063406	1.07257	0.269192	1	1
chr4.67910402.G.A	rs4860265	G	Possible functional consequences	FCP + IP	G	TMPRSS11A	550.5	Ventral hernia	digestive	188	8570	-0.121949	0.11037	0.885193	0.269196	1	1
chr6.41534945.A.C	rs1886814	C	Severity	CAV-FE	C	FOXP4-AS1	707.2	Chronic ulcer of leg or foot	dermatologic	241	9018	-0.206518	0.186908	0.813412	0.269196	1	1
chr15.60810211.C.T	rs341419	T	Severity	CAV-FE	T	RORA	304	Adjustment reaction	mental disorders	290	5570	0.102947	0.0931719	1.10843	0.269199	1	1
chr1.155175305.G.A	rs7528026	A	Severity	CAV	A	TRIM46	722.1	Displacement of intervertebral disc	musculoskeletal	194	8028	0.583503	0.528108	1.79231	0.269206	1	1
chr1.205208489.G.A	rs11240388	G	Severity	CAV-FE	A	DSTYK	587	Kidney replaced by transpant	genitourinary	145	7216	-0.191629	0.173449	0.825613	0.269241	1	1
chrX.15599938.A.G	rs2106809	G	Severity	CAV	G	ACE2	218	Benign neoplasm of uterus	neoplasms	374	8668	0.129586	0.117294	1.13836	0.269248	1	1
chrX.15599938.A.G	rs2106809	G	Severity	CAV	G	ACE2	218.1	Uterine leiomyoma	neoplasms	374	8668	0.129586	0.117294	1.13836	0.269248	1	1
chrX.15561454.T.C	rs142017934	C	Severity	CAV	C	ACE2	380.4	Impacted cerumen	sense organs	262	8651	-0.638376	0.577863	0.52815	0.269282	1	1
chrX.15566297.A.G	rs4646179	G	Severity	CAV	G	ACE2	611.1	Abnormal mammogram	genitourinary	488	7931	0.141077	0.127705	1.15151	0.269287	1	1
chr2.196087686.G.A	rs2176724	A	Severity	CAV	A	-	452	Other venous embolism and thrombosis	circulatory system	362	7712	-0.0908457	0.0822365	0.913159	0.269295	1	1
chr9.133251249.A.G	rs7849280	G	Protective	CAV	G	ABO	495.2	Asthma with exacerbation	respiratory	392	6932	0.0928481	0.0840543	1.0973	0.269324	1	1
chr21.41464802.A.G	rs462574	A	Possible functional consequences	FCP + IP	A	TMPRSS2	571.5	Other chronic nonalcoholic liver disease	digestive	481	8014	-0.0981759	0.0888788	0.906489	0.269331	1	1
chrX.15603134.G.A	rs7885856	G;A	Possible functional consequences	FCP + IP	A	ACE2	249	Secondary diabetes mellitus	endocrine/metabolic	389	5985	-0.170629	0.15447	0.843135	0.269331	1	1
chr4.67963885.A.G	rs17088850	G	Possible functional consequences	FCP + IP	G	TMPRSS11A	250.6	Polyneuropathy in diabetes	endocrine/metabolic	217	5892	-0.148089	0.134067	0.862354	0.269337	1	1
chrX.15564175.T.C	rs41303171	C	Severity; Risk factor	CAV	C	ACE2	278.4	Abnormal weight gain	endocrine/metabolic	161	5519	0.854432	0.773528	2.35004	0.269337	1	1
chr7.117559590.ATCT.A	rs113993960	A	Severity	CAV	A	CFTR	495	Asthma	respiratory	1525	6958	0.433717	0.392652	1.54298	0.269339	1	1
chr1.244873270.T.C	rs12130553	C	Severity	CAV	T	-	743	Osteoporosis, osteopenia and pathological fracture	musculoskeletal	398	6791	0.116641	0.1056	1.12372	0.269352	1	1
chr5.77379593.G.A	rs7715119	A	Severity	CAV-FE	A	PDE8B	605	Erectile dysfunction [ED]	genitourinary	554	7999	0.0968708	0.0877013	1.10172	0.269353	1	1
chr3.148742201.A.C	rs5186	C	Severity	CAV	C	AGTR1	252.1	Hyperparathyroidism	endocrine/metabolic	199	8541	0.233549	0.211448	1.26308	0.269367	1	1
chr22.22210343.A.T	rs5757427	T	Severity	CAV	A	IGLV10-54	496.1	Emphysema	respiratory	194	4749	-0.179367	0.162397	0.835799	0.269378	1	1
chr1.109740350.G.T	rs1332018	T	Risk factor; Severity	CAV	G	GSTM3	285.2	Anemia of chronic disease	hematopoietic	290	6205	0.123903	0.112182	1.13191	0.269383	1	1
chrX.12889539.C.G	rs3853839	G	Severity; Risk factor	CAV-FE	G	TLR7	252	Disorders of parathyroid gland	endocrine/metabolic	208	8075	0.154339	0.13974	1.16689	0.26939	1	1
chr1.161517662.T.C	rs72717040	C	Risk factor	FCP + IP	C	FCGR2A	586	Other disorders of the kidney and ureters	genitourinary	493	7163	0.291848	0.264244	1.3389	0.269392	1	1
chr19.50259161.A.G	rs1651553	G	Severity	CAV	A	MYH14	594.1	Calculus of kidney	genitourinary	204	8867	0.119134	0.107867	1.12652	0.269394	1	1
chr1.161544752.A.C	rs396991	C	Severity	CAV-FE	C	FCGR3A	733	Other disorders of bone and cartilage	musculoskeletal	355	7005	0.0947957	0.0858328	1.09943	0.26941	1	1
chr11.126292948.C.T	rs8177374	T	Protective	CAV	T	TIRAP	327.4	Insomnia	neurological	750	7396	-0.211551	0.191551	0.809328	0.269414	1	1
chr8.73355963.T.C	rs2010843	C	Severity	CAV	C	RDH10-AS1	783	Fever of unknown origin	symptoms	170	8949	0.187722	0.169975	1.2065	0.269416	1	1
chr1.27373964.C.T	rs141300199	T	Severity	CAV	T	FCN3	241	Nontoxic nodular goiter	endocrine/metabolic	624	7930	1.1992	1.08585	3.31747	0.269422	1	1
chr9.30504351.C.T	rs17775810	TT genotype	Protective	CAV	T	LINC01242	497	Bronchitis	respiratory	164	6932	-0.410076	0.371326	0.6636	0.269439	1	1
chr13.22495675.AG.A	rs10714879	A	Severity	CAV	A	-	415.11	Pulmonary embolism and infarction, acute	circulatory system	255	8831	-0.142279	0.128838	0.867379	0.269452	1	1
chr9.21131628.G.C	rs12236000	G	Severity	CAV	C	-	479	Other upper respiratory disease	respiratory	382	6256	-0.149913	0.135754	0.860783	0.269464	1	1
chr4.107694523.TG.T	rs70947091	T	Severity	CAV-FE	T	PAPSS1	706	Diseases of sebaceous glands	dermatologic	755	7659	-0.0978762	0.0886332	0.906761	0.269471	1	1
chr21.41465921.C.T	rs62217525	C	Possible functional consequences	FCP + IP	T	TMPRSS2	250.3	Insulin pump user	endocrine/metabolic	657	5962	0.338098	0.306175	1.40228	0.269478	1	1
chr14.72467521.C.T	rs12587980	T	Severity	CAV	T	RGS6	260.6	Anorexia	endocrine/metabolic	123	5935	0.149553	0.135432	1.16131	0.269479	1	1
chr15.33615902.C.T	rs12593288	C	Severity	CAV	T	RYR3	614.52	Vaginitis and vulvovaginitis	genitourinary	295	8530	0.224473	0.203281	1.25166	0.269486	1	1
chrX.15602217.T.C	rs190509934	C	Protective	CAV	C	ACE2	241	Nontoxic nodular goiter	endocrine/metabolic	623	7927	-0.575129	0.520849	0.562632	0.2695	1	1
chr13.22495675.AG.A	rs10714879	A	Severity	CAV	A	-	627.1	Postmenopausal bleeding	genitourinary	197	7232	0.150435	0.136239	1.16234	0.269508	1	1
chr21.41660268.A.T	rs2252109	A	Severity	CAV	A	-	338	Pain	neurological	1743	5893	-0.0498196	0.0451186	0.951401	0.26951	1	1
chr6.18015216.C.T	rs140247774	T	Severity	CAV	T	-	479	Other upper respiratory disease	respiratory	384	6297	-0.46458	0.420743	0.628399	0.269511	1	1
chr14.76832814.C.CT	rs34279101	CT	Severity	CAV	CT	LRRC74A	698	Pruritus and related conditions	dermatologic	320	8622	0.106447	0.0964046	1.11232	0.26952	1	1
chr4.68840276.G.A	rs115162070	G	Severity	CAV	A	-	426.92	Cardiac defibrillator in situ	circulatory system	122	7042	0.583402	0.528375	1.79213	0.269531	1	1
chr17.45995618.A.G	rs112572874	G	Risk factor	CAV-FE	G	MAPT	512.1	Wheezing	respiratory	116	5202	-0.467087	0.423033	0.626826	0.269533	1	1
chr4.186082920.C.T	rs3775291	T	Risk factor; Severity	CAV-FE	T	TLR3	250.1	Type 1 diabetes	endocrine/metabolic	127	5987	0.251178	0.227489	1.28554	0.269536	1	1
chr4.153687301.A.G	rs1898830	G	Severity; Risk factor	CAV	G	TLR2	285	Other anemias	hematopoietic	1804	6169	-0.0661492	0.0599149	0.935991	0.26957	1	1
chr8.73355963.T.C	rs2010843	C	Severity	CAV	C	RDH10-AS1	626.12	Excessive or frequent menstruation	genitourinary	252	7326	0.175922	0.159347	1.19234	0.269585	1	1
chr17.45995618.A.G	rs112572874	G	Risk factor	CAV-FE	G	MAPT	362.2	Degeneration of macula and posterior pole of retina	sense organs	196	7790	0.259348	0.234914	1.29608	0.269589	1	1
chr2.191909428.G.A	rs147509469	A	Risk factor for females	CAV	A	CAVIN2-AS1	078	Viral warts & HPV	infectious diseases	328	6158	-0.801994	0.726451	0.448434	0.269598	1	1
chr6.52236941.T.C	rs763780	C	Protective	FCP	C	IL17F	054	Herpes simplex	infectious diseases	342	6176	0.151781	0.137491	1.16391	0.269623	1	1
chr6.52200448.A.G	rs13192246	G	Severity	CAV	G	-	571.51	Cirrhosis of liver without mention of alcohol	digestive	286	7952	-0.125397	0.113595	0.882147	0.26964	1	1
chr2.181488719.A.C	rs2034831	C	Severity	CAV	C	ITGA4	483	Acute bronchitis and bronchiolitis	respiratory	116	8090	0.518629	0.469826	1.67972	0.269648	1	1
chr4.153687301.A.G	rs1898830	G	Severity; Risk factor	CAV	G	TLR2	599.2	Retention of urine	genitourinary	144	6834	0.187982	0.170299	1.20681	0.269666	1	1
chr19.39248147.C.T	rs12979860	C	Severity (C allele)*Conflicting; Risk factor (T allele)*Conflicting	CAV	C	IFNL4	276	Disorders of fluid, electrolyte, and acid-base balance	endocrine/metabolic	800	8023	-0.061852	0.0560342	0.940022	0.269668	1	1
chr8.73355963.T.C	rs2010843	C	Severity	CAV	C	RDH10-AS1	512.9	Other dyspnea	respiratory	1034	5153	-0.0928096	0.0840852	0.911367	0.269699	1	1
chr1.196673103.G.A	rs800292	A	Severity	CAV	G	CFH	550.5	Ventral hernia	digestive	192	8860	-0.139725	0.126592	0.869598	0.269706	1	1
chr14.94566450.G.A	rs2093266	A	Risk factor for acute kidney injury	CAV	A	SERPINA4	707.2	Chronic ulcer of leg or foot	dermatologic	236	8996	-0.130165	0.117931	0.87795	0.269707	1	1
chr11.611919.C.G	rs702966	C	Severity in African-Americans	CAV	C	PHRF1	174.1	Breast cancer [female]	neoplasms	283	8721	0.0997798	0.0904064	1.10493	0.269732	1	1
chr7.22728630.G.T	rs2066992	T	Protective	CAV-FE	T	IL6	153	Colorectal cancer	neoplasms	278	8231	0.164078	0.148667	1.17831	0.269739	1	1
chr16.57636629.G.A	rs7499679	A	Severity	CAV	A	ADGRG1	454.11	Varicose veins of lower extremity, symptomtic	circulatory system	200	7567	-0.116754	0.105788	0.889804	0.26974	1	1
chr1.230710048.A.G	rs699	G	Severity	CAV	A	AGT	695.42	Systemic lupus erythematosus	dermatologic	154	7831	0.176643	0.160055	1.1932	0.269751	1	1
chr2.112913801.G.T	rs3811046	T	Risk factor	CAV	T	IL37	442	Other aneurysm	circulatory system	152	8019	0.153805	0.139366	1.16626	0.269765	1	1
chr18.69541156.T.C	rs12958013	T	Severity	CAV	C	DOK6	735.21	Hammer toe (acquired)	musculoskeletal	150	8438	-0.517837	0.469243	0.595808	0.269785	1	1
chr6.32623820.T.C	rs9271609	T	Severity	CAV	C	HLA-DQA1	585.4	Chronic kidney disease, Stage I or II	genitourinary	219	7234	-0.143475	0.130012	0.866343	0.269787	1	1
chr2.112913801.G.T	rs3811046	T	Risk factor	CAV	T	IL37	783	Fever of unknown origin	symptoms	172	9042	0.141216	0.127966	1.15167	0.269788	1	1
chr12.57108399.C.T	rs324011	T	Risk factor; Severity	CAV	T	STAT6	356	Hereditary and idiopathic peripheral neuropathy	neurological	152	8615	0.172508	0.156321	1.18828	0.26979	1	1
chr16.3500977.C.G	rs2301762	G	Severity	CAV	G	CLUAP1	480	Pneumonia	respiratory	404	8108	-0.50683	0.45929	0.602402	0.269807	1	1
chrX.15564667.C.T	rs2074192	T	Severity (T allele); Severity for males > 50 y.o (T allele); Protective (C allele); Protective (CT genotype)	CAV	T	ACE2	369	Infection of the eye	sense organs	244	8012	0.116142	0.105249	1.12316	0.26981	1	1
chr9.133257521.T.TC	rs8176719	TC	Severity; Risk factor	CAV-FE	TC	ABO	227	Benign neoplasm of other endocrine glands and related structures	neoplasms	118	9369	-0.163482	0.148151	0.849182	0.26982	1	1
chr5.142872984.C.T	rs10039856	C	Severity	CAV	T	ARHGAP26	427.1	Paroxysmal tachycardia, unspecified	circulatory system	184	6943	0.122522	0.111035	1.13034	0.26983	1	1
chr21.41660268.A.T	rs2252109	A	Severity	CAV	A	-	425	Cardiomyopathy	circulatory system	242	8172	-0.120735	0.109421	0.886269	0.269854	1	1
chr15.60810211.C.T	rs341419	T	Severity	CAV-FE	T	RORA	530.11	GERD	digestive	1741	6447	0.0483622	0.043832	1.04955	0.269873	1	1
chr16.57636629.G.A	rs7499679	A	Severity	CAV	A	ADGRG1	722	Intervertebral disc disorders	musculoskeletal	354	7838	0.0873153	0.0791389	1.09124	0.269889	1	1
chr11.34482745.G.A	rs61882275	G	Severity	CAV	A	ELF5	760	Back pain	symptoms	1995	6339	0.0495091	0.0448732	1.05076	0.269892	1	1
chr3.27146807.G.A	rs17317135	G	Severity	CAV	A	NEK10	274.1	Gout	endocrine/metabolic	290	9143	0.449356	0.40729	1.5673	0.269904	1	1
chr13.23084699.A.G	rs1984162	G	Severity	CAV	G	-	701	Other hypertrophic and atrophic conditions of skin	dermatologic	239	8575	0.126302	0.11448	1.13463	0.269911	1	1
chr14.80203237.T.C	rs225014	C	Severity	CAV	C	DIO2	401.2	Hypertensive heart and/or renal disease	circulatory system	158	3939	-0.13869	0.12571	0.870498	0.269919	1	1
chr5.21768177.G.A	-	HLA-A*02:02	Protective	IP	A	HLA-A	456	Chronic venous insufficiency [CVI]	circulatory system	293	7616	0.174252	0.157947	1.19036	0.269927	1	1
chr1.155133406.T.G	rs4971066	G	Risk factor	CAV	G	EFNA1	592.11	Acute cystitis	genitourinary	107	7594	0.377242	0.341945	1.45826	0.26993	1	1
chr13.23084699.A.G	rs1984162	G	Severity	CAV	G	-	536	Disorders of function of stomach	digestive	121	8792	0.173357	0.157138	1.18929	0.269934	1	1
chr9.3320390.C.A	rs72699049	A	Severity	CAV	A	RFX3	605	Erectile dysfunction [ED]	genitourinary	555	8169	-0.469557	0.425633	0.625279	0.269942	1	1
chr4.24511798.A.G	rs73246461	G	Severity	CAV	G	-	588.2	Secondary hyperparathyroidism (of renal origin)	genitourinary	166	7048	-0.252697	0.229075	0.776703	0.269975	1	1
chr20.50152518.G.A	rs6020298	A	Severity	CAV	G	PEDS1-UBE2V1	244.1	Secondary hypothyroidism	endocrine/metabolic	180	7649	-0.154012	0.139619	0.857262	0.269992	1	1
chr13.41746691.T.A	rs10507497	A	Severity	CAV-FE	A	VWA8	053	Herpes zoster	infectious diseases	211	6143	-0.135503	0.122843	0.873276	0.27	1	1
chr21.41465921.C.T	rs62217525	C	Possible functional consequences	FCP + IP	T	TMPRSS2	605	Erectile dysfunction [ED]	genitourinary	557	8159	-0.46834	0.424587	0.626041	0.270006	1	1
chr6.31153649.G.A	rs143334143	A	Severity; Risk factor	CAV-FE	A	CCHCR1	244.1	Secondary hypothyroidism	endocrine/metabolic	185	7932	0.24346	0.22072	1.27566	0.270016	1	1
chr6.6924962.A.C	rs6933436	C	Severity	CAV	C	-	280.1	Iron deficiency anemias, unspecified or not due to blood loss	hematopoietic	714	5863	-0.0733747	0.0665216	0.929253	0.270019	1	1
chr18.6461231.C.G	rs11659676	G	Severity	CAV-FE	C	RPL6P27	706.2	Sebaceous cyst	dermatologic	110	7034	0.149998	0.135989	1.16183	0.270019	1	1
chr9.117713024.A.G	rs4986790	G	Severity	CAV	G	TLR4	785	Abdominal pain	symptoms	1577	6252	0.081348	0.0737531	1.08475	0.270037	1	1
chr9.78543197.A.G	rs7027911	A	Severity	CAV	G	-	654	Other and unspecified complications of birth; puerperium affecting management of mother	pregnancy complications	113	9330	-0.225836	0.204765	0.797849	0.270068	1	1
chr21.41473715.C.A	rs2298661	A	Protective	CAV-FE	A	TMPRSS2	705	Disorders of sweat glands	dermatologic	107	7598	-0.192303	0.174362	0.825057	0.270073	1	1
chr21.41509390.C.G	rs12626358	G	Possible functional consequences	FCP + IP	G	TMPRSS2	250.41	Impaired fasting glucose	endocrine/metabolic	166	5829	-0.143377	0.130003	0.866427	0.270082	1	1
chr14.72467521.C.T	rs12587980	T	Severity	CAV	T	RGS6	530.11	GERD	digestive	1803	6763	0.0445829	0.0404251	1.04559	0.270091	1	1
chrX.12889539.C.G	rs3853839	G	Severity; Risk factor	CAV-FE	G	TLR7	694.2	Other dyschromia	dermatologic	161	7451	0.17424	0.157992	1.19034	0.270094	1	1
chr5.124614711.G.T	rs4240376	G	Severity	CAV	T	-	317	Alcohol-related disorders	mental disorders	294	7145	-0.142832	0.129516	0.8669	0.270107	1	1
chr7.128954129.T.C	rs10488631	TCTA haplotype	Severity in European-Americans	CAV	C	IRF5	389	Hearing loss	sense organs	490	8561	-0.276515	0.250747	0.758422	0.27013	1	1
chr21.41464802.A.G	rs462574	A	Possible functional consequences	FCP + IP	A	TMPRSS2	740.9	Osteoarthrosis NOS	musculoskeletal	820	7104	0.0788124	0.071469	1.082	0.270136	1	1
chr13.23084699.A.G	rs1984162	G	Severity	CAV	G	-	443.7	Peripheral angiopathy in diseases classified elsewhere	circulatory system	285	7992	0.117073	0.106165	1.1242	0.270139	1	1
chr1.35908500.C.T	rs2765013	C	Severity	CAV	T	AGO1	495.2	Asthma with exacerbation	respiratory	385	6648	-0.0850959	0.0771726	0.918424	0.27017	1	1
chr6.30887474.G.A	rs4618569	AG genotype	Severity	CAV	A	DDR1	272.1	Hyperlipidemia	endocrine/metabolic	3293	5627	-0.0426605	0.0386891	0.958237	0.27018	1	1
chr6.31153649.G.A	rs143334143	A	Severity; Risk factor	CAV-FE	A	CCHCR1	289	Other diseases of blood and blood-forming organs	hematopoietic	293	8211	0.194736	0.176608	1.21499	0.27018	1	1
chr14.55263686.C.T	rs10140801	T	Severity	CAV-FE	C	FBXO34-AS1	362	Other retinal disorders	sense organs	458	7691	-0.112984	0.102468	0.893165	0.27019	1	1
chr3.141689849.A.G	rs6440031	G	Severity	CAV	A	LINC02618	366	Cataract	sense organs	786	7314	0.171029	0.155114	1.18653	0.2702	1	1
chr19.35687796.G.A	rs77127536	A	Severity	CAV	A	TYMSP2	375.1	Dry eyes	sense organs	451	7877	0.100199	0.0908759	1.10539	0.270203	1	1
chr4.143996657.T.C	rs6840234	C	Protective	FCP + IP	T	GYPB	411.2	Myocardial infarction	circulatory system	101	5623	-0.173662	0.157511	0.840581	0.270227	1	1
chr4.166008836.A.T	rs17047200	TT genotype	Severity (TT genotype)*Conflicting; Risk factor (AA genotype)*Conflicting	CAV	T	TLL1	296.1	Bipolar	mental disorders	195	5634	-0.12976	0.117696	0.878306	0.270243	1	1
chr1.169597075.C.T	rs6127	T	Severity in males	CAV	C	SELP	714.1	Rheumatoid arthritis	musculoskeletal	230	8888	-0.148513	0.134707	0.861988	0.270247	1	1
chr22.19963748.G.A	rs4680	A	Risk factor	FCP	A	COMT	564	Functional digestive disorders	digestive	217	6911	-0.1195	0.108391	0.887364	0.270247	1	1
chr5.21768177.G.A	-	HLA-A*02:02	Protective	IP	A	HLA-A	477	Epistaxis or throat hemorrhage	respiratory	124	6203	-0.288963	0.262103	0.74904	0.270254	1	1
chr21.41426103.C.A	rs17000900	A	Severity	CAV-FE	A	MX1	260.6	Anorexia	endocrine/metabolic	124	5894	-0.184176	0.167057	0.83179	0.270258	1	1
chr2.181488719.A.C	rs2034831	C	Severity	CAV	C	ITGA4	414	Other forms of chronic heart disease	circulatory system	144	8058	-0.786741	0.713626	0.455326	0.270264	1	1
chr13.73984368.C.T	rs12871414	C	Severity	CAV	T	KLF12	585.4	Chronic kidney disease, Stage I or II	genitourinary	212	7068	0.157249	0.142638	1.17029	0.270273	1	1
chr7.22548762.C.T	rs13227460	T	Severity	CAV	T	STEAP1B	564	Functional digestive disorders	digestive	214	6805	0.192346	0.174475	1.21209	0.270276	1	1
chr9.131672331.T.G	rs12551879	G	Severity	CAV	G	RAPGEF1	614.5	Inflammatory disease of cervix, vagina, and vulva	genitourinary	323	8647	-0.198737	0.180275	0.819766	0.270285	1	1
chr13.33129529.C.G	rs34425674	G	Risk factor	CAV	G	STARD13	585.31	Renal dialysis	genitourinary	353	7232	0.524744	0.476035	1.69003	0.270322	1	1
chr4.5820150.T.C	rs3774881	T	Severity	CAV	T	CRMP1	054	Herpes simplex	infectious diseases	277	5014	0.106981	0.097052	1.11291	0.270329	1	1
chr17.42362183.A.G	rs744166	G	Risk factor; Severity	CAV	A	STAT3	458	Hypotension	circulatory system	117	8727	0.156584	0.142058	1.16951	0.27035	1	1
chr17.42362183.A.G	rs744166	G	Risk factor; Severity	CAV	A	STAT3	939	Atopic/contact dermatitis due to other or unspecified	dermatologic	650	7533	0.0695988	0.0631458	1.07208	0.270378	1	1
chr12.132489230.GC.G	rs56106917	G	Severity	CAV	G	FBRSL1	735.21	Hammer toe (acquired)	musculoskeletal	149	8481	-0.150048	0.136137	0.860666	0.270381	1	1
chr6.18015216.C.T	rs140247774	T	Severity	CAV	T	-	300.12	Agorophobia, social phobia, and panic disorder	mental disorders	132	5848	-1.11183	1.00877	0.328956	0.270392	1	1
chr19.39248147.C.T	rs12979860	C	Severity (C allele)*Conflicting; Risk factor (T allele)*Conflicting	CAV	C	IFNL4	275.5	Disorders of calcium/phosphorus metabolism	endocrine/metabolic	100	8965	0.160953	0.146035	1.17463	0.270395	1	1
chr15.60902209.A.G	rs4774377	G	Risk factor	CAV-FE	G	RORA	165	Cancer within the respiratory system	neoplasms	104	9238	0.174009	0.157884	1.19007	0.270403	1	1
chr15.60902209.A.G	rs4774377	G	Risk factor	CAV-FE	G	RORA	165.1	Cancer of bronchus; lung	neoplasms	104	9238	0.174009	0.157884	1.19007	0.270403	1	1
chr16.85959043.C.T	rs12444486	C	Severity in African-Americans	CAV	C	-	174.11	Malignant neoplasm of female breast	neoplasms	242	8182	0.105343	0.0955811	1.11109	0.270404	1	1
chr21.33287378.C.T	rs8178521	T	Severity	CAV-FE	T	IL10RB	585.3	Chronic renal failure [CKD]	genitourinary	976	7153	-0.145973	0.132446	0.864181	0.270406	1	1
chrX.12889539.C.G	rs3853839	G	Severity; Risk factor	CAV-FE	G	TLR7	788	Syncope and collapse	symptoms	323	8361	0.126903	0.115144	1.13531	0.270407	1	1
chr13.102695866.A.G	rs599976	G	Severity	CAV-FE	G	METTL21C	418	Nonspecific chest pain	circulatory system	1477	6705	0.0634171	0.0575422	1.06547	0.270419	1	1
chr15.100233816.G.A	rs143434383	A	Risk factor	CAV	A	ADAMTS17	433.3	Cerebral ischemia	circulatory system	201	8637	1.20183	1.09051	3.32618	0.270428	1	1
chr12.47879112.A.G	rs2228570	AG genotype	Severity	CAV	A	VDR	785	Abdominal pain	symptoms	1465	5726	0.0569723	0.0516956	1.05863	0.27043	1	1
chr13.102695866.A.G	rs599976	G	Severity	CAV-FE	G	METTL21C	764	Sciatica	symptoms	588	7554	-0.0987425	0.0896006	0.905976	0.270449	1	1
chr4.67910402.G.A	rs4860265	G	Possible functional consequences	FCP + IP	G	TMPRSS11A	250.25	Diabetes type 2 with peripheral circulatory disorders	endocrine/metabolic	330	5745	-0.0961654	0.0872639	0.908314	0.270458	1	1
chr21.41660268.A.T	rs2252109	A	Severity	CAV	A	-	588	Disorders resulting from impaired renal function	genitourinary	170	6466	-0.147419	0.133775	0.862933	0.270465	1	1
chr3.38894643.C.T	rs33985936	T	Severity	CAV	T	SCN11A	280	Iron deficiency anemias	hematopoietic	922	6207	-0.0904851	0.0821106	0.913488	0.270466	1	1
chr9.132278286.T.C	rs11243705	C	Severity	CAV	C	SETX	241	Nontoxic nodular goiter	endocrine/metabolic	598	7618	0.109566	0.0994327	1.11579	0.2705	1	1
chr18.69541156.T.C	rs12958013	T	Severity	CAV	C	DOK6	289	Other diseases of blood and blood-forming organs	hematopoietic	291	8126	-0.346314	0.314298	0.70729	0.270519	1	1
chr7.128954129.T.C	rs10488631	TCTA haplotype	Severity in European-Americans	CAV	C	IRF5	292.3	Memory loss	mental disorders	201	8484	0.33269	0.301935	1.39471	0.270523	1	1
chr4.25613313.G.A	-	HLA-A*02:02	Protective	IP	A	HLA-A	612	Breast conditions, congenital or relating to hormones	genitourinary	100	7944	0.196746	0.178559	1.21743	0.270527	1	1
chr5.157106730.T.C	rs35960726	C	Severity	CAV	C	HAVCR2	295	Schizophrenia and other psychotic disorders	mental disorders	273	5870	1.25235	1.13659	3.49855	0.270529	1	1
chr4.71742666.T.G	rs2282679	G	Severity	CAV	G	GC	411	Ischemic Heart Disease	circulatory system	1028	8098	-0.106137	0.0963281	0.899302	0.270538	1	1
chr10.52771466.C.T	rs1800451	T	Potential functional effect on protein	FCP + IP	T	MBL2	512.1	Wheezing	respiratory	115	5118	0.178556	0.162055	1.19549	0.270538	1	1
chr4.106022043.T.C	rs11729561	T	Severity	CAV	C	-	371	Inflammation of the eye	sense organs	213	7898	-0.286966	0.260451	0.750537	0.270546	1	1
chrX.15564667.C.T	rs2074192	T	Severity (T allele); Severity for males > 50 y.o (T allele); Protective (C allele); Protective (CT genotype)	CAV	T	ACE2	476	Allergic rhinitis	respiratory	1141	6263	0.0584552	0.0530542	1.0602	0.270548	1	1
chr8.38996464.C.A	rs7840270	C	Severity	CAV-FE	A	ADAM9	585.33	Chronic Kidney Disease, Stage III	genitourinary	110	6948	0.183854	0.166874	1.20184	0.270567	1	1
chr1.169597075.C.T	rs6127	T	Severity in males	CAV	C	SELP	695.42	Systemic lupus erythematosus	dermatologic	154	7827	0.169066	0.153452	1.1842	0.270568	1	1
chr10.76490426.T.C	rs114026383	C	Risk factor for European population	CAV	C	LRMDA	411	Ischemic Heart Disease	circulatory system	1027	8069	-0.136553	0.123951	0.87236	0.270607	1	1
chrX.15600857.A.G	rs73635825	G	Risk factor*Conflicting; Protective*Conflicting	FCP + IP	G	ACE2	586.2	Cyst of kidney, acquired	genitourinary	127	7231	1.16104	1.05389	3.19325	0.270607	1	1
chr7.128938247.T.G	rs10488631	TCTA haplotype	Severity in European-Americans	CAV	T	IRF5	289.3	Personal history of diseases of blood and blood-forming organs	hematopoietic	213	8092	0.111756	0.101443	1.11824	0.270609	1	1
chr9.133251249.A.G	rs7849280	G	Protective	CAV	G	ABO	395.2	Nonrheumatic aortic valve disorders	circulatory system	169	8479	0.139771	0.126878	1.15001	0.270629	1	1
chr22.24011037.T.C	rs11090305	C	Severity	CAV	C	-	274.11	Gouty arthropathy	endocrine/metabolic	110	8403	0.154382	0.140148	1.16694	0.27065	1	1
chr4.5820150.T.C	rs3774881	T	Severity	CAV	T	CRMP1	327.32	Obstructive sleep apnea	neurological	637	5962	-0.0753068	0.0683658	0.927459	0.270667	1	1
chr17.42362183.A.G	rs744166	G	Risk factor; Severity	CAV	A	STAT3	626.12	Excessive or frequent menstruation	genitourinary	257	7371	0.112566	0.102191	1.11915	0.270668	1	1
chr5.32750877.T.C	rs1173773	C	Protective	CAV	T	NPR3	070.2	Viral hepatitis B	infectious diseases	195	6067	-0.124414	0.112948	0.883014	0.270673	1	1
chrX.15566297.A.G	rs4646179	G	Severity	CAV	G	ACE2	592.11	Acute cystitis	genitourinary	108	7633	-0.377254	0.342509	0.685742	0.270703	1	1
chr3.148742201.A.C	rs5186	C	Severity	CAV	C	AGTR1	694	Dyschromia and Vitiligo	dermatologic	188	7883	-0.289867	0.263172	0.748363	0.270707	1	1
chr10.76490426.T.C	rs114026383	C	Risk factor for European population	CAV	C	LRMDA	289.3	Personal history of diseases of blood and blood-forming organs	hematopoietic	218	8185	0.237608	0.215747	1.26821	0.270754	1	1
chr4.111691870.C.T	rs112641600	C	Severity	CAV	T	-	180.3	Cervical intraepithelial neoplasia [CIN] [Cervical dysplasia]	neoplasms	122	8151	0.293478	0.26648	1.34108	0.27076	1	1
chr8.40324459.C.A	rs11779911	C	Severity	CAV	A	SIRLNT	275	Disorders of mineral metabolism	endocrine/metabolic	368	8561	-0.100524	0.0912767	0.904364	0.270763	1	1
chr5.96909661.C.T	rs150892504	T	Severity	CAV	T	ERAP2	569	Other disorders of intestine	digestive	202	8643	1.16424	1.05715	3.20349	0.270765	1	1
chr5.77379593.G.A	rs7715119	A	Severity	CAV-FE	A	PDE8B	244.2	Acquired hypothyroidism	endocrine/metabolic	137	7736	0.162911	0.147926	1.17693	0.270766	1	1
chr4.166008836.A.T	rs17047200	TT genotype	Severity (TT genotype)*Conflicting; Risk factor (AA genotype)*Conflicting	CAV	T	TLL1	626	Disorders of menstruation and other abnormal bleeding from female genital tract	genitourinary	711	7119	0.0756266	0.0686707	1.07856	0.270769	1	1
chr4.25613313.G.A	-	HLA-A*02:02	Protective	IP	A	HLA-A	252	Disorders of parathyroid gland	endocrine/metabolic	218	8521	-0.14828	0.134643	0.86219	0.270775	1	1
chrX.15561454.T.C	rs142017934	C	Severity	CAV	C	ACE2	562.1	Diverticulosis	digestive	141	6906	-1.08547	0.985676	0.337742	0.27079	1	1
chr11.14893332.A.G	rs10741657	G	Severity	CAV	A	CYP2R1	593	Hematuria	genitourinary	292	7660	0.104504	0.0949002	1.11016	0.27081	1	1
chrX.15564175.T.C	rs41303171	C	Severity; Risk factor	CAV	C	ACE2	426.9	Cardiac pacemaker/device in situ	circulatory system	220	7069	0.831065	0.754692	2.29576	0.270811	1	1
chr9.4329170.T.C	rs3895472	C	Severity	CAV	T	GLIS3	418	Nonspecific chest pain	circulatory system	1464	6635	-0.0608024	0.0552149	0.941009	0.270812	1	1
chr2.127137039.A.G	rs744373	G	Severity	CAV	G	-	369.5	Conjunctivitis, infectious	sense organs	220	8056	-0.106413	0.0966345	0.899053	0.270813	1	1
chr11.88824823.A.G	rs10831496	G	Severity	CAV-FE	A	GRM5	411.2	Myocardial infarction	circulatory system	150	8084	0.162203	0.147298	1.1761	0.270814	1	1
chr1.3081749.G.A	rs12745140	A	Severity	CAV	A	PRDM16	771	Musculoskeletal symptoms referable to limbs	symptoms	436	8040	0.280658	0.254869	1.324	0.270817	1	1
chr12.8608014.A.G	rs11613792	A	Severity	CAV	G	AICDA	531	Peptic ulcer (excl. esophageal)	digestive	133	8446	-0.144588	0.131303	0.865378	0.270817	1	1
chrX.15564142.G.A	rs147311723	A	Severity	CAV	A	ACE2	442	Other aneurysm	circulatory system	152	8023	0.50991	0.463066	1.66514	0.270827	1	1
chr14.74952741.A.G	rs2268616	G	Risk factor	CAV	G	PGF	550	Abdominal hernia	digestive	478	8741	0.193361	0.1756	1.21332	0.270834	1	1
chr11.26675470.T.G	rs10835056	G	Severity	CAV	T	SLC5A12	574	Cholelithiasis and cholecystitis	digestive	192	8996	-0.115381	0.104784	0.891026	0.270838	1	1
chr6.31153649.G.A	rs143334143	A	Severity; Risk factor	CAV-FE	A	CCHCR1	296	Mood disorders	mental disorders	1591	5870	0.0990402	0.0899451	1.10411	0.270845	1	1
chr1.35908500.C.T	rs2765013	C	Severity	CAV	T	AGO1	374	Other disorders of eyelids	sense organs	115	7735	-0.152486	0.13849	0.858571	0.27087	1	1
chr11.320772.A.G	rs12252	G	Severity; Risk factor	CAV	G	IFITM3	514	Abnormal findings examination of lungs	respiratory	246	7846	-0.125103	0.113623	0.882406	0.270882	1	1
chrX.12889539.C.G	rs3853839	G	Severity; Risk factor	CAV-FE	G	TLR7	054	Herpes simplex	infectious diseases	331	5830	0.125219	0.11373	1.1334	0.270887	1	1
chr2.45584979.T.C	-	HLA-A*02:02	Protective	IP	T	HLA-A	415.11	Pulmonary embolism and infarction, acute	circulatory system	258	8989	-0.103453	0.0939613	0.901718	0.270889	1	1
chr6.18015216.C.T	rs140247774	T	Severity	CAV	T	-	613	Other nonmalignant breast conditions	genitourinary	183	9064	-1.10578	1.00434	0.330954	0.270897	1	1
chr1.109740350.G.T	rs1332018	T	Risk factor; Severity	CAV	G	GSTM3	809	Fracture of unspecified bones	injuries & poisonings	128	8530	0.181253	0.164631	1.19872	0.270912	1	1
chr17.9267091.C.T	rs34761447	C	Severity	CAV	T	STX8	389	Hearing loss	sense organs	485	8483	0.250343	0.227385	1.28447	0.270912	1	1
chr9.21206606.C.G	rs28368148	G	Severity	CAV-FE	G	IFNA10	585.3	Chronic renal failure [CKD]	genitourinary	985	7230	-1.12968	1.02609	0.323135	0.270913	1	1
chr14.55263686.C.T	rs10140801	T	Severity	CAV-FE	C	FBXO34-AS1	054	Herpes simplex	infectious diseases	339	6095	-0.126486	0.114888	0.881186	0.270917	1	1
chr6.41534945.A.C	rs1886814	C	Severity	CAV-FE	C	FOXP4-AS1	591	Urinary tract infection	genitourinary	583	7625	-0.130058	0.118133	0.878044	0.27092	1	1
chr14.74952741.A.G	rs2268616	G	Risk factor	CAV	G	PGF	497	Bronchitis	respiratory	162	6818	-0.428094	0.388844	0.65175	0.270922	1	1
chr11.320772.A.G	rs12252	G	Severity; Risk factor	CAV	G	IFITM3	530	Diseases of esophagus	digestive	1695	6049	-0.0520968	0.0473206	0.949237	0.270926	1	1
chr22.22210343.A.T	rs5757427	T	Severity	CAV	A	IGLV10-54	428.1	Congestive heart failure (CHF) NOS	circulatory system	283	5535	0.136429	0.123922	1.14617	0.270929	1	1
chr2.196087686.G.A	rs2176724	A	Severity	CAV	A	-	707.2	Chronic ulcer of leg or foot	dermatologic	240	9013	0.106967	0.0971644	1.1129	0.270946	1	1
chr21.41464802.A.G	rs462574	A	Possible functional consequences	FCP + IP	A	TMPRSS2	611	Abnormal findings on mammogram or breast exam	genitourinary	565	7853	0.0898934	0.0816555	1.09406	0.270946	1	1
chr7.54580201.A.C	rs622568	C	Severity; Risk factor	CAV-FE	C	-	512	Other symptoms of respiratory system	respiratory	2681	5148	-0.0396543	0.0360209	0.961122	0.270954	1	1
chr8.73355963.T.C	rs2010843	C	Severity	CAV	C	RDH10-AS1	495	Asthma	respiratory	1507	6890	-0.074093	0.0673042	0.928585	0.270954	1	1
chr1.46309111.A.G	rs41292543	G	Severity	CAV-FE	G	UQCRH	735	Acquired foot deformities	musculoskeletal	342	8531	-0.401215	0.364454	0.669506	0.270956	1	1
chr4.69615987.C.T	rs7688383	T	Loss of smell and taste	CAV	T	UGT2A1	585.34	Chronic Kidney Disease, Stage IV	genitourinary	337	6927	-0.0975123	0.0885811	0.907091	0.270973	1	1
chr13.112889041.C.T	rs9577175	T	Severity	CAV	T	ATP11A	300	Anxiety disorders	mental disorders	1031	5799	0.0762026	0.069224	1.07918	0.270979	1	1
chr5.131995059.C.T	rs56162149	T	Severity	CAV-FE	C	ACSL6	599.9	Other abnormality of urination	genitourinary	126	6493	-0.171732	0.156005	0.842205	0.270981	1	1
chr19.39248147.C.T	rs12979860	C	Severity (C allele)*Conflicting; Risk factor (T allele)*Conflicting	CAV	C	IFNL4	395	Heart valve disorders	circulatory system	343	8523	-0.09103	0.082695	0.91299	0.270987	1	1
chr12.47844974.A.G	rs731236	AG and AA genotype	Severity	CAV	G	VDR	418	Nonspecific chest pain	circulatory system	1479	6716	0.0498809	0.0453146	1.05115	0.270997	1	1
chr21.41465921.C.T	rs62217525	C	Possible functional consequences	FCP + IP	T	TMPRSS2	687.1	Rash and other nonspecific skin eruption	dermatologic	726	6808	0.31253	0.283919	1.36688	0.270997	1	1
chr6.105878879.T.A	rs9386484	T	Severity	CAV	A	-	296.1	Bipolar	mental disorders	174	4653	0.127021	0.115401	1.13544	0.271032	1	1
chr2.191909428.G.A	rs147509469	A	Risk factor for females	CAV	A	CAVIN2-AS1	277	Other disorders of metabolism	endocrine/metabolic	283	8845	-0.797954	0.72496	0.450249	0.271033	1	1
chr6.105878879.T.A	rs9386484	T	Severity	CAV	A	-	578.9	Hemorrhage of gastrointestinal tract	digestive	128	6614	0.145667	0.132345	1.15681	0.271044	1	1
chr1.173115604.T.G	rs17300100	G	Severity	CAV	G	-	495	Asthma	respiratory	1509	6904	-0.186377	0.169332	0.829961	0.271045	1	1
chr17.49863303.C.T	rs77534576	T	Severity	CAV	T	-	292.4	Altered mental status	mental disorders	106	8478	0.81084	0.736709	2.2498	0.27106	1	1
chr19.50379362.T.C	rs1405655	C	Severity	CAV-FE	T	NR1H2	287	Purpura and other hemorrhagic conditions	hematopoietic	200	8755	0.111001	0.100853	1.1174	0.27106	1	1
chr5.124614711.G.T	rs4240376	G	Severity	CAV	T	-	571	Chronic liver disease and cirrhosis	digestive	503	8103	0.101356	0.0920904	1.10667	0.271062	1	1
chr22.43928847.C.G	rs738409	G	Protective*Conflicting; Severity*Conflicting	CAV	G	PNPLA3	454.1	Varicose veins of lower extremity	circulatory system	256	7674	-0.153355	0.139338	0.857825	0.271072	1	1
chr1.20166359.C.T	rs72663004	T	Severity	CAV	T	PLA2G2C	327	Sleep disorders	neurological	882	7397	0.157008	0.142658	1.17	0.271076	1	1
chr5.142872984.C.T	rs10039856	C	Severity	CAV	T	ARHGAP26	316	Substance addiction and disorders	mental disorders	571	7024	0.0707095	0.0642471	1.07327	0.271076	1	1
chr7.54580201.A.C	rs622568	C	Severity; Risk factor	CAV-FE	C	-	244.4	Hypothyroidism NOS	endocrine/metabolic	437	7841	0.0799416	0.0726358	1.08322	0.271079	1	1
chr12.52726315.TC.T	rs5798227	T	Risk factor	CAV	TC	-	260	Protein-calorie malnutrition	endocrine/metabolic	185	5965	-0.18045	0.16396	0.834895	0.271082	1	1
chr13.41746691.T.A	rs10507497	A	Severity	CAV-FE	A	VWA8	288.1	Decreased white blood cell count	hematopoietic	187	8163	0.132254	0.120168	1.1414	0.271084	1	1
chr21.41509390.C.G	rs12626358	G	Possible functional consequences	FCP + IP	G	TMPRSS2	426	Cardiac conduction disorders	circulatory system	492	6876	0.0826272	0.0750768	1.08614	0.271084	1	1
chr17.27263807.T.C	rs60811869	C	Severity	CAV	C	-	626.12	Excessive or frequent menstruation	genitourinary	256	7368	-0.387364	0.351969	0.678844	0.271087	1	1
chr9.133251249.A.G	rs7849280	G	Protective	CAV	G	ABO	165	Cancer within the respiratory system	neoplasms	105	9437	-0.186824	0.169755	0.82959	0.271093	1	1
chr9.133251249.A.G	rs7849280	G	Protective	CAV	G	ABO	165.1	Cancer of bronchus; lung	neoplasms	105	9437	-0.186824	0.169755	0.82959	0.271093	1	1
chr11.611919.C.G	rs702966	C	Severity in African-Americans	CAV	C	PHRF1	472	Chronic pharyngitis and nasopharyngitis	respiratory	320	6314	-0.090103	0.0818714	0.913837	0.271096	1	1
chr2.45584979.T.C	-	HLA-A*02:02	Protective	IP	T	HLA-A	054	Herpes simplex	infectious diseases	340	6130	0.0902394	0.0819997	1.09444	0.271121	1	1
chr19.24134099.G.A	rs10407383	A	Severity	CAV-FE	A	ZNF254	078	Viral warts & HPV	infectious diseases	326	6142	-0.0904187	0.0821631	0.913549	0.271124	1	1
chr5.1211624.A.G	rs76067074	G	Severity	CAV-FE	G	SLC6A19	726.1	Enthesopathy	musculoskeletal	393	6786	0.327248	0.29737	1.38715	0.271125	1	1
chr2.162044379.C.T	rs3788979	T	Risk factor	CAV	T	DPP4	532	Dysphagia	digestive	297	6602	-0.176521	0.160415	0.838182	0.271159	1	1
chr11.320836.C.T	rs34481144	T	Severity	CAV	T	IFITM3	218	Benign neoplasm of uterus	neoplasms	372	8479	0.144387	0.131214	1.15533	0.27116	1	1
chr11.320836.C.T	rs34481144	T	Severity	CAV	T	IFITM3	218.1	Uterine leiomyoma	neoplasms	372	8479	0.144387	0.131214	1.15533	0.27116	1	1
chr1.31151182.G.C	rs12083278	C	Severity	CAV	G	-	250.24	Type 2 diabetes with neurological manifestations	endocrine/metabolic	441	5613	-0.107258	0.0974729	0.898293	0.271161	1	1
chr11.71456403.G.T	rs12785878	G	Severity	CAV	T	NADSYN1	250.24	Type 2 diabetes with neurological manifestations	endocrine/metabolic	466	5986	0.0958485	0.0871039	1.10059	0.271161	1	1
chr19.31533051.C.A	rs8105499	C	Severity	CAV	A	LINC02841	724	Other and unspecified disorders of back	musculoskeletal	188	7885	0.142473	0.129475	1.15312	0.271161	1	1
chr22.24011037.T.C	rs11090305	C	Severity	CAV	C	-	613.5	Mastodynia	genitourinary	113	8309	0.148874	0.135292	1.16053	0.271162	1	1
chr17.45995618.A.G	rs112572874	G	Risk factor	CAV-FE	G	MAPT	401.1	Essential hypertension	circulatory system	5003	4154	0.0969491	0.0881044	1.1018	0.271163	1	1
chr3.61768231.T.A	rs672699	A	Severity	CAV	T	PTPRG	480	Pneumonia	respiratory	400	8044	0.082426	0.0749077	1.08592	0.271172	1	1
chr1.31151182.G.C	rs12083278	C	Severity	CAV	G	-	627	Menopausal and postmenopausal disorders	genitourinary	447	6949	0.0989787	0.0899534	1.10404	0.271187	1	1
chr5.32750877.T.C	rs1173773	C	Protective	CAV	T	NPR3	706	Diseases of sebaceous glands	dermatologic	753	7613	0.0624139	0.0567258	1.0644	0.271213	1	1
chr1.155197995.A.G	rs41264915	A	Severity	CAV-FE	G	THBS3	070.2	Viral hepatitis B	infectious diseases	197	6150	0.129476	0.117677	1.13823	0.271213	1	1
chr19.24134099.G.A	rs10407383	A	Severity	CAV-FE	A	ZNF254	687	Symptoms affecting skin	dermatologic	123	6811	0.142698	0.129699	1.15338	0.271236	1	1
chr4.67964168.T.A	rs720009	A	Possible functional consequences	FCP + IP	A	TMPRSS11A	578.8	Hemorrhage of rectum and anus	digestive	284	8031	0.119781	0.108874	1.12725	0.271253	1	1
chr10.76490426.T.C	rs114026383	C	Risk factor for European population	CAV	C	LRMDA	512.9	Other dyspnea	respiratory	1040	5188	0.126255	0.114761	1.13457	0.271265	1	1
chr2.195499753.A.C	rs73060484	C	Severity	CAV	C	-	698	Pruritus and related conditions	dermatologic	324	8711	0.142572	0.129595	1.15324	0.271273	1	1
chr12.106231175.T.A	rs12823094	A	Severity	CAV	A	-	585.3	Chronic renal failure [CKD]	genitourinary	946	6972	0.126498	0.114984	1.13485	0.271275	1	1
chr8.38996464.C.A	rs7840270	C	Severity	CAV-FE	A	ADAM9	687.4	Disturbance of skin sensation	dermatologic	473	6569	0.0921499	0.0837643	1.09653	0.271285	1	1
chr4.71742666.T.G	rs2282679	G	Severity	CAV	G	GC	480	Pneumonia	respiratory	405	8131	0.142231	0.129289	1.15284	0.271288	1	1
chr10.52771482.G.A	rs5030737	A	Potential functional effect on protein	FCP + IP	A	MBL2	272.11	Hypercholesterolemia	endocrine/metabolic	1218	5629	0.242963	0.220858	1.27502	0.271293	1	1
chr16.16924042.C.A	rs1453512	A	Severity	CAV	C	-	261.4	Vitamin D deficiency	endocrine/metabolic	2222	5838	-0.0464588	0.0422326	0.954604	0.271302	1	1
chr21.41464802.A.G	rs462574	A	Possible functional consequences	FCP + IP	A	TMPRSS2	586.4	Stricture/obstruction of ureter	genitourinary	150	7133	-0.183555	0.166859	0.832306	0.271306	1	1
chr4.67963885.A.G	rs17088850	G	Possible functional consequences	FCP + IP	G	TMPRSS11A	578.2	Blood in stool	digestive	106	8088	-0.213064	0.193687	0.808105	0.271313	1	1
chr5.1211624.A.G	rs76067074	G	Severity	CAV-FE	G	SLC6A19	564	Functional digestive disorders	digestive	216	6874	-0.566958	0.515413	0.567249	0.27133	1	1
chr6.52236941.T.C	rs763780	C	Protective	FCP	C	IL17F	475.9	Postnasal drip	respiratory	221	6318	-0.212101	0.19282	0.808883	0.271334	1	1
chr17.45995618.A.G	rs112572874	G	Risk factor	CAV-FE	G	MAPT	379.2	Disorders of vitreous body	sense organs	287	7961	0.22291	0.202648	1.24971	0.271339	1	1
chr2.136948486.A.G	rs7605851	G	Severity	CAV-FE	G	THSD7B	368	Visual disturbances	sense organs	312	8452	-0.314233	0.285671	0.730349	0.27134	1	1
chr11.320836.C.T	rs34481144	T	Severity	CAV	T	IFITM3	071.1	HIV infection, symptomatic	infectious diseases	927	6045	0.091882	0.0835341	1.09624	0.271361	1	1
chr9.132278286.T.C	rs11243705	C	Severity	CAV	C	SETX	695.7	Prurigo and Lichen	dermatologic	128	7575	0.21585	0.196246	1.24092	0.271378	1	1
chr1.155197995.A.G	rs41264915	A	Severity	CAV-FE	G	THBS3	300	Anxiety disorders	mental disorders	1035	5840	0.0616723	0.0560715	1.06361	0.271381	1	1
chr8.97128242.T.C	rs7817272	C	Severity	CAV	C	CPQ	241.1	Nontoxic uninodular goiter	endocrine/metabolic	388	7922	0.0850971	0.0773701	1.08882	0.271389	1	1
chr9.117713024.A.G	rs4986790	G	Severity	CAV	G	TLR4	729	Other disorders of soft tissues	musculoskeletal	424	6821	-0.15448	0.140453	0.856861	0.27139	1	1
chr2.195499753.A.C	rs73060484	C	Severity	CAV	C	-	690	Erythematosquamous dermatosis	dermatologic	145	7754	-0.249918	0.227228	0.778864	0.271395	1	1
chr2.195499753.A.C	rs73060484	C	Severity	CAV	C	-	690.1	Seborrheic dermatitis	dermatologic	145	7754	-0.249918	0.227228	0.778864	0.271395	1	1
chr1.230710048.A.G	rs699	G	Severity	CAV	A	AGT	458	Hypotension	circulatory system	117	8757	0.196089	0.178296	1.21664	0.271421	1	1
chr17.45714244.T.C	rs113661667	C	Risk factor	CAV-FE	C	LINC02210-CRHR1	079.9	Viremia, NOS	infectious diseases	138	6127	-0.399452	0.363208	0.670687	0.271424	1	1
chr4.67910532.T.C	rs9998258	T	Possible functional consequences	FCP + IP	C	TMPRSS11A	271.3	Intestinal disaccharidase deficiencies and disaccharide malabsorption	endocrine/metabolic	1405	7675	-0.140719	0.127954	0.868733	0.271437	1	1
chr3.157438240.A.G	rs1840680	AG genotype)	Protective	CAV	A	PTX3	426.92	Cardiac defibrillator in situ	circulatory system	122	7037	-0.162285	0.147575	0.850199	0.271472	1	1
chr15.60902209.A.G	rs4774377	G	Risk factor	CAV-FE	G	RORA	269	Proteinuria	endocrine/metabolic	488	8478	-0.0861302	0.0783238	0.917475	0.271477	1	1
chr10.52771482.G.A	rs5030737	A	Potential functional effect on protein	FCP + IP	A	MBL2	338.1	Acute pain	neurological	286	6592	-0.651299	0.592277	0.521368	0.271484	1	1
chr18.6461231.C.G	rs11659676	G	Severity	CAV-FE	C	RPL6P27	375.1	Dry eyes	sense organs	414	7234	0.0798577	0.0726214	1.08313	0.271487	1	1
chr12.47844974.A.G	rs731236	AG and AA genotype	Severity	CAV	G	VDR	585.1	Acute renal failure	genitourinary	554	7226	0.0768377	0.0698753	1.07987	0.271489	1	1
chr5.142872984.C.T	rs10039856	C	Severity	CAV	T	ARHGAP26	550	Abdominal hernia	digestive	478	8750	0.075621	0.0687703	1.07855	0.271499	1	1
chr2.136948486.A.G	rs7605851	G	Severity	CAV-FE	G	THSD7B	411	Ischemic Heart Disease	circulatory system	1026	8063	0.155443	0.141363	1.16818	0.271506	1	1
chr4.5820150.T.C	rs3774881	T	Severity	CAV	T	CRMP1	290.1	Dementias	mental disorders	121	6884	0.166668	0.151576	1.18136	0.27152	1	1
chr19.50259161.A.G	rs1651553	G	Severity	CAV	A	MYH14	764	Sciatica	symptoms	575	7305	0.0738206	0.0671362	1.07661	0.271522	1	1
chr18.69541156.T.C	rs12958013	T	Severity	CAV	C	DOK6	284	Aplastic anemia	hematopoietic	103	6134	-0.794638	0.72269	0.451745	0.271525	1	1
chr4.111691870.C.T	rs112641600	C	Severity	CAV	T	-	443	Peripheral vascular disease	circulatory system	776	7914	0.132994	0.120953	1.14224	0.271526	1	1
chr22.43928847.C.G	rs738409	G	Protective*Conflicting; Severity*Conflicting	CAV	G	PNPLA3	249	Secondary diabetes mellitus	endocrine/metabolic	385	5920	-0.127915	0.116336	0.879928	0.271535	1	1
chr13.102695866.A.G	rs599976	G	Severity	CAV-FE	G	METTL21C	626.1	Irregular menstrual cycle/bleeding	genitourinary	568	7376	0.103697	0.0943101	1.10926	0.271535	1	1
chr5.174562335.T.A	rs2220543	T	Severity	CAV	A	SUMO2P6	242	Thyrotoxicosis with or without goiter	endocrine/metabolic	269	7781	-0.101188	0.0920294	0.903763	0.271541	1	1
chr15.90866675.C.T	rs79742014	T	Protective	IP	T	FURIN	433.2	Occlusion of cerebral arteries	circulatory system	443	8634	0.448246	0.407675	1.56556	0.271542	1	1
chr3.61768231.T.A	rs672699	A	Severity	CAV	T	PTPRG	628	Ovarian cyst	genitourinary	103	7324	0.161304	0.146706	1.17504	0.27155	1	1
chr9.78543197.A.G	rs7027911	A	Severity	CAV	G	-	706.1	Acne	dermatologic	230	7739	-0.151717	0.137988	0.859231	0.271552	1	1
chr4.67964168.T.A	rs720009	A	Possible functional consequences	FCP + IP	A	TMPRSS11A	290.1	Dementias	mental disorders	139	8302	-0.195636	0.177936	0.822311	0.271562	1	1
chr3.61768231.T.A	rs672699	A	Severity	CAV	T	PTPRG	740.11	Osteoarthrosis, localized, primary	musculoskeletal	1163	7123	0.0534293	0.0485955	1.05488	0.271563	1	1
chr8.73355963.T.C	rs2010843	C	Severity	CAV	C	RDH10-AS1	626	Disorders of menstruation and other abnormal bleeding from female genital tract	genitourinary	718	7326	0.111368	0.101293	1.11781	0.271567	1	1
chr14.35401887.C.T	rs696	CC genotype	Severity	CAV	C	NFKBIA	427.1	Paroxysmal tachycardia, unspecified	circulatory system	186	6985	0.119896	0.10905	1.12738	0.271568	1	1
chr17.45714244.T.C	rs113661667	C	Risk factor	CAV-FE	C	LINC02210-CRHR1	356	Hereditary and idiopathic peripheral neuropathy	neurological	154	8643	-0.378103	0.343905	0.68516	0.271576	1	1
chr20.50172836.A.G	rs6122883	G	Severity	CAV-FE	G	LINC01273	317	Alcohol-related disorders	mental disorders	293	7045	-0.137116	0.124716	0.871869	0.271582	1	1
chr2.6013310.G.A	rs73910904	A	Risk factor	CAV	A	-	614.5	Inflammatory disease of cervix, vagina, and vulva	genitourinary	322	8652	0.240125	0.218413	1.27141	0.27159	1	1
chr11.320772.A.G	rs12252	G	Severity; Risk factor	CAV	G	IFITM3	350.2	Abnormality of gait	neurological	805	6977	0.0708387	0.0644337	1.07341	0.271591	1	1
chr3.157438240.A.G	rs1840680	AG genotype)	Protective	CAV	A	PTX3	355.1	Chronic pain syndrome	neurological	193	8415	-0.1283	0.11671	0.879589	0.271635	1	1
chr14.94566450.G.A	rs2093266	A	Risk factor for acute kidney injury	CAV	A	SERPINA4	586.2	Cyst of kidney, acquired	genitourinary	124	7174	0.165014	0.150108	1.17941	0.271637	1	1
chr4.153687301.A.G	rs1898830	G	Severity; Risk factor	CAV	G	TLR2	495	Asthma	respiratory	1516	6928	0.0669465	0.0609001	1.06924	0.271644	1	1
chr19.39248147.C.T	rs12979860	C	Severity (C allele)*Conflicting; Risk factor (T allele)*Conflicting	CAV	C	IFNL4	433.31	Transient cerebral ischemia	circulatory system	194	8650	0.117831	0.107192	1.12505	0.271657	1	1
chr8.38963809.A.G	rs10808999	G	Severity	CAV	A	PLEKHA2	705	Disorders of sweat glands	dermatologic	109	7746	0.358434	0.326078	1.43109	0.271669	1	1
chr4.188627868.CTCT.C	rs1734523522	C	Severity	CAV	C	LINC01060	242.1	Graves' disease	endocrine/metabolic	118	7723	0.181811	0.165406	1.19939	0.271688	1	1
chr18.69541156.T.C	rs12958013	T	Severity	CAV	C	DOK6	798	Malaise and fatigue	symptoms	1083	7201	-0.180074	0.163825	0.835209	0.271689	1	1
chr18.6461231.C.G	rs11659676	G	Severity	CAV-FE	C	RPL6P27	280	Iron deficiency anemias	hematopoietic	838	5630	0.0589888	0.0536669	1.06076	0.271696	1	1
chr4.44416575.T.C	rs35540967	C	Severity	CAV	C	KCTD8	592.11	Acute cystitis	genitourinary	108	7649	0.529963	0.482227	1.69887	0.271772	1	1
chr17.27263807.T.C	rs60811869	C	Severity	CAV	C	-	427.9	Palpitations	circulatory system	564	7038	0.208133	0.189387	1.23138	0.271775	1	1
chr16.78590128.A.G	rs72803978	A	Severity	CAV	G	WWOX	071.1	HIV infection, symptomatic	infectious diseases	947	6161	0.246928	0.224708	1.28009	0.271817	1	1
chr14.74952741.A.G	rs2268616	G	Risk factor	CAV	G	PGF	369	Infection of the eye	sense organs	243	7927	0.265225	0.24136	1.30372	0.271821	1	1
chr1.154454494.A.C	rs2228145	A	Risk factor	CAV	C	IL6R	782.3	Edema	symptoms	730	8040	-0.0975897	0.0888093	0.907021	0.271826	1	1
chr1.156125675.T.C	rs581342	C	Severity	CAV	T	LMNA	571.5	Other chronic nonalcoholic liver disease	digestive	477	7971	-0.0782532	0.0712159	0.92473	0.271848	1	1
chr14.102356233.A.G	rs11160678	G	Severity	CAV	G	CINP	070.2	Viral hepatitis B	infectious diseases	196	6064	-0.136285	0.12403	0.872594	0.271852	1	1
chr5.96909661.C.T	rs150892504	T	Severity	CAV	T	ERAP2	350	Abnormal movement	neurological	1084	7855	0.889833	0.809854	2.43472	0.271874	1	1
chr4.71742666.T.G	rs2282679	G	Severity	CAV	G	GC	366.2	Senile cataract	sense organs	603	8131	0.12458	0.113387	1.13267	0.271893	1	1
chr11.71456403.G.T	rs12785878	G	Severity	CAV	T	NADSYN1	695	Erythematous conditions	dermatologic	409	7881	-0.103216	0.09395	0.901932	0.271932	1	1
chr9.133251249.A.G	rs7849280	G	Protective	CAV	G	ABO	761	Cervicalgia	symptoms	588	8447	-0.0782716	0.0712458	0.924713	0.271936	1	1
chr8.16932640.T.C	rs118072448	T	Severity	CAV	C	-	550	Abdominal hernia	digestive	482	8867	0.300625	0.273645	1.3507	0.271944	1	1
chr22.49281538.G.A	rs62220604	G	Severity	CAV	A	-	367	Disorders of refraction and accommodation; blindness and low vision	sense organs	447	7979	-0.207	0.188426	0.81302	0.271955	1	1
chr1.230710048.A.G	rs699	G	Severity	CAV	A	AGT	214	Lipoma	neoplasms	110	8979	-0.237121	0.215845	0.788896	0.271956	1	1
chr9.87724615.A.G	rs3128509	A;G	Possible functional consequences	FCP + IP	A	CTSL	628	Ovarian cyst	genitourinary	103	7214	-0.237276	0.215988	0.788773	0.27196	1	1
chr3.61768231.T.A	rs672699	A	Severity	CAV	T	PTPRG	318	Tobacco use disorder	mental disorders	1402	7091	-0.0471645	0.0429337	0.95393	0.271967	1	1
chr11.34482745.G.A	rs61882275	G	Severity	CAV	A	ELF5	473.4	Voice disturbance	respiratory	209	6279	0.130983	0.119234	1.13995	0.271973	1	1
chr7.22728630.G.T	rs2066992	T	Protective	CAV-FE	T	IL6	215	Other benign neoplasm of connective and other soft tissue	neoplasms	195	8958	0.19991	0.181984	1.22129	0.271986	1	1
chr10.52771475.C.T	rs1800450	T	Severity	CAV	T	MBL2	571.5	Other chronic nonalcoholic liver disease	digestive	487	8119	-0.223523	0.203485	0.799696	0.271996	1	1
chr8.37849759.C.T	rs138763430	T	Severity	CAV	T	BRF2	949	Allergies, other	injuries & poisonings	267	7562	1.17133	1.06632	3.22628	0.271996	1	1
chr6.52200448.A.G	rs13192246	G	Severity	CAV	G	-	428.1	Congestive heart failure (CHF) NOS	circulatory system	364	7955	-0.111807	0.101784	0.894217	0.271996	1	1
chr17.27660155.T.C	rs117217714	C	Severity	CAV	C	NOS2P1	389	Hearing loss	sense organs	489	8550	0.695862	0.633493	2.00544	0.272007	1	1
chr13.112889041.C.T	rs9577175	T	Severity	CAV	T	ATP11A	174	Breast cancer	neoplasms	293	8635	0.136926	0.124654	1.14674	0.27201	1	1
chr10.98166813.G.T	rs10786398	T	Severity	CAV	T	R3HCC1L	411.3	Angina pectoris	circulatory system	254	8054	-0.204953	0.186585	0.814686	0.272011	1	1
chr7.107967457.C.T	rs2237698	T	Severity	CAV	T	LAMB1	427.1	Paroxysmal tachycardia, unspecified	circulatory system	186	7050	-0.248904	0.226601	0.779655	0.272018	1	1
chr7.128954129.T.C	rs10488631	TCTA haplotype	Severity in European-Americans	CAV	C	IRF5	411.4	Coronary atherosclerosis	circulatory system	922	8098	0.187939	0.171105	1.20676	0.272037	1	1
chr8.124324323.T.C	rs72711165	C	Severity	CAV-FE	C	TMEM65	626.1	Irregular menstrual cycle/bleeding	genitourinary	567	7384	0.189597	0.172621	1.20876	0.272055	1	1
chr5.86011821.T.G	rs4424029	G	Severity	CAV	G	-	411.4	Coronary atherosclerosis	circulatory system	917	8014	-0.0687895	0.0626319	0.933523	0.272068	1	1
chr4.67963489.G.A	rs6552134	G	Possible functional consequences	FCP + IP	A	TMPRSS11A	721.1	Spondylosis without myelopathy	musculoskeletal	539	7852	-0.0881463	0.0802588	0.915627	0.272084	1	1
chr10.52771475.C.T	rs1800450	T	Severity	CAV	T	MBL2	588	Disorders resulting from impaired renal function	genitourinary	185	7234	0.29426	0.267929	1.34213	0.272085	1	1
chr5.77379593.G.A	rs7715119	A	Severity	CAV-FE	A	PDE8B	440	Atherosclerosis	circulatory system	159	7834	-0.170494	0.155243	0.843248	0.272098	1	1
chr16.57636629.G.A	rs7499679	A	Severity	CAV	A	ADGRG1	740.11	Osteoarthrosis, localized, primary	musculoskeletal	1155	7011	-0.0539772	0.0491491	0.947454	0.272102	1	1
chr14.35401887.C.T	rs696	CC genotype	Severity	CAV	C	NFKBIA	427.7	Tachycardia NOS	circulatory system	195	6985	-0.119031	0.108386	0.88778	0.272112	1	1
chr8.97128242.T.C	rs7817272	C	Severity	CAV	C	CPQ	318	Tobacco use disorder	mental disorders	1416	7151	0.0470508	0.0428455	1.04818	0.272139	1	1
chr10.52771466.C.T	rs1800451	T	Potential functional effect on protein	FCP + IP	T	MBL2	379.2	Disorders of vitreous body	sense organs	284	7832	0.112947	0.102853	1.11957	0.272143	1	1
chr12.47902438.G.T	rs11574024	T	Severity	CAV	T	VDR	479	Other upper respiratory disease	respiratory	384	6306	0.312385	0.284475	1.36668	0.272156	1	1
chr10.51197961.C.A	rs7897633	A	Severity in European-Americans	CAV	C	PRKG1	350.2	Abnormality of gait	neurological	875	7851	0.080605	0.073404	1.08394	0.272161	1	1
chr1.31151182.G.C	rs12083278	C	Severity	CAV	G	-	480	Pneumonia	respiratory	389	7617	0.102984	0.0937863	1.10847	0.272173	1	1
chr1.155133406.T.G	rs4971066	G	Risk factor	CAV	G	EFNA1	371	Inflammation of the eye	sense organs	214	8013	-0.332114	0.302455	0.717405	0.272177	1	1
chr13.73984368.C.T	rs12871414	C	Severity	CAV	T	KLF12	180	Cervical cancer and dysplasia	neoplasms	139	8078	0.199136	0.181355	1.22035	0.272185	1	1
chr8.38963809.A.G	rs10808999	G	Severity	CAV	A	PLEKHA2	375.1	Dry eyes	sense organs	453	7963	-0.222402	0.202552	0.800593	0.272205	1	1
chr12.52726315.TC.T	rs5798227	T	Risk factor	CAV	TC	-	741.4	Joint effusions	musculoskeletal	119	8427	-0.223793	0.203823	0.799481	0.272214	1	1
chrX.15599938.A.G	rs2106809	G	Severity	CAV	G	ACE2	578	Gastrointestinal hemorrhage	digestive	490	8214	-0.136827	0.124619	0.872121	0.27222	1	1
chr17.63488670.G.A	rs4343	G	Severity; Risk factor	CAV	G	ACE	250.24	Type 2 diabetes with neurological manifestations	endocrine/metabolic	466	5987	0.0908924	0.0827844	1.09515	0.27223	1	1
chr4.67910402.G.A	rs4860265	G	Possible functional consequences	FCP + IP	G	TMPRSS11A	355.1	Chronic pain syndrome	neurological	190	8127	-0.121194	0.110391	0.885862	0.272264	1	1
chr11.114726432.A.T	rs1712779	T	Severity	CAV-FE	T	-	585.4	Chronic kidney disease, Stage I or II	genitourinary	219	7221	0.13862	0.126264	1.14869	0.272265	1	1
chrX.12889539.C.G	rs3853839	G	Severity; Risk factor	CAV-FE	G	TLR7	300	Anxiety disorders	mental disorders	991	5541	0.0782556	0.0712815	1.0814	0.272275	1	1
chr15.90876959.G.A	rs201551785	A	Potential functional effect on protein	FCP + IP	A	FURIN	605	Erectile dysfunction [ED]	genitourinary	558	8196	5.70587	5.19739	300.628	0.272276	1	1
chr11.114726432.A.T	rs1712779	T	Severity	CAV-FE	T	-	290.1	Dementias	mental disorders	140	8470	-0.201052	0.18314	0.81787	0.272291	1	1
chr21.41494374.C.T	rs114363287	T	Risk factor	CAV	T	TMPRSS2	495.2	Asthma with exacerbation	respiratory	394	6955	-0.786661	0.71659	0.455363	0.272299	1	1
chr6.18015216.C.T	rs140247774	T	Severity	CAV	T	-	274	Gout and other crystal arthropathies	endocrine/metabolic	310	9154	-0.56277	0.512642	0.569629	0.2723	1	1
chr5.96909661.C.T	rs150892504	T	Severity	CAV	T	ERAP2	401.1	Essential hypertension	circulatory system	5006	4156	0.647658	0.589972	1.91106	0.272301	1	1
chr10.52771475.C.T	rs1800450	T	Severity	CAV	T	MBL2	626	Disorders of menstruation and other abnormal bleeding from female genital tract	genitourinary	731	7396	-0.222542	0.202724	0.800481	0.272309	1	1
chr1.46309111.A.G	rs41292543	G	Severity	CAV-FE	G	UQCRH	465	Acute upper respiratory infections of multiple or unspecified sites	respiratory	1166	6637	-0.201426	0.183488	0.817564	0.27231	1	1
chr12.47902438.G.T	rs11574024	T	Severity	CAV	T	VDR	947	Urticaria	dermatologic	118	7547	0.483459	0.440409	1.62167	0.272313	1	1
chr12.47902438.G.T	rs11574024	T	Severity	CAV	T	VDR	250.2	Type 2 diabetes	endocrine/metabolic	2608	5978	0.164413	0.149778	1.1787	0.27233	1	1
chr13.41746691.T.A	rs10507497	A	Severity	CAV-FE	A	VWA8	369	Infection of the eye	sense organs	247	8026	-0.123956	0.112927	0.883418	0.272351	1	1
chr6.31575324.G.A	rs361525	G	Severity	CAV-FE	A	TNF	250.4	Abnormal glucose	endocrine/metabolic	702	5989	0.155186	0.141381	1.16787	0.272361	1	1
chr11.88824823.A.G	rs10831496	G	Severity	CAV-FE	A	GRM5	250.22	Type 2 diabetes with renal manifestations	endocrine/metabolic	513	5975	-0.101278	0.0922714	0.903682	0.272373	1	1
chr2.162044379.C.T	rs3788979	T	Risk factor	CAV	T	DPP4	792	Abnormal Papanicolaou smear of cervix and cervical HPV	genitourinary	152	8027	0.2109	0.192147	1.23479	0.27238	1	1
chr4.111691870.C.T	rs112641600	C	Severity	CAV	T	-	284	Aplastic anemia	hematopoietic	102	6119	0.31618	0.288083	1.37188	0.272409	1	1
chr12.57108399.C.T	rs324011	T	Risk factor; Severity	CAV	T	STAT6	772.2	Spasm of muscle	symptoms	201	8577	-0.166812	0.151993	0.846359	0.272425	1	1
chr14.74952741.A.G	rs2268616	G	Risk factor	CAV	G	PGF	241	Nontoxic nodular goiter	endocrine/metabolic	614	7776	-0.205607	0.187346	0.814153	0.272436	1	1
chr6.30887474.G.A	rs4618569	AG genotype	Severity	CAV	A	DDR1	596.5	Functional disorders of bladder	genitourinary	156	9203	0.137061	0.124889	1.1469	0.272439	1	1
chr2.195499753.A.C	rs73060484	C	Severity	CAV	C	-	796	Elevated prostate specific antigen [PSA]	genitourinary	176	8543	-0.235474	0.214564	0.790196	0.272443	1	1
chr4.153687301.A.G	rs1898830	G	Severity; Risk factor	CAV	G	TLR2	396	Abnormal heart sounds	circulatory system	303	8477	0.131499	0.119822	1.14054	0.272445	1	1
chr1.3081749.G.A	rs12745140	A	Severity	CAV	A	PRDM16	731	Osteitis deformans and osteopathies associated with other disorders classified elsewhere	musculoskeletal	174	7648	-0.663074	0.6042	0.515265	0.272448	1	1
chr2.195499753.A.C	rs73060484	C	Severity	CAV	C	-	687	Symptoms affecting skin	dermatologic	122	6723	0.226892	0.20675	1.25469	0.272455	1	1
chr6.6924962.A.C	rs6933436	C	Severity	CAV	C	-	395.1	Nonrheumatic mitral valve disorders	circulatory system	148	8047	0.144391	0.131582	1.15534	0.272492	1	1
chr6.12216733.A.G	rs10755709	A	Severity	CAV	G	-	250.24	Type 2 diabetes with neurological manifestations	endocrine/metabolic	446	5690	-0.0841004	0.0766407	0.919339	0.272496	1	1
chr1.155133406.T.G	rs4971066	G	Risk factor	CAV	G	EFNA1	698	Pruritus and related conditions	dermatologic	324	8794	0.22363	0.203796	1.25061	0.2725	1	1
chr5.132485305.G.A	rs17622656	A	Risk factor	FCP + IP	A	IRF1	071.1	HIV infection, symptomatic	infectious diseases	943	6146	-0.10844	0.0988258	0.897233	0.272516	1	1
chrX.12888602.G.A	rs147244662	A	Severity; Severity for males	CAV-FE	A	TLR7	788	Syncope and collapse	symptoms	342	8847	1.19954	1.09327	3.31859	0.272555	1	1
chr22.41925447.G.A	rs61756766	A	Severity	CAV	A	TNFRSF13C	374	Other disorders of eyelids	sense organs	118	8076	1.15637	1.05393	3.17837	0.272557	1	1
chr5.32750877.T.C	rs1173773	C	Protective	CAV	T	NPR3	427.7	Tachycardia NOS	circulatory system	190	6948	0.119688	0.109086	1.12715	0.272558	1	1
chr15.34253720.A.G	rs2705343	G	Severity	CAV-FE	G	SLC12A6	600	Hyperplasia of prostate	genitourinary	450	8576	-0.13097	0.119368	0.877244	0.272559	1	1
chr5.21768177.G.A	-	HLA-A*02:02	Protective	IP	A	HLA-A	530.11	GERD	digestive	1793	6682	0.0804868	0.0733588	1.08381	0.272569	1	1
chr11.1219991.G.T	rs35705950	T	Protective	CAV	T	MUC5B	355.1	Chronic pain syndrome	neurological	193	8416	0.377066	0.343677	1.458	0.272575	1	1
chr1.169597075.C.T	rs6127	T	Severity in males	CAV	C	SELP	318	Tobacco use disorder	mental disorders	1418	7157	0.0605233	0.0551643	1.06239	0.272578	1	1
chr14.55263686.C.T	rs10140801	T	Severity	CAV-FE	C	FBXO34-AS1	726	Peripheral enthesopathies and allied syndromes	musculoskeletal	741	6734	-0.0873056	0.0795753	0.916397	0.272579	1	1
chr21.41507982.C.A	rs75603675	A	Protective*Conflicting; Risk factor*Conflicting; Severity*Conflicting	CAV	A	TMPRSS2	743	Osteoporosis, osteopenia and pathological fracture	musculoskeletal	460	8287	0.0833831	0.076001	1.08696	0.272584	1	1
chr8.38963809.A.G	rs10808999	G	Severity	CAV	A	PLEKHA2	707.2	Chronic ulcer of leg or foot	dermatologic	241	9060	-0.32639	0.297501	0.721524	0.272596	1	1
chr11.34482745.G.A	rs61882275	G	Severity	CAV	A	ELF5	496.21	Obstructive chronic bronchitis	respiratory	185	6921	0.137394	0.125239	1.14728	0.272616	1	1
chr22.24011037.T.C	rs11090305	C	Severity	CAV	C	-	550.5	Ventral hernia	digestive	176	8157	0.120706	0.110029	1.12829	0.272621	1	1
chr2.112913801.G.T	rs3811046	T	Risk factor	CAV	T	IL37	585.33	Chronic Kidney Disease, Stage III	genitourinary	115	7227	-0.19163	0.174679	0.825612	0.272623	1	1
chr19.39248147.C.T	rs12979860	C	Severity (C allele)*Conflicting; Risk factor (T allele)*Conflicting	CAV	C	IFNL4	594	Urinary calculus	genitourinary	224	9199	0.107778	0.0982451	1.1138	0.272629	1	1
chr5.174562335.T.A	rs2220543	T	Severity	CAV	A	SUMO2P6	426	Cardiac conduction disorders	circulatory system	488	6940	0.0760254	0.0693024	1.07899	0.272638	1	1
chr1.46309111.A.G	rs41292543	G	Severity	CAV-FE	G	UQCRH	512.9	Other dyspnea	respiratory	1043	5206	0.200373	0.182656	1.22186	0.272643	1	1
chr6.12216733.A.G	rs10755709	A	Severity	CAV	G	-	496	Chronic airway obstruction	respiratory	609	6618	0.0699335	0.0637502	1.07244	0.272645	1	1
chr5.157106730.T.C	rs35960726	C	Severity	CAV	C	HAVCR2	401.2	Hypertensive heart and/or renal disease	circulatory system	162	4158	1.44824	1.32019	4.25561	0.272646	1	1
chr21.33252612.A.G	rs2236757	A	Severity	CAV-FE	A	IFNAR2	514.2	Solitary pulmonary nodule	respiratory	296	8307	0.109725	0.100024	1.11597	0.272647	1	1
chr4.67910532.T.C	rs9998258	T	Possible functional consequences	FCP + IP	C	TMPRSS11A	512.1	Wheezing	respiratory	116	5198	0.369235	0.33661	1.44663	0.272674	1	1
chr17.34252769.A.G	rs1024611	G	Risk factor	CAV	G	CCL2	724.1	Disorders of sacrum	musculoskeletal	100	8001	-0.211947	0.19322	0.809007	0.272675	1	1
chr4.25613313.G.A	-	HLA-A*02:02	Protective	IP	A	HLA-A	250.42	Other abnormal glucose	endocrine/metabolic	562	5976	-0.0934648	0.0852086	0.91077	0.272688	1	1
chr5.21768177.G.A	-	HLA-A*02:02	Protective	IP	A	HLA-A	153.3	Malignant neoplasm of rectum, rectosigmoid junction, and anus	neoplasms	216	8103	-0.215667	0.19662	0.806004	0.272697	1	1
chr5.32750877.T.C	rs1173773	C	Protective	CAV	T	NPR3	053	Herpes zoster	infectious diseases	212	6067	-0.116241	0.105978	0.89026	0.27271	1	1
chr16.78590128.A.G	rs72803978	A	Severity	CAV	G	WWOX	300.11	Generalized anxiety disorder	mental disorders	224	5852	0.413783	0.377251	1.51253	0.272713	1	1
chr17.15965007.C.T	rs8081547	T	Risk factor	FCP + IP	T	ADORA2B	443.7	Peripheral angiopathy in diseases classified elsewhere	circulatory system	280	7813	0.155414	0.141695	1.16814	0.272722	1	1
chr19.31533051.C.A	rs8105499	C	Severity	CAV	A	LINC02841	626.13	Irregular menstrual cycle	genitourinary	149	7259	0.164635	0.150106	1.17896	0.272733	1	1
chr1.35908500.C.T	rs2765013	C	Severity	CAV	T	AGO1	626.13	Irregular menstrual cycle	genitourinary	147	7071	0.139971	0.127619	1.15024	0.272735	1	1
chr4.106022043.T.C	rs11729561	T	Severity	CAV	C	-	276.14	Hypopotassemia	endocrine/metabolic	363	7853	-0.215519	0.1965	0.806123	0.272735	1	1
chr17.9267091.C.T	rs34761447	C	Severity	CAV	T	STX8	110	Dermatophytosis / Dermatomycosis	infectious diseases	939	7060	-0.216187	0.197113	0.805584	0.272743	1	1
chr21.41507982.C.A	rs75603675	A	Protective*Conflicting; Risk factor*Conflicting; Severity*Conflicting	CAV	A	TMPRSS2	155	Cancer of liver and intrahepatic bile duct	neoplasms	103	8498	0.159967	0.145855	1.17347	0.27275	1	1
chrX.15564667.C.T	rs2074192	T	Severity (T allele); Severity for males > 50 y.o (T allele); Protective (C allele); Protective (CT genotype)	CAV	T	ACE2	257	Testicular dysfunction	endocrine/metabolic	110	8465	0.223762	0.204023	1.25077	0.272751	1	1
chrX.15564667.C.T	rs2074192	T	Severity (T allele); Severity for males > 50 y.o (T allele); Protective (C allele); Protective (CT genotype)	CAV	T	ACE2	257.1	Testicular hypofunction	endocrine/metabolic	110	8465	0.223762	0.204023	1.25077	0.272751	1	1
chr5.32750877.T.C	rs1173773	C	Protective	CAV	T	NPR3	215	Other benign neoplasm of connective and other soft tissue	neoplasms	189	8831	0.120966	0.110295	1.12859	0.272754	1	1
chr1.230710048.A.G	rs699	G	Severity	CAV	A	AGT	180	Cervical cancer and dysplasia	neoplasms	141	8265	-0.204785	0.186722	0.814823	0.272756	1	1
chr16.16924042.C.A	rs1453512	A	Severity	CAV	C	-	512.8	Cough	respiratory	1298	5088	0.0570561	0.0520235	1.05872	0.272756	1	1
chr3.38894643.C.T	rs33985936	T	Severity	CAV	T	SCN11A	627.2	Symptomatic menopause	genitourinary	175	7397	0.177178	0.16155	1.19384	0.272757	1	1
chr17.31410594.G.A	rs178840	G	Severity	CAV	G	RAB11FIP4	740.11	Osteoarthrosis, localized, primary	musculoskeletal	1073	6338	0.0606523	0.0553027	1.06253	0.272758	1	1
chr8.124324323.T.C	rs72711165	C	Severity	CAV-FE	C	TMEM65	764	Sciatica	symptoms	591	7562	0.174847	0.159431	1.19106	0.272776	1	1
chr14.102356233.A.G	rs11160678	G	Severity	CAV	G	CINP	550.5	Ventral hernia	digestive	191	8743	-0.132026	0.120387	0.876318	0.27278	1	1
chr7.128938247.T.G	rs10488631	TCTA haplotype	Severity in European-Americans	CAV	T	IRF5	627.2	Symptomatic menopause	genitourinary	176	7289	-0.12471	0.113718	0.882753	0.27279	1	1
chr8.97128242.T.C	rs7817272	C	Severity	CAV	C	CPQ	577	Diseases of pancreas	digestive	126	9391	0.143554	0.130903	1.15437	0.272796	1	1
chr2.181488719.A.C	rs2034831	C	Severity	CAV	C	ITGA4	250.2	Type 2 diabetes	endocrine/metabolic	2606	5952	0.165422	0.150849	1.17989	0.272814	1	1
chr4.188627868.CTCT.C	rs1734523522	C	Severity	CAV	C	LINC01060	293.1	Swelling, mass, or lump in head and neck [Space-occupying lesion, intracranial NOS]	mental disorders	122	8930	0.180388	0.164497	1.19768	0.272815	1	1
chr21.41465040.G.A	rs17001042	A	Possible functional consequences	FCP + IP	A	TMPRSS2	733	Other disorders of bone and cartilage	musculoskeletal	379	7674	0.135365	0.123441	1.14495	0.272819	1	1
chr2.216660263.A.C	rs2270360	A	Severity	CAV	C	IGFBP2	433.2	Occlusion of cerebral arteries	circulatory system	428	8246	-0.207438	0.189166	0.812664	0.27282	1	1
chr5.1211624.A.G	rs76067074	G	Severity	CAV-FE	G	SLC6A19	425	Cardiomyopathy	circulatory system	265	9035	0.383464	0.349688	1.46736	0.27282	1	1
chr1.205208489.G.A	rs11240388	G	Severity	CAV-FE	A	DSTYK	626.13	Irregular menstrual cycle	genitourinary	150	7386	0.176711	0.161157	1.19329	0.272854	1	1
chr13.73984368.C.T	rs12871414	C	Severity	CAV	T	KLF12	411.4	Coronary atherosclerosis	circulatory system	914	7908	-0.0899354	0.0820198	0.91399	0.272856	1	1
chr21.41660268.A.T	rs2252109	A	Severity	CAV	A	-	611.1	Abnormal mammogram	genitourinary	453	7125	-0.0903719	0.0824181	0.913591	0.272858	1	1
chr5.77379593.G.A	rs7715119	A	Severity	CAV-FE	A	PDE8B	274	Gout and other crystal arthropathies	endocrine/metabolic	307	8965	-0.119837	0.109291	0.887065	0.272861	1	1
chr17.45995618.A.G	rs112572874	G	Risk factor	CAV-FE	G	MAPT	427	Cardiac dysrhythmias	circulatory system	1233	7064	-0.129376	0.117998	0.878644	0.272894	1	1
chr7.54580201.A.C	rs622568	C	Severity; Risk factor	CAV-FE	C	-	008.5	Bacterial enteritis	infectious diseases	119	9092	-0.148151	0.135123	0.862301	0.272897	1	1
chr4.188627868.CTCT.C	rs1734523522	C	Severity	CAV	C	LINC01060	694	Dyschromia and Vitiligo	dermatologic	185	7672	0.148904	0.135815	1.16056	0.272917	1	1
chr5.77379593.G.A	rs7715119	A	Severity	CAV-FE	A	PDE8B	317.1	Alcoholism	mental disorders	222	6989	0.129292	0.11793	1.13802	0.272925	1	1
chr15.33615902.C.T	rs12593288	C	Severity	CAV	T	RYR3	271.3	Intestinal disaccharidase deficiencies and disaccharide malabsorption	endocrine/metabolic	1387	7558	0.110743	0.101012	1.11711	0.272932	1	1
chr15.60810211.C.T	rs341419	T	Severity	CAV-FE	T	RORA	761	Cervicalgia	symptoms	568	8060	0.0748222	0.0682506	1.07769	0.272953	1	1
chr10.89010241.T.C	rs982764	T	Severity	CAV-FE	C	FAS	362	Other retinal disorders	sense organs	459	7721	0.0840627	0.0766798	1.0877	0.272955	1	1
chr2.36677870.C.A	rs6714112	C	Severity	CAV	A	-	280	Iron deficiency anemias	hematopoietic	905	6109	0.0797535	0.0727508	1.08302	0.272967	1	1
chr5.86011821.T.G	rs4424029	G	Severity	CAV	G	-	433	Cerebrovascular disease	circulatory system	669	8566	-0.0774013	0.0706056	0.925518	0.27297	1	1
chr3.146517122.G.A	rs343320	A	Severity	CAV-FE	A	PLSCR1	292.3	Memory loss	mental disorders	199	8428	-0.643451	0.586961	0.525476	0.272973	1	1
chr6.147217556.A.G	rs116898161	G	Severity	CAV	G	STXBP5	278.11	Morbid obesity	endocrine/metabolic	1136	5519	-0.349887	0.319171	0.704768	0.272975	1	1
chr9.78543197.A.G	rs7027911	A	Severity	CAV	G	-	459.9	Circulatory disease NEC	circulatory system	143	8742	-0.199013	0.181543	0.819539	0.272978	1	1
chrX.15596127.G.T	rs146598386	T	Severity	CAV	T	ACE2	275	Disorders of mineral metabolism	endocrine/metabolic	382	8960	0.683261	0.62331	1.98032	0.272999	1	1
chr14.102356233.A.G	rs11160678	G	Severity	CAV	G	CINP	627.2	Symptomatic menopause	genitourinary	174	7256	-0.138836	0.126658	0.870371	0.273016	1	1
chr8.38963809.A.G	rs10808999	G	Severity	CAV	A	PLEKHA2	250.4	Abnormal glucose	endocrine/metabolic	701	5987	0.162338	0.148099	1.17626	0.273016	1	1
chr19.52830722.G.A	rs10411226	G	Severity	CAV	G	ZNF28	250.7	Diabetic retinopathy	endocrine/metabolic	152	5977	0.134049	0.122292	1.14345	0.27302	1	1
chr9.131672331.T.G	rs12551879	G	Severity	CAV	G	RAPGEF1	704.1	Alopecia	dermatologic	205	8334	-0.243509	0.222159	0.783873	0.273034	1	1
chr8.97128242.T.C	rs7817272	C	Severity	CAV	C	CPQ	700	Corns and callosities	dermatologic	197	8597	0.114974	0.104895	1.12184	0.273038	1	1
chr1.230710048.A.G	rs699	G	Severity	CAV	A	AGT	600	Hyperplasia of prostate	genitourinary	456	8679	0.121072	0.110459	1.12871	0.273045	1	1
chr9.132278286.T.C	rs11243705	C	Severity	CAV	C	SETX	428.3	Heart failure with reduced EF [Systolic or combined heart failure]	circulatory system	403	7797	-0.146285	0.133466	0.863911	0.273058	1	1
chr12.47902438.G.T	rs11574024	T	Severity	CAV	T	VDR	198	Secondary malignant neoplasm	neoplasms	113	8501	-1.11345	1.01587	0.328425	0.273058	1	1
chrX.15596127.G.T	rs146598386	T	Severity	CAV	T	ACE2	580	Nephritis; nephrosis; renal sclerosis	genitourinary	230	7232	0.819109	0.74734	2.26848	0.273064	1	1
chr6.45737076.T.A	rs16873740	A	Severity	CAV	A	-	472	Chronic pharyngitis and nasopharyngitis	respiratory	320	6281	0.107451	0.0980382	1.11344	0.273072	1	1
chrX.15564175.T.C	rs41303171	C	Severity; Risk factor	CAV	C	ACE2	327.4	Insomnia	neurological	750	7397	-0.804873	0.73437	0.447145	0.273076	1	1
chr7.107967457.C.T	rs2237698	T	Severity	CAV	T	LAMB1	681.5	Cellulitis and abscess of leg, except foot	dermatologic	167	7958	0.216257	0.19732	1.24142	0.273091	1	1
chr1.205208489.G.A	rs11240388	G	Severity	CAV-FE	A	DSTYK	495.2	Asthma with exacerbation	respiratory	392	6951	0.108267	0.0987921	1.11435	0.273119	1	1
chr11.14893332.A.G	rs10741657	G	Severity	CAV	A	CYP2R1	555	Inflammatory bowel disease and other gastroenteritis and colitis	digestive	132	6914	0.15084	0.137641	1.16281	0.273127	1	1
chr4.67910532.T.C	rs9998258	T	Possible functional consequences	FCP + IP	C	TMPRSS11A	197	Chemotherapy	neoplasms	411	8503	-0.261549	0.238667	0.769858	0.273133	1	1
chr1.161544752.A.C	rs396991	C	Severity	CAV-FE	C	FCGR3A	722.1	Displacement of intervertebral disc	musculoskeletal	180	7316	0.124004	0.113157	1.13202	0.27314	1	1
chr10.36988942.A.G	rs2091431	G	Severity	CAV	A	-	433.21	Cerebral artery occlusion, with cerebral infarction	circulatory system	432	8480	-0.0987903	0.090149	0.905933	0.273142	1	1
chr15.34253720.A.G	rs2705343	G	Severity	CAV-FE	G	SLC12A6	214	Lipoma	neoplasms	109	8874	0.207661	0.189503	1.2308	0.273156	1	1
chr9.21131628.G.C	rs12236000	G	Severity	CAV	C	-	765	Cervical radiculitis	symptoms	303	7498	0.148909	0.135891	1.16057	0.273168	1	1
chr1.87162490.C.T	rs10873821	C	Severity	CAV	C	LINC01140	765	Cervical radiculitis	symptoms	300	7512	0.0942897	0.0860477	1.09888	0.273174	1	1
chr3.27146807.G.A	rs17317135	G	Severity	CAV	A	NEK10	727.1	Synovitis and tenosynovitis	musculoskeletal	209	6793	0.522592	0.47692	1.68639	0.273182	1	1
chr5.77379593.G.A	rs7715119	A	Severity	CAV-FE	A	PDE8B	411.3	Angina pectoris	circulatory system	249	7900	-0.132998	0.121376	0.875467	0.273188	1	1
chr4.188627868.CTCT.C	rs1734523522	C	Severity	CAV	C	LINC01060	574.1	Cholelithiasis	digestive	146	8903	0.166442	0.151899	1.1811	0.273192	1	1
chr1.12207235.C.T	rs3397	T	Severity	CAV-FE	T	TNFRSF1B	426.92	Cardiac defibrillator in situ	circulatory system	105	5930	-0.207136	0.189037	0.812909	0.273192	1	1
chr8.37849759.C.T	rs138763430	T	Severity	CAV	T	BRF2	594.1	Calculus of kidney	genitourinary	209	9199	1.16523	1.06343	3.20667	0.273198	1	1
chr1.87162490.C.T	rs10873821	C	Severity	CAV	C	LINC01140	395.1	Nonrheumatic mitral valve disorders	circulatory system	150	8449	0.131439	0.119957	1.14047	0.273204	1	1
chr3.148742201.A.C	rs5186	C	Severity	CAV	C	AGTR1	740	Osteoarthrosis	musculoskeletal	1676	7204	0.0978298	0.0892846	1.10278	0.273207	1	1
chr5.159315942.T.G	rs3212227	T	Severity	FCP	G	IL12B	535.9	Gastritis and duodenitis, NOS	digestive	167	8754	-0.129641	0.118323	0.87841	0.27323	1	1
chr5.96909661.C.T	rs150892504	T	Severity	CAV	T	ERAP2	401	Hypertension	circulatory system	5023	4156	0.646251	0.589833	1.90837	0.273232	1	1
chr14.76832814.C.CT	rs34279101	CT	Severity	CAV	CT	LRRC74A	327.32	Obstructive sleep apnea	neurological	739	7200	0.0725364	0.0662063	1.07523	0.273248	1	1
chr21.33252612.A.G	rs2236757	A	Severity	CAV-FE	A	IFNAR2	740.1	Osteoarthritis; localized	musculoskeletal	1158	6770	-0.0641191	0.0585245	0.937893	0.273257	1	1
chr10.89010241.T.C	rs982764	T	Severity	CAV-FE	C	FAS	459	Other disorders of circulatory system	circulatory system	233	8678	0.114351	0.104374	1.12115	0.273261	1	1
chrX.15602217.T.C	rs190509934	C	Protective	CAV	C	ACE2	041	Bacterial infection NOS	infectious diseases	318	8496	-1.10006	1.00411	0.332852	0.273274	1	1
chr4.166008836.A.T	rs17047200	TT genotype	Severity (TT genotype)*Conflicting; Risk factor (AA genotype)*Conflicting	CAV	T	TLL1	530.11	GERD	digestive	1759	6540	-0.0479213	0.0437422	0.953209	0.273281	1	1
chr5.96909661.C.T	rs150892504	T	Severity	CAV	T	ERAP2	585.34	Chronic Kidney Disease, Stage IV	genitourinary	350	7232	1.16894	1.06702	3.21858	0.273289	1	1
chr21.41465040.G.A	rs17001042	A	Possible functional consequences	FCP + IP	A	TMPRSS2	695.7	Prurigo and Lichen	dermatologic	129	7861	-0.251083	0.229192	0.777958	0.273293	1	1
chr17.31410594.G.A	rs178840	G	Severity	CAV	G	RAB11FIP4	706	Diseases of sebaceous glands	dermatologic	692	6872	0.0691049	0.0630805	1.07155	0.273296	1	1
chr2.162044379.C.T	rs3788979	T	Risk factor	CAV	T	DPP4	495.2	Asthma with exacerbation	respiratory	378	6757	-0.156096	0.142492	0.855477	0.273311	1	1
chr4.24511798.A.G	rs73246461	G	Severity	CAV	G	-	698	Pruritus and related conditions	dermatologic	316	8646	0.156499	0.142864	1.16941	0.273323	1	1
chr5.132485305.G.A	rs17622656	A	Risk factor	FCP + IP	A	IRF1	766	Neuralgia, neuritis, and radiculitis NOS	symptoms	224	7547	0.199092	0.181749	1.22029	0.273332	1	1
chr1.155175305.G.A	rs7528026	A	Severity	CAV	A	TRIM46	218	Benign neoplasm of uterus	neoplasms	374	8661	0.483043	0.44101	1.621	0.273381	1	1
chr1.155175305.G.A	rs7528026	A	Severity	CAV	A	TRIM46	218.1	Uterine leiomyoma	neoplasms	374	8661	0.483043	0.44101	1.621	0.273381	1	1
chr7.22728630.G.T	rs2066992	T	Protective	CAV-FE	T	IL6	260.6	Anorexia	endocrine/metabolic	124	5959	0.240811	0.219857	1.27228	0.273382	1	1
chr17.49863303.C.T	rs77534576	T	Severity	CAV	T	-	765	Cervical radiculitis	symptoms	305	7574	-1.10552	1.00936	0.331039	0.273397	1	1
chr10.52771482.G.A	rs5030737	A	Potential functional effect on protein	FCP + IP	A	MBL2	626.1	Irregular menstrual cycle/bleeding	genitourinary	568	7397	0.348626	0.318305	1.41712	0.273404	1	1
chr2.6013310.G.A	rs73910904	A	Risk factor	CAV	A	-	587	Kidney replaced by transpant	genitourinary	145	7215	-0.500505	0.456979	0.606224	0.273409	1	1
chr21.41465921.C.T	rs62217525	C	Possible functional consequences	FCP + IP	T	TMPRSS2	694	Dyschromia and Vitiligo	dermatologic	188	7846	0.512895	0.468313	1.67012	0.27343	1	1
chr11.14893332.A.G	rs10741657	G	Severity	CAV	A	CYP2R1	504	Other alveolar and parietoalveolar pneumonopathy	respiratory	103	8943	-0.185155	0.169062	0.830976	0.273434	1	1
chr17.35880776.C.T	rs2107538	T	Risk factor; Severity	FCP	T	CCL5	530.1	Esophagitis, GERD and related diseases	digestive	1812	6723	0.0424497	0.0387604	1.04336	0.273437	1	1
chr1.12207235.C.T	rs3397	T	Severity	CAV-FE	T	TNFRSF1B	740.11	Osteoarthrosis, localized, primary	musculoskeletal	1023	6035	-0.072281	0.0660036	0.930269	0.27347	1	1
chr3.146517122.G.A	rs343320	A	Severity	CAV-FE	A	PLSCR1	180	Cervical cancer and dysplasia	neoplasms	140	8208	-1.11122	1.01473	0.329157	0.273477	1	1
chr6.45737076.T.A	rs16873740	A	Severity	CAV	A	-	339	Other headache syndromes	neurological	533	7968	-0.0887955	0.0810855	0.915033	0.27348	1	1
chr4.153687301.A.G	rs1898830	G	Severity; Risk factor	CAV	G	TLR2	947	Urticaria	dermatologic	118	7521	-0.234943	0.214543	0.790616	0.27348	1	1
chr17.63488670.G.A	rs4343	G	Severity; Risk factor	CAV	G	ACE	428.4	Heart failure with preserved EF [Diastolic heart failure]	circulatory system	244	8113	0.118443	0.108161	1.12574	0.273491	1	1
chr6.6924962.A.C	rs6933436	C	Severity	CAV	C	-	458	Hypotension	circulatory system	113	8265	0.164431	0.150159	1.17872	0.273496	1	1
chr13.41746691.T.A	rs10507497	A	Severity	CAV-FE	A	VWA8	252	Disorders of parathyroid gland	endocrine/metabolic	217	8486	0.123366	0.112659	1.1313	0.273499	1	1
chr9.117713024.A.G	rs4986790	G	Severity	CAV	G	TLR4	459.9	Circulatory disease NEC	circulatory system	144	8748	0.223144	0.203778	1.25	0.273501	1	1
chrX.15603134.G.A	rs7885856	G;A	Possible functional consequences	FCP + IP	A	ACE2	619.4	Noninflammatory disorders of vagina	genitourinary	292	8172	0.157912	0.144207	1.17106	0.273502	1	1
chr21.41426103.C.A	rs17000900	A	Severity	CAV-FE	A	MX1	272.12	Hyperglyceridemia	endocrine/metabolic	114	5557	-0.19319	0.176426	0.824325	0.273508	1	1
chr7.128938247.T.G	rs10488631	TCTA haplotype	Severity in European-Americans	CAV	T	IRF5	585.3	Chronic renal failure [CKD]	genitourinary	970	7137	0.0570305	0.0520828	1.05869	0.273518	1	1
chr4.143996657.T.C	rs6840234	C	Protective	FCP + IP	T	GYPB	411	Ischemic Heart Disease	circulatory system	746	5623	-0.067758	0.0618807	0.934487	0.273526	1	1
chr1.155133406.T.G	rs4971066	G	Risk factor	CAV	G	EFNA1	327.41	Organic or persistent insomnia	neurological	150	7334	-0.433472	0.39588	0.648255	0.273535	1	1
chr5.77379593.G.A	rs7715119	A	Severity	CAV-FE	A	PDE8B	771	Musculoskeletal symptoms referable to limbs	symptoms	429	7899	-0.0995995	0.0909662	0.9052	0.273557	1	1
chr4.25613313.G.A	-	HLA-A*02:02	Protective	IP	A	HLA-A	180	Cervical cancer and dysplasia	neoplasms	141	8246	-0.1854	0.169337	0.830772	0.273578	1	1
chr10.76490426.T.C	rs114026383	C	Risk factor for European population	CAV	C	LRMDA	350	Abnormal movement	neurological	1083	7828	-0.128897	0.117735	0.879064	0.273599	1	1
chr21.41507982.C.A	rs75603675	A	Protective*Conflicting; Risk factor*Conflicting; Severity*Conflicting	CAV	A	TMPRSS2	539	Bariatric surgery	digestive	195	8960	0.118081	0.107857	1.12534	0.273609	1	1
chr5.142872984.C.T	rs10039856	C	Severity	CAV	T	ARHGAP26	585.4	Chronic kidney disease, Stage I or II	genitourinary	215	7099	-0.113722	0.103876	0.892506	0.273612	1	1
chr13.41746691.T.A	rs10507497	A	Severity	CAV-FE	A	VWA8	278.11	Morbid obesity	endocrine/metabolic	1133	5483	0.060903	0.0556317	1.0628	0.273625	1	1
chr6.31575324.G.A	rs361525	G	Severity	CAV-FE	A	TNF	300.4	Dysthymic disorder	mental disorders	169	5870	-0.354621	0.323931	0.701439	0.27363	1	1
chr17.34252769.A.G	rs1024611	G	Risk factor	CAV	G	CCL2	475	Chronic sinusitis	respiratory	478	6296	-0.0967306	0.0883638	0.9078	0.273654	1	1
chr21.41426103.C.A	rs17000900	A	Severity	CAV-FE	A	MX1	512.8	Cough	respiratory	1307	5131	-0.0620692	0.0567028	0.939818	0.273674	1	1
chr1.20166359.C.T	rs72663004	T	Severity	CAV	T	PLA2G2C	772.2	Spasm of muscle	symptoms	203	8673	-0.380037	0.347187	0.683836	0.273684	1	1
chr15.60810211.C.T	rs341419	T	Severity	CAV-FE	T	RORA	574	Cholelithiasis and cholecystitis	digestive	183	8675	0.126757	0.115803	1.13514	0.273694	1	1
chr2.167953627.G.A	rs7595310	A	Severity	CAV-FE	G	STK39	427.6	Premature beats	circulatory system	114	6915	-0.17448	0.159402	0.839894	0.273697	1	1
chr13.112889041.C.T	rs9577175	T	Severity	CAV	T	ATP11A	695.7	Prurigo and Lichen	dermatologic	129	7796	0.190055	0.173632	1.20932	0.273698	1	1
chr21.41507982.C.A	rs75603675	A	Protective*Conflicting; Risk factor*Conflicting; Severity*Conflicting	CAV	A	TMPRSS2	574	Cholelithiasis and cholecystitis	digestive	183	8760	-0.126493	0.115566	0.88118	0.273713	1	1
chr1.173115604.T.G	rs17300100	G	Severity	CAV	G	-	707	Chronic ulcer of skin	dermatologic	327	8977	-0.429321	0.392239	0.650951	0.273719	1	1
chr9.87724615.A.G	rs3128509	A;G	Possible functional consequences	FCP + IP	A	CTSL	284	Aplastic anemia	hematopoietic	102	6044	-0.232044	0.212013	0.792911	0.273745	1	1
chr16.85959043.C.T	rs12444486	C	Severity in African-Americans	CAV	C	-	292	Neurological disorders	mental disorders	415	7948	-0.0818183	0.0747563	0.921439	0.27375	1	1
chr11.784340.C.G	rs7104929	G	Severity	CAV-FE	G	-	286	Coagulation defects	hematopoietic	170	8655	-0.187203	0.171052	0.829276	0.273772	1	1
chr11.126292948.C.T	rs8177374	T	Protective	CAV	T	TIRAP	479	Other upper respiratory disease	respiratory	385	6318	-0.30191	0.27587	0.739405	0.273783	1	1
chr4.24511798.A.G	rs73246461	G	Severity	CAV	G	-	578	Gastrointestinal hemorrhage	digestive	481	8016	0.13191	0.120533	1.14101	0.273785	1	1
chrX.15566297.A.G	rs4646179	G	Severity	CAV	G	ACE2	272.12	Hyperglyceridemia	endocrine/metabolic	114	5606	0.333837	0.305045	1.39631	0.273786	1	1
chr4.143999443.G.A	rs7683365	A	Risk factor	FCP + IP	A	GYPB	286.2	Encounter for long-term (current) use of anticoagulants	hematopoietic	178	7854	0.153753	0.140498	1.1662	0.273803	1	1
chr5.123497022.T.C	rs62377777	T	Severity	CAV	C	-	496.1	Emphysema	respiratory	233	6888	-0.122103	0.111583	0.885057	0.273832	1	1
chr4.106022043.T.C	rs11729561	T	Severity	CAV	C	-	789	Nausea and vomiting	symptoms	476	8205	-0.183519	0.167709	0.832336	0.273838	1	1
chr10.52340585.A.T	rs1441121	T	Severity	CAV	A	-	250.25	Diabetes type 2 with peripheral circulatory disorders	endocrine/metabolic	330	5771	-0.145436	0.132907	0.864646	0.273839	1	1
chr15.100233816.G.A	rs143434383	A	Risk factor	CAV	A	ADAMTS17	362.9	Retinal edema	sense organs	119	7785	1.21394	1.10938	3.36672	0.273846	1	1
chrX.15587729.C.T	rs4646140	T	Severity	CAV	T	ACE2	271	Disorders of carbohydrate transport and metabolism	endocrine/metabolic	1403	7647	0.0752883	0.0688039	1.07819	0.273848	1	1
chr2.195499753.A.C	rs73060484	C	Severity	CAV	C	-	241	Nontoxic nodular goiter	endocrine/metabolic	613	7796	-0.117693	0.107557	0.888969	0.273848	1	1
chr11.126292948.C.T	rs8177374	T	Protective	CAV	T	TIRAP	257	Testicular dysfunction	endocrine/metabolic	110	8540	-0.656655	0.600127	0.518583	0.27387	1	1
chr11.126292948.C.T	rs8177374	T	Protective	CAV	T	TIRAP	257.1	Testicular hypofunction	endocrine/metabolic	110	8540	-0.656655	0.600127	0.518583	0.27387	1	1
chr1.244873270.T.C	rs12130553	C	Severity	CAV	T	-	586.2	Cyst of kidney, acquired	genitourinary	103	5639	0.214065	0.195638	1.2387	0.273873	1	1
chr2.216660263.A.C	rs2270360	A	Severity	CAV	C	IGFBP2	539	Bariatric surgery	digestive	197	8927	-0.292833	0.267629	0.746147	0.273878	1	1
chr11.71456403.G.T	rs12785878	G	Severity	CAV	T	NADSYN1	586.2	Cyst of kidney, acquired	genitourinary	127	7230	0.176059	0.160907	1.19251	0.273882	1	1
chr17.34252769.A.G	rs1024611	G	Risk factor	CAV	G	CCL2	433.1	Occlusion and stenosis of precerebral arteries	circulatory system	142	8610	-0.174777	0.159738	0.839644	0.273889	1	1
chr5.142872984.C.T	rs10039856	C	Severity	CAV	T	ARHGAP26	947	Urticaria	dermatologic	116	7421	0.150376	0.137438	1.16227	0.273898	1	1
chr13.112889041.C.T	rs9577175	T	Severity	CAV	T	ATP11A	371	Inflammation of the eye	sense organs	212	7986	0.15059	0.137642	1.16252	0.273923	1	1
chr19.52830722.G.A	rs10411226	G	Severity	CAV	G	ZNF28	475.9	Postnasal drip	respiratory	169	4848	-0.132456	0.121069	0.875941	0.273931	1	1
chr19.24134099.G.A	rs10407383	A	Severity	CAV-FE	A	ZNF254	701	Other hypertrophic and atrophic conditions of skin	dermatologic	240	8564	0.102069	0.0932955	1.10746	0.273935	1	1
chr10.43519603.G.T	rs10793436	G	Severity	CAV	G	-	600	Hyperplasia of prostate	genitourinary	441	8199	-0.0895351	0.0818388	0.914356	0.273937	1	1
chr8.38996464.C.A	rs7840270	C	Severity	CAV-FE	A	ADAM9	706	Diseases of sebaceous glands	dermatologic	742	7448	0.0747578	0.0683328	1.07762	0.273944	1	1
chr3.27146807.G.A	rs17317135	G	Severity	CAV	A	NEK10	726.1	Enthesopathy	musculoskeletal	396	6793	0.394311	0.360436	1.48336	0.273963	1	1
chr14.102356233.A.G	rs11160678	G	Severity	CAV	G	CINP	578.2	Blood in stool	digestive	106	8063	-0.177768	0.162505	0.837137	0.273988	1	1
chr4.71742666.T.G	rs2282679	G	Severity	CAV	G	GC	427.6	Premature beats	circulatory system	116	7069	-0.304237	0.278117	0.737686	0.273992	1	1
chr2.6013310.G.A	rs73910904	A	Risk factor	CAV	A	-	427.3	Other specified cardiac dysrhythmias	circulatory system	124	7051	-0.505462	0.462068	0.603227	0.273993	1	1
chr15.90866675.C.T	rs79742014	T	Protective	IP	T	FURIN	626.12	Excessive or frequent menstruation	genitourinary	257	7383	-1.12723	1.03047	0.323929	0.273997	1	1
chr11.14893332.A.G	rs10741657	G	Severity	CAV	A	CYP2R1	110	Dermatophytosis / Dermatomycosis	infectious diseases	947	7127	0.0607519	0.0555389	1.06264	0.274015	1	1
chr2.195499753.A.C	rs73060484	C	Severity	CAV	C	-	654	Other and unspecified complications of birth; puerperium affecting management of mother	pregnancy complications	109	9200	-0.287979	0.263268	0.749778	0.274016	1	1
chr2.60480453.A.G	rs1123573	A	Severity	CAV-FE	G	BCL11A	112	Candidiasis	infectious diseases	433	7120	0.0798671	0.0730145	1.08314	0.27402	1	1
chr4.107694523.TG.T	rs70947091	T	Severity	CAV-FE	T	PAPSS1	613.5	Mastodynia	genitourinary	120	8993	-0.248592	0.227264	0.779898	0.274024	1	1
chr4.107694523.TG.T	rs70947091	T	Severity	CAV-FE	T	PAPSS1	428.3	Heart failure with reduced EF [Systolic or combined heart failure]	circulatory system	411	8018	-0.131076	0.119831	0.877151	0.274026	1	1
chrX.15600857.A.G	rs73635825	G	Risk factor*Conflicting; Protective*Conflicting	FCP + IP	G	ACE2	338.1	Acute pain	neurological	286	6588	0.829534	0.758401	2.29225	0.274045	1	1
chr16.89196249.G.A	rs117169628	A	Severity	CAV	A	SLC22A31	977	Personal history of allergy to medicinal agents	injuries & poisonings	201	9009	0.328868	0.300677	1.38939	0.274061	1	1
chrX.15566297.A.G	rs4646179	G	Severity	CAV	G	ACE2	244.2	Acquired hypothyroidism	endocrine/metabolic	139	7904	0.255012	0.233166	1.29048	0.27409	1	1
chr1.35908500.C.T	rs2765013	C	Severity	CAV	T	AGO1	252	Disorders of parathyroid gland	endocrine/metabolic	209	8180	0.111374	0.101834	1.11781	0.274092	1	1
chr10.8988345.A.T	rs71481792	A	Severity	CAV	T	-	550.4	Umbilical hernia	digestive	110	8709	-0.217354	0.198736	0.804645	0.274095	1	1
chr4.111691870.C.T	rs112641600	C	Severity	CAV	T	-	272	Disorders of lipoid metabolism	endocrine/metabolic	3291	5549	0.0846301	0.0773844	1.08831	0.274116	1	1
chr13.33129529.C.G	rs34425674	G	Risk factor	CAV	G	STARD13	476	Allergic rhinitis	respiratory	1147	6316	0.324663	0.296867	1.38356	0.274117	1	1
chrX.15596127.G.T	rs146598386	T	Severity	CAV	T	ACE2	455	Hemorrhoids	circulatory system	300	7755	0.818533	0.748464	2.26717	0.274122	1	1
chr15.33615902.C.T	rs12593288	C	Severity	CAV	T	RYR3	592.11	Acute cystitis	genitourinary	106	7539	0.342626	0.313297	1.40864	0.274125	1	1
chr13.22495675.AG.A	rs10714879	A	Severity	CAV	A	-	274	Gout and other crystal arthropathies	endocrine/metabolic	303	8958	-0.127193	0.116309	0.880563	0.27414	1	1
chr9.132278286.T.C	rs11243705	C	Severity	CAV	C	SETX	282.5	Sickle cell anemia	hematopoietic	101	5963	-0.306055	0.279871	0.736346	0.274149	1	1
chr19.35687796.G.A	rs77127536	A	Severity	CAV	A	TYMSP2	276.13	Hyperpotassemia	endocrine/metabolic	342	7932	0.113216	0.103531	1.11987	0.274155	1	1
chr3.38894643.C.T	rs33985936	T	Severity	CAV	T	SCN11A	512.9	Other dyspnea	respiratory	1042	5204	-0.086594	0.079187	0.917049	0.274157	1	1
chr17.45714244.T.C	rs113661667	C	Risk factor	CAV-FE	C	LINC02210-CRHR1	459.9	Circulatory disease NEC	circulatory system	142	8686	-0.401352	0.367028	0.669414	0.274166	1	1
chr21.33287378.C.T	rs8178521	T	Severity	CAV-FE	T	IL10RB	586.2	Cyst of kidney, acquired	genitourinary	126	7153	-0.429632	0.392892	0.650749	0.274169	1	1
chr15.90879313.T.C	rs8039305	C	Risk factor	CAV-FE	T	FURIN	475	Chronic sinusitis	respiratory	455	5917	-0.101971	0.0932513	0.903056	0.274172	1	1
chrX.15564142.G.A	rs147311723	A	Severity	CAV	A	ACE2	282	Hereditary hemolytic anemias	hematopoietic	161	6207	0.466338	0.426471	1.59415	0.274182	1	1
chr2.36677870.C.A	rs6714112	C	Severity	CAV	A	-	250.1	Type 1 diabetes	endocrine/metabolic	123	5892	0.189807	0.173594	1.20902	0.274219	1	1
chr1.20166359.C.T	rs72663004	T	Severity	CAV	T	PLA2G2C	041	Bacterial infection NOS	infectious diseases	318	8503	-0.304096	0.278127	0.73779	0.27423	1	1
chr9.87724615.A.G	rs3128509	A;G	Possible functional consequences	FCP + IP	A	CTSL	497	Bronchitis	respiratory	156	6781	-0.186777	0.170833	0.829629	0.274248	1	1
chrX.12885540.A.T	rs179008	T	Severity; Risk factor	CAV	T	TLR7	371	Inflammation of the eye	sense organs	207	7858	-0.197402	0.180554	0.820861	0.274257	1	1
chrX.12885540.A.T	rs179008	T	Severity; Risk factor	CAV	T	TLR7	362	Other retinal disorders	sense organs	453	7571	-0.133438	0.122053	0.875081	0.274271	1	1
chr2.216660263.A.C	rs2270360	A	Severity	CAV	C	IGFBP2	300.1	Anxiety disorder	mental disorders	807	5578	-0.139869	0.127939	0.869472	0.274285	1	1
chr20.50152518.G.A	rs6020298	A	Severity	CAV	G	PEDS1-UBE2V1	327.3	Sleep apnea	neurological	810	7137	-0.0734429	0.0671814	0.929189	0.274304	1	1
chr10.22439346.T.C	-	HLA-A*02:02	Protective	IP	C	HLA-A	706.2	Sebaceous cyst	dermatologic	118	7721	-1.09789	1.00435	0.333575	0.274334	1	1
chr6.31575324.G.A	rs361525	G	Severity	CAV-FE	A	TNF	585.33	Chronic Kidney Disease, Stage III	genitourinary	115	7234	0.331938	0.303659	1.39367	0.274339	1	1
chr1.12192898.T.G	rs1061622	T	Severity	CAV-FE	G	TNFRSF1B	079.9	Viremia, NOS	infectious diseases	139	6164	0.157124	0.14374	1.17014	0.274346	1	1
chr9.132278286.T.C	rs11243705	C	Severity	CAV	C	SETX	531	Peptic ulcer (excl. esophageal)	digestive	141	9002	-0.24782	0.226717	0.7805	0.274359	1	1
chr4.69615987.C.T	rs7688383	T	Loss of smell and taste	CAV	T	UGT2A1	695	Erythematous conditions	dermatologic	393	7552	0.0863123	0.0789625	1.09015	0.274359	1	1
chr9.3320390.C.A	rs72699049	A	Severity	CAV	A	RFX3	379.2	Disorders of vitreous body	sense organs	287	7941	-0.791159	0.723802	0.453319	0.274368	1	1
chr21.41464802.A.G	rs462574	A	Possible functional consequences	FCP + IP	A	TMPRSS2	227	Benign neoplasm of other endocrine glands and related structures	neoplasms	117	9297	-0.196196	0.179493	0.821851	0.274369	1	1
chr22.22210343.A.T	rs5757427	T	Severity	CAV	A	IGLV10-54	614.5	Inflammatory disease of cervix, vagina, and vulva	genitourinary	240	6015	0.156844	0.143492	1.16981	0.274371	1	1
chr9.133257521.T.TC	rs8176719	TC	Severity; Risk factor	CAV-FE	TC	ABO	365.1	Open-angle glaucoma	sense organs	103	7862	-0.176118	0.161126	0.838519	0.274374	1	1
chr17.15965007.C.T	rs8081547	T	Risk factor	FCP + IP	T	ADORA2B	429.3	Symptoms involving cardiovascular system	circulatory system	176	7898	-0.215941	0.197567	0.805783	0.274394	1	1
chr19.35687796.G.A	rs77127536	A	Severity	CAV	A	TYMSP2	428.1	Congestive heart failure (CHF) NOS	circulatory system	369	8022	0.10844	0.099213	1.11454	0.274394	1	1
chr11.88436431.C.T	rs72953026	T	Severity	CAV-FE	T	-	709	Diffuse diseases of connective tissue	dermatologic	140	7768	-0.514234	0.470483	0.597958	0.274398	1	1
chr1.20166359.C.T	rs72663004	T	Severity	CAV	T	PLA2G2C	274.1	Gout	endocrine/metabolic	292	9182	0.24779	0.226714	1.28119	0.274409	1	1
chr4.71762286.C.T	rs113574864	T	Severity	CAV	T	GC	289.3	Personal history of diseases of blood and blood-forming organs	hematopoietic	217	8098	0.154528	0.141387	1.16711	0.274419	1	1
chr4.67910402.G.A	rs4860265	G	Possible functional consequences	FCP + IP	G	TMPRSS11A	260	Protein-calorie malnutrition	endocrine/metabolic	181	5734	-0.125669	0.114988	0.881907	0.274442	1	1
chr13.22495675.AG.A	rs10714879	A	Severity	CAV	A	-	577	Diseases of pancreas	digestive	124	9176	0.17914	0.163915	1.19619	0.274444	1	1
chr2.45584979.T.C	-	HLA-A*02:02	Protective	IP	T	HLA-A	596.5	Functional disorders of bladder	genitourinary	156	9145	0.128839	0.11789	1.13751	0.274447	1	1
chr1.161517662.T.C	rs72717040	C	Risk factor	FCP + IP	C	FCGR2A	628	Ovarian cyst	genitourinary	104	7325	-1.14452	1.04727	0.318377	0.274458	1	1
chrX.12885540.A.T	rs179008	T	Severity; Risk factor	CAV	T	TLR7	464	Acute sinusitis	respiratory	124	6452	0.222396	0.203501	1.24907	0.274461	1	1
chr12.106231175.T.A	rs12823094	A	Severity	CAV	A	-	705	Disorders of sweat glands	dermatologic	105	7486	0.313613	0.286973	1.36836	0.274469	1	1
chr22.19963748.G.A	rs4680	A	Risk factor	FCP	A	COMT	250.23	Type 2 diabetes with ophthalmic manifestations	endocrine/metabolic	215	5984	0.116135	0.106273	1.12315	0.274482	1	1
chr11.1219991.G.T	rs35705950	T	Protective	CAV	T	MUC5B	745	Pain in joint	musculoskeletal	2651	5225	0.149903	0.137176	1.16172	0.274489	1	1
chr4.67963489.G.A	rs6552134	G	Possible functional consequences	FCP + IP	A	TMPRSS11A	300.12	Agorophobia, social phobia, and panic disorder	mental disorders	127	5731	-0.17624	0.161277	0.838417	0.274491	1	1
chr4.24511798.A.G	rs73246461	G	Severity	CAV	G	-	496.2	Chronic bronchitis	respiratory	259	6786	-0.1972	0.180461	0.821026	0.274499	1	1
chr2.45584979.T.C	-	HLA-A*02:02	Protective	IP	T	HLA-A	300.11	Generalized anxiety disorder	mental disorders	223	5826	-0.110595	0.101208	0.895301	0.274503	1	1
chr6.45737076.T.A	rs16873740	A	Severity	CAV	A	-	427.2	Atrial fibrillation and flutter	circulatory system	363	7027	0.104741	0.0958518	1.11042	0.274507	1	1
chr11.71456403.G.T	rs12785878	G	Severity	CAV	T	NADSYN1	740.11	Osteoarthrosis, localized, primary	musculoskeletal	1176	7200	-0.066384	0.0607504	0.935771	0.274511	1	1
chrX.15603134.G.A	rs7885856	G;A	Possible functional consequences	FCP + IP	A	ACE2	261	Vitamin deficiency	endocrine/metabolic	2433	5970	-0.0729372	0.0667488	0.929659	0.27452	1	1
chr17.63488670.G.A	rs4343	G	Severity; Risk factor	CAV	G	ACE	278.1	Obesity	endocrine/metabolic	2428	5519	0.0459681	0.0420681	1.04704	0.274523	1	1
chr5.1211624.A.G	rs76067074	G	Severity	CAV-FE	G	SLC6A19	255	Disorders of adrenal glands	endocrine/metabolic	113	8485	-1.10366	1.01003	0.331654	0.274524	1	1
chr11.1219991.G.T	rs35705950	T	Protective	CAV	T	MUC5B	208	Benign neoplasm of colon	neoplasms	397	8407	0.284994	0.260816	1.32975	0.274525	1	1
chr21.41426103.C.A	rs17000900	A	Severity	CAV-FE	A	MX1	428.3	Heart failure with reduced EF [Systolic or combined heart failure]	circulatory system	413	7998	-0.100426	0.0919084	0.904452	0.274536	1	1
chr7.128954129.T.C	rs10488631	TCTA haplotype	Severity in European-Americans	CAV	C	IRF5	550.4	Umbilical hernia	digestive	110	8909	0.437023	0.39996	1.54809	0.274539	1	1
chr11.126292948.C.T	rs8177374	T	Protective	CAV	T	TIRAP	395.2	Nonrheumatic aortic valve disorders	circulatory system	169	8522	-0.512643	0.469175	0.59891	0.274549	1	1
chr12.8608014.A.G	rs11613792	A	Severity	CAV	G	AICDA	596.5	Functional disorders of bladder	genitourinary	149	8304	-0.134997	0.123553	0.873718	0.274558	1	1
chr6.31575254.G.A	rs1800629	A	Risk factor*Conflicting; Severity*Conflicting; Protective*Conflicting	CAV-FE	A	TNF	433	Cerebrovascular disease	circulatory system	675	8643	0.0948707	0.0868283	1.09952	0.274559	1	1
chr6.158608455.C.T	rs117665206	T	Severity	CAV	T	TMEM181	512.8	Cough	respiratory	1325	5206	0.652329	0.597031	1.92001	0.274559	1	1
chrX.15587729.C.T	rs4646140	T	Severity	CAV	T	ACE2	288	Diseases of white blood cells	hematopoietic	106	8167	-0.289579	0.265039	0.748579	0.274574	1	1
chr19.50259161.A.G	rs1651553	G	Severity	CAV	A	MYH14	287	Purpura and other hemorrhagic conditions	hematopoietic	197	8440	0.119322	0.109211	1.12673	0.274576	1	1
chr10.89010241.T.C	rs982764	T	Severity	CAV-FE	C	FAS	447	Other disorders of arteries and arterioles	circulatory system	118	7953	0.157047	0.143742	1.17005	0.274588	1	1
chrX.15581240.G.A	rs147464721	A	Severity	CAV	A	ACE2	726	Peripheral enthesopathies and allied syndromes	musculoskeletal	748	6815	-0.513205	0.46975	0.598574	0.27461	1	1
chr21.33287378.C.T	rs8178521	T	Severity	CAV-FE	T	IL10RB	270.3	Disorders of plasma protein metabolism	endocrine/metabolic	121	8624	-0.424491	0.388566	0.654103	0.274633	1	1
chr13.112889041.C.T	rs9577175	T	Severity	CAV	T	ATP11A	743	Osteoporosis, osteopenia and pathological fracture	musculoskeletal	468	8554	0.112075	0.10259	1.1186	0.274635	1	1
chrX.15596127.G.T	rs146598386	T	Severity	CAV	T	ACE2	721	Spondylosis and allied disorders	musculoskeletal	597	8033	0.598757	0.548088	1.81986	0.274637	1	1
chr14.76832814.C.CT	rs34279101	CT	Severity	CAV	CT	LRRC74A	174	Breast cancer	neoplasms	289	8490	-0.120726	0.110513	0.886277	0.274653	1	1
chr3.1052111.C.G	rs1504061	G	Severity	CAV	G	-	532	Dysphagia	digestive	299	6690	0.15588	0.142695	1.16869	0.274656	1	1
chr1.12207235.C.T	rs3397	T	Severity	CAV-FE	T	TNFRSF1B	079	Viral infection	infectious diseases	207	5208	-0.148348	0.135803	0.862131	0.27467	1	1
chr11.320836.C.T	rs34481144	T	Severity	CAV	T	IFITM3	292.3	Memory loss	mental disorders	197	8309	0.181292	0.165965	1.19876	0.27468	1	1
chr11.114726432.A.T	rs1712779	T	Severity	CAV-FE	T	-	090	Sexually transmitted infections (not HIV or hepatitis)	infectious diseases	267	9080	-0.131617	0.120494	0.876676	0.274693	1	1
chr4.67910532.T.C	rs9998258	T	Possible functional consequences	FCP + IP	C	TMPRSS11A	539	Bariatric surgery	digestive	206	9339	-0.373853	0.342262	0.688078	0.2747	1	1
chr15.60902209.A.G	rs4774377	G	Risk factor	CAV-FE	G	RORA	727	Other disorders of synovium, tendon, and bursa	musculoskeletal	364	6640	0.0958988	0.0877961	1.10065	0.274706	1	1
chr9.87724615.A.G	rs3128509	A;G	Possible functional consequences	FCP + IP	A	CTSL	480	Pneumonia	respiratory	396	7923	-0.11359	0.103994	0.892623	0.274712	1	1
chr4.44416575.T.C	rs35540967	C	Severity	CAV	C	KCTD8	274	Gout and other crystal arthropathies	endocrine/metabolic	310	9168	0.3348	0.306522	1.39766	0.27472	1	1
chr1.87162490.C.T	rs10873821	C	Severity	CAV	C	LINC01140	714.1	Rheumatoid arthritis	musculoskeletal	230	8813	0.106823	0.0978004	1.11274	0.274721	1	1
chr7.22728408.A.G	rs2069837	G	Severity	CAV-FE	G	IL6	627.1	Postmenopausal bleeding	genitourinary	201	7394	0.162067	0.148378	1.17594	0.274722	1	1
chr4.67964168.T.A	rs720009	A	Possible functional consequences	FCP + IP	A	TMPRSS11A	345.3	Convulsions	neurological	211	8224	-0.149326	0.136714	0.861289	0.274724	1	1
chr16.85959043.C.T	rs12444486	C	Severity in African-Americans	CAV	C	-	694	Dyschromia and Vitiligo	dermatologic	180	7369	-0.119478	0.109393	0.887384	0.27475	1	1
chr4.111691870.C.T	rs112641600	C	Severity	CAV	T	-	274	Gout and other crystal arthropathies	endocrine/metabolic	308	9054	0.190056	0.174015	1.20932	0.274754	1	1
chr10.52771475.C.T	rs1800450	T	Severity	CAV	T	MBL2	594.1	Calculus of kidney	genitourinary	209	9197	-0.358623	0.328356	0.698638	0.274755	1	1
chr7.54580201.A.C	rs622568	C	Severity; Risk factor	CAV-FE	C	-	443	Peripheral vascular disease	circulatory system	780	7935	-0.0617709	0.0565615	0.940098	0.274789	1	1
chr7.54580201.A.C	rs622568	C	Severity; Risk factor	CAV-FE	C	-	454.1	Varicose veins of lower extremity	circulatory system	256	7679	-0.102012	0.0934093	0.903019	0.274791	1	1
chr14.80203237.T.C	rs225014	C	Severity	CAV	C	DIO2	215	Other benign neoplasm of connective and other soft tissue	neoplasms	183	8552	-0.119679	0.109589	0.887206	0.274803	1	1
chr4.67963885.A.G	rs17088850	G	Possible functional consequences	FCP + IP	G	TMPRSS11A	278.1	Obesity	endocrine/metabolic	2397	5425	0.0508489	0.0465621	1.05216	0.274804	1	1
chr11.34482745.G.A	rs61882275	G	Severity	CAV	A	ELF5	278.4	Abnormal weight gain	endocrine/metabolic	161	5480	0.14751	0.135079	1.15894	0.274819	1	1
chr15.90879313.T.C	rs8039305	C	Risk factor	CAV-FE	T	FURIN	721	Spondylosis and allied disorders	musculoskeletal	561	7525	-0.0930149	0.0851765	0.91118	0.274822	1	1
chr7.54580201.A.C	rs622568	C	Severity; Risk factor	CAV-FE	C	-	250.7	Diabetic retinopathy	endocrine/metabolic	195	7702	-0.116515	0.106699	0.890017	0.274834	1	1
chr6.52200448.A.G	rs13192246	G	Severity	CAV	G	-	574.1	Cholelithiasis	digestive	144	8962	0.162632	0.148937	1.1766	0.274855	1	1
chr21.41509390.C.G	rs12626358	G	Possible functional consequences	FCP + IP	G	TMPRSS2	288	Diseases of white blood cells	hematopoietic	104	7993	0.169021	0.154792	1.18414	0.274868	1	1
chr14.80203237.T.C	rs225014	C	Severity	CAV	C	DIO2	939	Atopic/contact dermatitis due to other or unspecified	dermatologic	630	7196	0.0652278	0.059741	1.0674	0.274903	1	1
chr17.31410594.G.A	rs178840	G	Severity	CAV	G	RAB11FIP4	977	Personal history of allergy to medicinal agents	injuries & poisonings	178	8018	0.129562	0.118664	1.13833	0.274903	1	1
chr4.44416575.T.C	rs35540967	C	Severity	CAV	C	KCTD8	244.1	Secondary hypothyroidism	endocrine/metabolic	185	7919	0.3989	0.365349	1.49018	0.274906	1	1
chr12.47902438.G.T	rs11574024	T	Severity	CAV	T	VDR	389.1	Sensorineural hearing loss	sense organs	293	8546	-0.508506	0.465748	0.601393	0.274918	1	1
chr21.41509390.C.G	rs12626358	G	Possible functional consequences	FCP + IP	G	TMPRSS2	280.1	Iron deficiency anemias, unspecified or not due to blood loss	hematopoietic	734	6040	-0.0703369	0.0644237	0.93208	0.274927	1	1
chr16.78590128.A.G	rs72803978	A	Severity	CAV	G	WWOX	619	Noninflammatory female genital disorders	genitourinary	618	8157	0.288358	0.264133	1.33423	0.274958	1	1
chr15.60810211.C.T	rs341419	T	Severity	CAV-FE	T	RORA	585	Renal failure	genitourinary	1309	6849	0.0546351	0.0500453	1.05616	0.27496	1	1
chr11.1219991.G.T	rs35705950	T	Protective	CAV	T	MUC5B	427.3	Other specified cardiac dysrhythmias	circulatory system	123	7037	0.47133	0.431735	1.60212	0.27496	1	1
chr6.32623820.T.C	rs9271609	T	Severity	CAV	C	HLA-DQA1	472	Chronic pharyngitis and nasopharyngitis	respiratory	320	6319	-0.113575	0.104039	0.892637	0.274985	1	1
chr7.54580201.A.C	rs622568	C	Severity; Risk factor	CAV-FE	C	-	257	Testicular dysfunction	endocrine/metabolic	110	8452	-0.155973	0.142877	0.855583	0.274985	1	1
chr7.54580201.A.C	rs622568	C	Severity; Risk factor	CAV-FE	C	-	257.1	Testicular hypofunction	endocrine/metabolic	110	8452	-0.155973	0.142877	0.855583	0.274985	1	1
chr14.80203237.T.C	rs225014	C	Severity	CAV	C	DIO2	472	Chronic pharyngitis and nasopharyngitis	respiratory	306	6014	-0.0928878	0.0850897	0.911296	0.274989	1	1
chrX.15564667.C.T	rs2074192	T	Severity (T allele); Severity for males > 50 y.o (T allele); Protective (C allele); Protective (CT genotype)	CAV	T	ACE2	241	Nontoxic nodular goiter	endocrine/metabolic	618	7867	-0.0751703	0.06886	0.927585	0.274992	1	1
chr1.161517662.T.C	rs72717040	C	Risk factor	FCP + IP	C	FCGR2A	550	Abdominal hernia	digestive	482	8822	0.255892	0.234411	1.29161	0.274992	1	1
chr19.50379362.T.C	rs1405655	C	Severity	CAV-FE	T	NR1H2	290.1	Dementias	mental disorders	140	8480	0.139293	0.1276	1.14946	0.274993	1	1
chr14.94566450.G.A	rs2093266	A	Risk factor for acute kidney injury	CAV	A	SERPINA4	280	Iron deficiency anemias	hematopoietic	916	6159	0.0669311	0.0613144	1.06922	0.275007	1	1
chr9.78543197.A.G	rs7027911	A	Severity	CAV	G	-	611.1	Abnormal mammogram	genitourinary	489	7947	-0.107129	0.0981405	0.89841	0.275014	1	1
chr7.54580201.A.C	rs622568	C	Severity; Risk factor	CAV-FE	C	-	288	Diseases of white blood cells	hematopoietic	106	8124	-0.156755	0.143604	0.854913	0.275017	1	1
chr10.89010241.T.C	rs982764	T	Severity	CAV-FE	C	FAS	260	Protein-calorie malnutrition	endocrine/metabolic	188	5914	-0.134077	0.12283	0.874522	0.275022	1	1
chr22.19963748.G.A	rs4680	A	Risk factor	FCP	A	COMT	427.2	Atrial fibrillation and flutter	circulatory system	363	7066	-0.0955426	0.0875292	0.90888	0.275031	1	1
chr2.136948486.A.G	rs7605851	G	Severity	CAV-FE	G	THSD7B	536	Disorders of function of stomach	digestive	121	8792	-0.551705	0.505438	0.575967	0.275036	1	1
chr11.88824823.A.G	rs10831496	G	Severity	CAV-FE	A	GRM5	369.5	Conjunctivitis, infectious	sense organs	220	8062	0.132921	0.121774	1.14216	0.275038	1	1
chr9.3320390.C.A	rs72699049	A	Severity	CAV	A	RFX3	272	Disorders of lipoid metabolism	endocrine/metabolic	3323	5607	0.217087	0.198891	1.24245	0.275058	1	1
chr10.76490426.T.C	rs114026383	C	Risk factor for European population	CAV	C	LRMDA	588.2	Secondary hyperparathyroidism (of renal origin)	genitourinary	172	7206	-0.342522	0.313816	0.709977	0.275063	1	1
chr1.3081749.G.A	rs12745140	A	Severity	CAV	A	PRDM16	735.1	Flat foot	musculoskeletal	113	8478	0.507105	0.46461	1.66048	0.275068	1	1
chr12.57108399.C.T	rs324011	T	Risk factor; Severity	CAV	T	STAT6	244	Hypothyroidism	endocrine/metabolic	530	7847	0.0967289	0.0886271	1.10156	0.27509	1	1
chrX.15581269.T.C	rs138390800	C	May destabilize ACE2 protein structure	FCP + IP	C	ACE2	571	Chronic liver disease and cirrhosis	digestive	503	8119	-1.10534	1.01277	0.331099	0.275094	1	1
chr6.45737076.T.A	rs16873740	A	Severity	CAV	A	-	338	Pain	neurological	1914	6555	-0.0508447	0.0465865	0.950426	0.275095	1	1
chr14.80203237.T.C	rs225014	C	Severity	CAV	C	DIO2	246	Other disorders of thyroid	endocrine/metabolic	149	7547	-0.131878	0.120835	0.876448	0.275103	1	1
chr17.8109899.C.T	rs151256885	T	Severity	CAV	T	ALOXE3	282	Hereditary hemolytic anemias	hematopoietic	156	6041	-0.317318	0.290752	0.728099	0.275111	1	1
chr12.47879112.A.G	rs2228570	AG genotype	Severity	CAV	A	VDR	798	Malaise and fatigue	symptoms	1040	6647	0.0643826	0.058998	1.0665	0.275156	1	1
chr17.49863303.C.T	rs77534576	T	Severity	CAV	T	-	362	Other retinal disorders	sense organs	463	7790	0.445473	0.408228	1.56123	0.275169	1	1
chr21.41426103.C.A	rs17000900	A	Severity	CAV-FE	A	MX1	512	Other symptoms of respiratory system	respiratory	2668	5131	-0.0477574	0.043765	0.953365	0.275175	1	1
chr9.33426577.A.G	rs10813976	G	Severity	CAV	G	-	586.4	Stricture/obstruction of ureter	genitourinary	153	7185	-0.221437	0.202927	0.801366	0.275178	1	1
chr9.78543197.A.G	rs7027911	A	Severity	CAV	G	-	274.11	Gouty arthropathy	endocrine/metabolic	123	9166	-0.216846	0.19872	0.805054	0.27518	1	1
chr14.94566450.G.A	rs2093266	A	Risk factor for acute kidney injury	CAV	A	SERPINA4	585.1	Acute renal failure	genitourinary	549	7174	0.0828312	0.0759121	1.08636	0.275209	1	1
chr1.244873270.T.C	rs12130553	C	Severity	CAV	T	-	442	Other aneurysm	circulatory system	125	6261	-0.222685	0.204085	0.800367	0.275211	1	1
chr22.41925447.G.A	rs61756766	A	Severity	CAV	A	TNFRSF13C	216.1	Screening for malignant neoplasms of the skin	neoplasms	102	8948	1.18781	1.08861	3.27988	0.27522	1	1
chr17.34252769.A.G	rs1024611	G	Risk factor	CAV	G	CCL2	292	Neurological disorders	mental disorders	437	8445	-0.101391	0.0929238	0.90358	0.275222	1	1
chr6.12216733.A.G	rs10755709	A	Severity	CAV	G	-	401.3	Other hypertensive complications	circulatory system	189	3942	-0.126232	0.115694	0.88141	0.275234	1	1
chrX.15602217.T.C	rs190509934	C	Protective	CAV	C	ACE2	592.1	Cystitis	genitourinary	124	7656	0.801028	0.734156	2.22783	0.275235	1	1
chr16.16924042.C.A	rs1453512	A	Severity	CAV	C	-	338.1	Acute pain	neurological	284	6440	-0.113088	0.103648	0.893072	0.275241	1	1
chr13.41746691.T.A	rs10507497	A	Severity	CAV-FE	A	VWA8	599.2	Retention of urine	genitourinary	142	6835	-0.169566	0.15542	0.844031	0.275266	1	1
chr5.123497022.T.C	rs62377777	T	Severity	CAV	C	-	272.12	Hyperglyceridemia	endocrine/metabolic	112	5564	0.169697	0.155544	1.18495	0.275278	1	1
chr2.195519781.A.G	rs74417002	G	Severity	CAV	G	-	300.11	Generalized anxiety disorder	mental disorders	224	5855	0.201531	0.184724	1.22327	0.27528	1	1
chr6.32623820.T.C	rs9271609	T	Severity	CAV	C	HLA-DQA1	215	Other benign neoplasm of connective and other soft tissue	neoplasms	195	8979	0.134045	0.12287	1.14344	0.275296	1	1
chr10.22439346.T.C	-	HLA-A*02:02	Protective	IP	C	HLA-A	244.4	Hypothyroidism NOS	endocrine/metabolic	439	7902	-0.382876	0.350962	0.681898	0.275303	1	1
chr5.142872984.C.T	rs10039856	C	Severity	CAV	T	ARHGAP26	278.11	Morbid obesity	endocrine/metabolic	1120	5417	0.0538379	0.0493504	1.05531	0.275303	1	1
chr3.61768231.T.A	rs672699	A	Severity	CAV	T	PTPRG	840	Sprains and strains	injuries & poisonings	113	8678	-0.150177	0.137663	0.860555	0.275313	1	1
chr20.50152518.G.A	rs6020298	A	Severity	CAV	G	PEDS1-UBE2V1	317.1	Alcoholism	mental disorders	215	6905	0.13049	0.119627	1.13939	0.275357	1	1
chrX.15603134.G.A	rs7885856	G;A	Possible functional consequences	FCP + IP	A	ACE2	110	Dermatophytosis / Dermatomycosis	infectious diseases	947	7124	0.0997491	0.0914457	1.10489	0.27536	1	1
chr11.14893332.A.G	rs10741657	G	Severity	CAV	A	CYP2R1	386.2	Peripheral or central vertigo	sense organs	109	8039	0.165642	0.151858	1.18015	0.275375	1	1
chr4.166008836.A.T	rs17047200	TT genotype	Severity (TT genotype)*Conflicting; Risk factor (AA genotype)*Conflicting	CAV	T	TLL1	614	Inflammatory diseases of female pelvic organs	genitourinary	324	8352	-0.103411	0.0948074	0.901756	0.275382	1	1
chrX.15602217.T.C	rs190509934	C	Protective	CAV	C	ACE2	070.3	Viral hepatitis C	infectious diseases	961	6172	-0.580463	0.532169	0.559639	0.275383	1	1
chr7.54580201.A.C	rs622568	C	Severity; Risk factor	CAV-FE	C	-	585.1	Acute renal failure	genitourinary	552	7152	-0.0713294	0.0653952	0.931155	0.275386	1	1
chrX.15600857.A.G	rs73635825	G	Risk factor*Conflicting; Protective*Conflicting	FCP + IP	G	ACE2	741.4	Joint effusions	musculoskeletal	119	8439	1.12753	1.03373	3.08801	0.275387	1	1
chr5.123497022.T.C	rs62377777	T	Severity	CAV	C	-	214	Lipoma	neoplasms	108	8886	-0.177559	0.162795	0.837312	0.275409	1	1
chr1.90742957.A.C	rs2166172	C	Severity	CAV-FE	C	-	295	Schizophrenia and other psychotic disorders	mental disorders	272	5831	0.139488	0.12789	1.14969	0.275409	1	1
chr4.186082920.C.T	rs3775291	T	Risk factor; Severity	CAV-FE	T	TLR3	555	Inflammatory bowel disease and other gastroenteritis and colitis	digestive	132	6914	-0.297448	0.272716	0.742711	0.275411	1	1
chr7.22548762.C.T	rs13227460	T	Severity	CAV	T	STEAP1B	578.9	Hemorrhage of gastrointestinal tract	digestive	167	8088	-0.265179	0.243135	0.767069	0.275421	1	1
chr8.38996464.C.A	rs7840270	C	Severity	CAV-FE	A	ADAM9	327.32	Obstructive sleep apnea	neurological	723	7103	-0.0785036	0.0719807	0.924499	0.27544	1	1
chr4.67910532.T.C	rs9998258	T	Possible functional consequences	FCP + IP	C	TMPRSS11A	252.1	Hyperparathyroidism	endocrine/metabolic	199	8531	-0.396636	0.363687	0.672579	0.27545	1	1
chr12.112919388.G.A	rs10774671	A	Severity (A allele); Protective (G allele)	CAV-FE	A	OAS1	215	Other benign neoplasm of connective and other soft tissue	neoplasms	185	8596	-0.119355	0.109442	0.887493	0.275458	1	1
chr17.45422978.G.C	rs1230082	G	Severity	CAV	C	ARHGAP27	371.3	Inflammation of eyelids	sense organs	105	7810	-0.155075	0.142195	0.856351	0.275458	1	1
chr4.111691870.C.T	rs112641600	C	Severity	CAV	T	-	592.11	Acute cystitis	genitourinary	107	7558	-0.399659	0.366466	0.670549	0.27546	1	1
chr21.41473715.C.A	rs2298661	A	Protective	CAV-FE	A	TMPRSS2	798	Malaise and fatigue	symptoms	1078	7146	-0.0625233	0.0573308	0.939391	0.275461	1	1
chr2.195499753.A.C	rs73060484	C	Severity	CAV	C	-	317	Alcohol-related disorders	mental disorders	292	7039	-0.167207	0.153321	0.846025	0.275462	1	1
chr19.50259161.A.G	rs1651553	G	Severity	CAV	A	MYH14	250.2	Type 2 diabetes	endocrine/metabolic	2521	5770	0.0431046	0.0395252	1.04405	0.275466	1	1
chr11.126292948.C.T	rs8177374	T	Protective	CAV	T	TIRAP	287	Purpura and other hemorrhagic conditions	hematopoietic	200	8758	-0.461222	0.422926	0.630513	0.27547	1	1
chr17.27660155.T.C	rs117217714	C	Severity	CAV	C	NOS2P1	300.1	Anxiety disorder	mental disorders	844	5861	-1.12531	1.03189	0.324551	0.275476	1	1
chr22.41925447.G.A	rs61756766	A	Severity	CAV	A	TNFRSF13C	276.1	Electrolyte imbalance	endocrine/metabolic	753	8023	0.606164	0.555841	1.83339	0.275478	1	1
chrX.15561454.T.C	rs142017934	C	Severity	CAV	C	ACE2	317.1	Alcoholism	mental disorders	226	7148	-0.777426	0.712889	0.459588	0.27548	1	1
chr22.19963748.G.A	rs4680	A	Risk factor	FCP	A	COMT	174.11	Malignant neoplasm of female breast	neoplasms	250	8721	0.107862	0.0989094	1.11389	0.275489	1	1
chr12.52726315.TC.T	rs5798227	T	Risk factor	CAV	TC	-	215	Other benign neoplasm of connective and other soft tissue	neoplasms	195	8961	0.155281	0.142394	1.16799	0.275491	1	1
chr1.169597075.C.T	rs6127	T	Severity in males	CAV	C	SELP	695.4	Lupus (localized and systemic)	dermatologic	170	7827	0.159173	0.145964	1.17254	0.275498	1	1
chr6.31575254.G.A	rs1800629	A	Risk factor*Conflicting; Severity*Conflicting; Protective*Conflicting	CAV-FE	A	TNF	401.3	Other hypertensive complications	circulatory system	196	4154	0.169974	0.15587	1.18527	0.275501	1	1
chr2.127137039.A.G	rs744373	G	Severity	CAV	G	-	327.32	Obstructive sleep apnea	neurological	751	7382	0.0594911	0.0545561	1.0613	0.275512	1	1
chr22.19963748.G.A	rs4680	A	Risk factor	FCP	A	COMT	198	Secondary malignant neoplasm	neoplasms	113	8508	-0.165669	0.151929	0.847327	0.27552	1	1
chr12.6845711.C.T	rs5443	T	protective	CAV	C	CDCA3	700	Corns and callosities	dermatologic	197	8607	-0.13825	0.126793	0.870881	0.275555	1	1
chr2.127137039.A.G	rs744373	G	Severity	CAV	G	-	706.1	Acne	dermatologic	231	7729	0.105123	0.0964117	1.11085	0.275556	1	1
chr2.112913801.G.T	rs3811046	T	Risk factor	CAV	T	IL37	250.42	Other abnormal glucose	endocrine/metabolic	564	5985	0.0835334	0.076612	1.08712	0.275561	1	1
chr9.132278286.T.C	rs11243705	C	Severity	CAV	C	SETX	735.2	Acquired toe deformities	musculoskeletal	173	8206	0.187104	0.171613	1.20575	0.275596	1	1
chr9.78543197.A.G	rs7027911	A	Severity	CAV	G	-	286.2	Encounter for long-term (current) use of anticoagulants	hematopoietic	196	8743	-0.168451	0.154506	0.844972	0.275599	1	1
chr8.38996464.C.A	rs7840270	C	Severity	CAV-FE	A	ADAM9	369.5	Conjunctivitis, infectious	sense organs	211	7757	-0.141272	0.129578	0.868253	0.275601	1	1
chr2.45584979.T.C	-	HLA-A*02:02	Protective	IP	T	HLA-A	280	Iron deficiency anemias	hematopoietic	919	6159	-0.0576941	0.0529183	0.943939	0.275604	1	1
chr16.57636629.G.A	rs7499679	A	Severity	CAV	A	ADGRG1	288	Diseases of white blood cells	hematopoietic	105	8011	0.15394	0.141198	1.16642	0.275607	1	1
chr21.41509390.C.G	rs12626358	G	Possible functional consequences	FCP + IP	G	TMPRSS2	415.11	Pulmonary embolism and infarction, acute	circulatory system	252	8814	-0.115038	0.105518	0.891332	0.275613	1	1
chr14.102356233.A.G	rs11160678	G	Severity	CAV	G	CINP	136	Other infectious and parasitic diseases	infectious diseases	133	8820	-0.156844	0.143864	0.854837	0.275615	1	1
chr5.159315942.T.G	rs3212227	T	Severity	FCP	G	IL12B	592.1	Cystitis	genitourinary	124	7596	0.143263	0.131408	1.15403	0.275616	1	1
chr21.41464802.A.G	rs462574	A	Possible functional consequences	FCP + IP	A	TMPRSS2	272.12	Hyperglyceridemia	endocrine/metabolic	114	5550	-0.199982	0.183437	0.818745	0.275625	1	1
chr3.141689849.A.G	rs6440031	G	Severity	CAV	A	LINC02618	550.5	Ventral hernia	digestive	177	8028	0.30206	0.277077	1.35264	0.27564	1	1
chr11.26675470.T.G	rs10835056	G	Severity	CAV	T	SLC5A12	339	Other headache syndromes	neurological	523	7887	-0.0717444	0.0658106	0.930769	0.275641	1	1
chr7.117559590.ATCT.A	rs113993960	A	Severity	CAV	A	CFTR	569	Other disorders of intestine	digestive	200	8637	0.805766	0.739133	2.23841	0.275647	1	1
chr9.30504351.C.T	rs17775810	TT genotype	Protective	CAV	T	LINC01242	350.2	Abnormality of gait	neurological	874	7814	0.157464	0.144443	1.17054	0.275648	1	1
chr14.94566450.G.A	rs2093266	A	Risk factor for acute kidney injury	CAV	A	SERPINA4	433.1	Occlusion and stenosis of precerebral arteries	circulatory system	142	8576	0.155536	0.142676	1.16828	0.275654	1	1
chr12.106231175.T.A	rs12823094	A	Severity	CAV	A	-	565	Anal and rectal conditions	digestive	345	8345	-0.208486	0.19125	0.811813	0.27566	1	1
chr9.87726001.C.A	rs41307457	C;A	Possible functional consequences	FCP + IP	A	CTSL	293.1	Swelling, mass, or lump in head and neck [Space-occupying lesion, intracranial NOS]	mental disorders	121	8992	0.174251	0.159848	1.19035	0.275665	1	1
chr13.41746691.T.A	rs10507497	A	Severity	CAV-FE	A	VWA8	433.31	Transient cerebral ischemia	circulatory system	192	8598	0.131676	0.120792	1.14074	0.275666	1	1
chr9.133257521.T.TC	rs8176719	TC	Severity; Risk factor	CAV-FE	TC	ABO	071	Human immunodeficiency virus [HIV] disease	infectious diseases	1029	6145	0.0572064	0.0524811	1.05887	0.275696	1	1
chr4.143996657.T.C	rs6840234	C	Protective	FCP + IP	T	GYPB	573.7	Abnormal results of function study of liver	digestive	107	5636	0.154008	0.141296	1.1665	0.275726	1	1
chr8.97128242.T.C	rs7817272	C	Severity	CAV	C	CPQ	654	Other and unspecified complications of birth; puerperium affecting management of mother	pregnancy complications	113	9334	0.150721	0.138281	1.16267	0.275729	1	1
chr9.117713024.A.G	rs4986790	G	Severity	CAV	G	TLR4	443.9	Peripheral vascular disease, unspecified	circulatory system	593	8018	0.120704	0.110742	1.12829	0.275732	1	1
chr12.47879112.A.G	rs2228570	AG genotype	Severity	CAV	A	VDR	763	Thoracic or lumbosacral neuritis or radiculitis, unspecified	symptoms	579	6932	0.0827635	0.0759328	1.08628	0.275732	1	1
chr15.60810211.C.T	rs341419	T	Severity	CAV-FE	T	RORA	574.1	Cholelithiasis	digestive	139	8675	0.143733	0.131875	1.15458	0.275749	1	1
chr8.73355963.T.C	rs2010843	C	Severity	CAV	C	RDH10-AS1	654	Other and unspecified complications of birth; puerperium affecting management of mother	pregnancy complications	111	9244	0.229925	0.210957	1.25851	0.275751	1	1
chr8.37849759.C.T	rs138763430	T	Severity	CAV	T	BRF2	714.1	Rheumatoid arthritis	musculoskeletal	231	8891	1.21098	1.11109	3.35676	0.275758	1	1
chr9.132278286.T.C	rs11243705	C	Severity	CAV	C	SETX	244.2	Acquired hypothyroidism	endocrine/metabolic	133	7618	-0.25434	0.233365	0.775428	0.275766	1	1
chr21.41473456.A.G	rs17854725	G	Severity	CAV	G	TMPRSS2	155	Cancer of liver and intrahepatic bile duct	neoplasms	102	8708	0.159757	0.146587	1.17323	0.275783	1	1
chr10.76490426.T.C	rs114026383	C	Risk factor for European population	CAV	C	LRMDA	477	Epistaxis or throat hemorrhage	respiratory	125	6300	-0.392814	0.360432	0.675155	0.275783	1	1
chr9.87724615.A.G	rs3128509	A;G	Possible functional consequences	FCP + IP	A	CTSL	764	Sciatica	symptoms	579	7377	0.0904318	0.0829783	1.09465	0.275791	1	1
chr6.52200448.A.G	rs13192246	G	Severity	CAV	G	-	785	Abdominal pain	symptoms	1555	6137	0.0575863	0.0528438	1.05928	0.275825	1	1
chrX.15599938.A.G	rs2106809	G	Severity	CAV	G	ACE2	704	Diseases of hair and hair follicles	dermatologic	290	8355	-0.16575	0.152103	0.847258	0.275835	1	1
chr7.107967457.C.T	rs2237698	T	Severity	CAV	T	LAMB1	425	Cardiomyopathy	circulatory system	266	9074	-0.207103	0.190052	0.812936	0.275837	1	1
chr1.12207235.C.T	rs3397	T	Severity	CAV-FE	T	TNFRSF1B	443	Peripheral vascular disease	circulatory system	702	6728	0.0811356	0.0744561	1.08452	0.275841	1	1
chr6.31575254.G.A	rs1800629	A	Risk factor*Conflicting; Severity*Conflicting; Protective*Conflicting	CAV-FE	A	TNF	458	Hypotension	circulatory system	117	8751	-0.242185	0.222248	0.784911	0.275841	1	1
chrX.15600835.T.C	rs4646116	C	Risk factor	FCP + IP	C	ACE2	272.13	Mixed hyperlipidemia	endocrine/metabolic	702	5629	0.936162	0.859121	2.55018	0.275856	1	1
chr19.24134099.G.A	rs10407383	A	Severity	CAV-FE	A	ZNF254	252	Disorders of parathyroid gland	endocrine/metabolic	216	8499	-0.107223	0.0984021	0.898326	0.275872	1	1
chr5.180810828.C.T	rs113791144	T	Severity	CAV	T	-	550.4	Umbilical hernia	digestive	110	8886	-0.453144	0.415873	0.635627	0.27588	1	1
chr5.174562335.T.A	rs2220543	T	Severity	CAV	A	SUMO2P6	110.11	Dermatophytosis of nail	infectious diseases	624	6998	-0.0679727	0.0623821	0.934286	0.275881	1	1
chr3.146517122.G.A	rs343320	A	Severity	CAV-FE	A	PLSCR1	599.3	Dysuria	genitourinary	393	6827	0.304035	0.279034	1.35532	0.275891	1	1
chrX.15564667.C.T	rs2074192	T	Severity (T allele); Severity for males > 50 y.o (T allele); Protective (C allele); Protective (CT genotype)	CAV	T	ACE2	415.1	Acute pulmonary heart disease	circulatory system	257	8977	-0.118059	0.108354	0.888644	0.275906	1	1
chr17.9267091.C.T	rs34761447	C	Severity	CAV	T	STX8	628	Ovarian cyst	genitourinary	103	7328	-1.09935	1.009	0.333087	0.275912	1	1
chr4.71742666.T.G	rs2282679	G	Severity	CAV	G	GC	290	Delirium dementia and amnestic and other cognitive disorders	mental disorders	151	8483	0.238832	0.219206	1.26976	0.27592	1	1
chr21.41473715.C.A	rs2298661	A	Protective	CAV-FE	A	TMPRSS2	198	Secondary malignant neoplasm	neoplasms	110	8355	-0.188184	0.172721	0.828462	0.275921	1	1
chr10.52771475.C.T	rs1800450	T	Severity	CAV	T	MBL2	216.1	Screening for malignant neoplasms of the skin	neoplasms	102	8946	-0.525535	0.482368	0.591239	0.275938	1	1
chr10.52771482.G.A	rs5030737	A	Potential functional effect on protein	FCP + IP	A	MBL2	272.1	Hyperlipidemia	endocrine/metabolic	3297	5629	0.179864	0.165094	1.19705	0.27595	1	1
chrX.15561454.T.C	rs142017934	C	Severity	CAV	C	ACE2	535	Gastritis and duodenitis	digestive	214	8815	-0.77269	0.709244	0.461769	0.275953	1	1
chr13.23084699.A.G	rs1984162	G	Severity	CAV	G	-	721.1	Spondylosis without myelopathy	musculoskeletal	546	7999	0.0854858	0.0784683	1.08925	0.275963	1	1
chr9.30504351.C.T	rs17775810	TT genotype	Protective	CAV	T	LINC01242	707	Chronic ulcer of skin	dermatologic	327	9018	0.224762	0.206318	1.25202	0.27598	1	1
chr3.148742201.A.C	rs5186	C	Severity	CAV	C	AGTR1	261.2	Vitamin B-complex deficiencies	endocrine/metabolic	408	5975	-0.18564	0.170407	0.830573	0.275981	1	1
chr1.90742957.A.C	rs2166172	C	Severity	CAV-FE	C	-	697	Sarcoidosis	dermatologic	250	7835	0.146442	0.134427	1.15771	0.275988	1	1
chr21.41473456.A.G	rs17854725	G	Severity	CAV	G	TMPRSS2	427	Cardiac dysrhythmias	circulatory system	1214	6934	0.0510876	0.0468962	1.05242	0.275988	1	1
chr7.107967457.C.T	rs2237698	T	Severity	CAV	T	LAMB1	386.9	Dizziness and giddiness (Light-headedness and vertigo)	sense organs	696	8024	0.115817	0.10632	1.12279	0.276011	1	1
chr2.136948486.A.G	rs7605851	G	Severity	CAV-FE	G	THSD7B	763	Thoracic or lumbosacral neuritis or radiculitis, unspecified	symptoms	612	7545	-0.217006	0.199215	0.804925	0.276019	1	1
chr14.72467521.C.T	rs12587980	T	Severity	CAV	T	RGS6	765	Cervical radiculitis	symptoms	304	7526	0.09446	0.0867169	1.09907	0.276025	1	1
chr16.85959043.C.T	rs12444486	C	Severity in African-Americans	CAV	C	-	278.1	Obesity	endocrine/metabolic	2311	5151	-0.0402424	0.0369438	0.960557	0.276028	1	1
chr1.155175305.G.A	rs7528026	A	Severity	CAV	A	TRIM46	614.52	Vaginitis and vulvovaginitis	genitourinary	296	8662	0.52977	0.486355	1.69854	0.276037	1	1
chr10.130802064.T.G	rs12253652	G	Severity	CAV	G	-	580	Nephritis; nephrosis; renal sclerosis	genitourinary	218	6888	-0.135942	0.124809	0.872893	0.276065	1	1
chr16.16924042.C.A	rs1453512	A	Severity	CAV	C	-	477	Epistaxis or throat hemorrhage	respiratory	123	6185	0.159169	0.146137	1.17254	0.276076	1	1
chr2.216660263.A.C	rs2270360	A	Severity	CAV	C	IGFBP2	687	Symptoms affecting skin	dermatologic	122	6509	0.312797	0.287196	1.36724	0.27609	1	1
chr6.32623820.T.C	rs9271609	T	Severity	CAV	C	HLA-DQA1	594.1	Calculus of kidney	genitourinary	209	9199	0.130331	0.119665	1.13921	0.276094	1	1
chr12.47902438.G.T	rs11574024	T	Severity	CAV	T	VDR	573.9	Abnormal serum enzyme levels	digestive	286	8103	0.390271	0.358334	1.47738	0.276098	1	1
chr2.181488719.A.C	rs2034831	C	Severity	CAV	C	ITGA4	765	Cervical radiculitis	symptoms	303	7537	0.332755	0.30553	1.39481	0.276106	1	1
chr4.107694523.TG.T	rs70947091	T	Severity	CAV-FE	T	PAPSS1	497	Bronchitis	respiratory	162	6883	-0.21027	0.193075	0.810365	0.276127	1	1
chr9.87726001.C.A	rs41307457	C;A	Possible functional consequences	FCP + IP	A	CTSL	386	Vertiginous syndromes and other disorders of vestibular system	sense organs	123	7891	-0.197587	0.181434	0.820709	0.276142	1	1
chr16.57636629.G.A	rs7499679	A	Severity	CAV	A	ADGRG1	465	Acute upper respiratory infections of multiple or unspecified sites	respiratory	1136	6473	0.051139	0.0469588	1.05247	0.276146	1	1
chr16.3500977.C.G	rs2301762	G	Severity	CAV	G	CLUAP1	427.21	Atrial fibrillation	circulatory system	334	7048	-0.655214	0.601659	0.519331	0.276148	1	1
chr21.41426103.C.A	rs17000900	A	Severity	CAV-FE	A	MX1	241.1	Nontoxic uninodular goiter	endocrine/metabolic	386	7824	-0.104092	0.0955866	0.901142	0.276162	1	1
chr2.195994321.C.T	rs191631470	T	Severity	CAV	T	DNAH7	110.11	Dermatophytosis of nail	infectious diseases	632	7119	0.595214	0.546583	1.81342	0.276166	1	1
chr13.41746691.T.A	rs10507497	A	Severity	CAV-FE	A	VWA8	395.2	Nonrheumatic aortic valve disorders	circulatory system	168	8467	-0.152391	0.139941	0.858652	0.276167	1	1
chr14.94566450.G.A	rs2093266	A	Risk factor for acute kidney injury	CAV	A	SERPINA4	110	Dermatophytosis / Dermatomycosis	infectious diseases	938	7073	-0.0662881	0.0608725	0.935861	0.276169	1	1
chr10.89010241.T.C	rs982764	T	Severity	CAV-FE	C	FAS	250.25	Diabetes type 2 with peripheral circulatory disorders	endocrine/metabolic	334	5932	0.100216	0.0920289	1.10541	0.27617	1	1
chr15.90866675.C.T	rs79742014	T	Protective	IP	T	FURIN	714	Rheumatoid arthritis and other inflammatory polyarthropathies	musculoskeletal	258	8876	0.518294	0.475955	1.67916	0.276174	1	1
chr5.159315942.T.G	rs3212227	T	Severity	FCP	G	IL12B	687	Symptoms affecting skin	dermatologic	122	6785	0.145166	0.133308	1.15623	0.276175	1	1
chr13.41746691.T.A	rs10507497	A	Severity	CAV-FE	A	VWA8	610	Benign mammary dysplasias	genitourinary	131	7910	-0.167868	0.154156	0.845465	0.276176	1	1
chr3.148742201.A.C	rs5186	C	Severity	CAV	C	AGTR1	356	Hereditary and idiopathic peripheral neuropathy	neurological	154	8713	0.262789	0.241333	1.30055	0.276195	1	1
chr2.6013310.G.A	rs73910904	A	Risk factor	CAV	A	-	262	Mineral deficiency NEC	endocrine/metabolic	128	5959	-0.495777	0.455307	0.609097	0.276204	1	1
chr2.162044379.C.T	rs3788979	T	Risk factor	CAV	T	DPP4	440	Atherosclerosis	circulatory system	161	7793	0.209045	0.191983	1.2325	0.276209	1	1
chr9.30504351.C.T	rs17775810	TT genotype	Protective	CAV	T	LINC01242	427.21	Atrial fibrillation	circulatory system	335	7034	-0.25579	0.234919	0.774305	0.276224	1	1
chr12.6845711.C.T	rs5443	T	protective	CAV	C	CDCA3	318	Tobacco use disorder	mental disorders	1418	7159	0.0527389	0.0484366	1.05415	0.276232	1	1
chrX.12885540.A.T	rs179008	T	Severity; Risk factor	CAV	T	TLR7	626	Disorders of menstruation and other abnormal bleeding from female genital tract	genitourinary	705	7200	-0.109952	0.100984	0.895877	0.276239	1	1
chr11.26675470.T.G	rs10835056	G	Severity	CAV	T	SLC5A12	464	Acute sinusitis	respiratory	125	6539	0.139978	0.12857	1.15025	0.276274	1	1
chr9.87726001.C.A	rs41307457	C;A	Possible functional consequences	FCP + IP	A	CTSL	362.9	Retinal edema	sense organs	119	7647	0.178881	0.164311	1.19588	0.276297	1	1
chrX.15564175.T.C	rs41303171	C	Severity; Risk factor	CAV	C	ACE2	733	Other disorders of bone and cartilage	musculoskeletal	380	7697	-1.13906	1.04633	0.32012	0.27632	1	1
chr8.40324459.C.A	rs11779911	C	Severity	CAV	A	SIRLNT	316	Substance addiction and disorders	mental disorders	550	6826	0.0805536	0.073996	1.08389	0.276321	1	1
chr8.40324459.C.A	rs11779911	C	Severity	CAV	A	SIRLNT	174.1	Breast cancer [female]	neoplasms	272	8337	0.112744	0.103568	1.11935	0.276328	1	1
chr4.67963885.A.G	rs17088850	G	Possible functional consequences	FCP + IP	G	TMPRSS11A	386	Vertiginous syndromes and other disorders of vestibular system	sense organs	124	7916	-0.195832	0.179894	0.82215	0.27633	1	1
chr13.73984368.C.T	rs12871414	C	Severity	CAV	T	KLF12	792.1	Papanicolaou smear of cervix or vagina with atypical squamous cells	genitourinary	117	8078	0.21189	0.194647	1.23601	0.276337	1	1
chr2.196087686.G.A	rs2176724	A	Severity	CAV	A	-	300.9	Posttraumatic stress disorder	mental disorders	122	5840	-0.15461	0.142034	0.856749	0.276356	1	1
chr17.45422978.G.C	rs1230082	G	Severity	CAV	C	ARHGAP27	418	Nonspecific chest pain	circulatory system	1445	6491	-0.045974	0.0422358	0.955067	0.276371	1	1
chr17.8109899.C.T	rs151256885	T	Severity	CAV	T	ALOXE3	785	Abdominal pain	symptoms	1539	6096	-0.101843	0.0935624	0.903172	0.276374	1	1
chr2.195519781.A.G	rs74417002	G	Severity	CAV	G	-	282.5	Sickle cell anemia	hematopoietic	101	6196	0.2815	0.258614	1.32512	0.276377	1	1
chr4.67910402.G.A	rs4860265	G	Possible functional consequences	FCP + IP	G	TMPRSS11A	619.4	Noninflammatory disorders of vagina	genitourinary	282	7868	0.0997008	0.0915976	1.10484	0.276389	1	1
chr16.89196249.G.A	rs117169628	A	Severity	CAV	A	SLC22A31	153	Colorectal cancer	neoplasms	278	8237	0.287461	0.264102	1.33304	0.276397	1	1
chr5.96909661.C.T	rs150892504	T	Severity	CAV	T	ERAP2	698	Pruritus and related conditions	dermatologic	325	8857	1.15371	1.05998	3.16994	0.276405	1	1
chr20.50152518.G.A	rs6020298	A	Severity	CAV	G	PEDS1-UBE2V1	389	Hearing loss	sense organs	477	8265	-0.094182	0.0865302	0.910117	0.276405	1	1
chr5.159315942.T.G	rs3212227	T	Severity	FCP	G	IL12B	433.2	Occlusion of cerebral arteries	circulatory system	439	8579	-0.0814751	0.0748562	0.921756	0.276409	1	1
chr17.31410594.G.A	rs178840	G	Severity	CAV	G	RAB11FIP4	271	Disorders of carbohydrate transport and metabolism	endocrine/metabolic	1274	6812	0.0531541	0.0488361	1.05459	0.276411	1	1
chr1.90742957.A.C	rs2166172	C	Severity	CAV-FE	C	-	300.12	Agorophobia, social phobia, and panic disorder	mental disorders	132	5831	0.193422	0.177721	1.2134	0.276441	1	1
chr1.12207235.C.T	rs3397	T	Severity	CAV-FE	T	TNFRSF1B	261	Vitamin deficiency	endocrine/metabolic	2080	5007	0.0532202	0.0489017	1.05466	0.276458	1	1
chr12.57108399.C.T	rs324011	T	Risk factor; Severity	CAV	T	STAT6	339	Other headache syndromes	neurological	535	7921	-0.102191	0.0938985	0.902857	0.276459	1	1
chr13.41746691.T.A	rs10507497	A	Severity	CAV-FE	A	VWA8	700	Corns and callosities	dermatologic	195	8557	-0.138326	0.127108	0.870815	0.276483	1	1
chr1.156125675.T.C	rs581342	C	Severity	CAV	T	LMNA	765	Cervical radiculitis	symptoms	301	7438	-0.0968794	0.0890235	0.907665	0.276487	1	1
chr1.161517662.T.C	rs72717040	C	Risk factor	FCP + IP	C	FCGR2A	530.11	GERD	digestive	1794	6748	-0.179295	0.16476	0.835859	0.276498	1	1
chr20.50152518.G.A	rs6020298	A	Severity	CAV	G	PEDS1-UBE2V1	726.1	Enthesopathy	musculoskeletal	380	6573	-0.10523	0.0967006	0.900117	0.276503	1	1
chr22.19963748.G.A	rs4680	A	Risk factor	FCP	A	COMT	512.9	Other dyspnea	respiratory	1043	5201	0.0582532	0.0535315	1.05998	0.276506	1	1
chr5.159315942.T.G	rs3212227	T	Severity	FCP	G	IL12B	255	Disorders of adrenal glands	endocrine/metabolic	113	8472	0.151069	0.138824	1.16308	0.276506	1	1
chr2.195519781.A.G	rs74417002	G	Severity	CAV	G	-	740	Osteoarthrosis	musculoskeletal	1672	7187	0.0930388	0.0854978	1.0975	0.276506	1	1
chr16.89196249.G.A	rs117169628	A	Severity	CAV	A	SLC22A31	571.5	Other chronic nonalcoholic liver disease	digestive	487	8109	0.221075	0.203158	1.24742	0.27651	1	1
chr9.78543197.A.G	rs7027911	A	Severity	CAV	G	-	426.9	Cardiac pacemaker/device in situ	circulatory system	220	7055	0.146185	0.134339	1.15741	0.276518	1	1
chr10.130802064.T.G	rs12253652	G	Severity	CAV	G	-	596	Other disorders of bladder	genitourinary	181	8777	0.13877	0.127527	1.14886	0.276526	1	1
chr12.47902438.G.T	rs11574024	T	Severity	CAV	T	VDR	272	Disorders of lipoid metabolism	endocrine/metabolic	3322	5620	0.158309	0.145486	1.17153	0.276536	1	1
chr22.43928847.C.G	rs738409	G	Protective*Conflicting; Severity*Conflicting	CAV	G	PNPLA3	345	Epilepsy, recurrent seizures, convulsions	neurological	311	8312	-0.135511	0.124537	0.87327	0.276546	1	1
chr12.47902438.G.T	rs11574024	T	Severity	CAV	T	VDR	371	Inflammation of the eye	sense organs	214	8062	-0.6476	0.595168	0.5233	0.276552	1	1
chr1.155197995.A.G	rs41264915	A	Severity	CAV-FE	G	THBS3	771.1	Swelling of limb	symptoms	420	8056	0.0900586	0.0827685	1.09424	0.276561	1	1
chrX.15587729.C.T	rs4646140	T	Severity	CAV	T	ACE2	244.2	Acquired hypothyroidism	endocrine/metabolic	139	7894	0.201753	0.185423	1.22355	0.276563	1	1
chr4.67963489.G.A	rs6552134	G	Possible functional consequences	FCP + IP	A	TMPRSS11A	771	Musculoskeletal symptoms referable to limbs	symptoms	429	7911	0.0946702	0.0870094	1.0993	0.276575	1	1
chr1.205208489.G.A	rs11240388	G	Severity	CAV-FE	A	DSTYK	260.6	Anorexia	endocrine/metabolic	124	5962	0.186797	0.171684	1.20538	0.276582	1	1
chr2.127137039.A.G	rs744373	G	Severity	CAV	G	-	574.1	Cholelithiasis	digestive	146	9120	-0.129536	0.119059	0.878503	0.276596	1	1
chr11.784340.C.G	rs7104929	G	Severity	CAV-FE	G	-	443	Peripheral vascular disease	circulatory system	779	7925	0.085757	0.0788233	1.08954	0.276611	1	1
chr2.196087686.G.A	rs2176724	A	Severity	CAV	A	-	722	Intervertebral disc disorders	musculoskeletal	361	7991	-0.0892273	0.0820134	0.914638	0.276613	1	1
chr4.71762286.C.T	rs113574864	T	Severity	CAV	T	GC	571	Chronic liver disease and cirrhosis	digestive	497	8016	-0.11249	0.103399	0.893606	0.276632	1	1
chr8.73355963.T.C	rs2010843	C	Severity	CAV	C	RDH10-AS1	216.1	Screening for malignant neoplasms of the skin	neoplasms	100	8850	-0.270301	0.248462	0.76315	0.27664	1	1
chr4.67964168.T.A	rs720009	A	Possible functional consequences	FCP + IP	A	TMPRSS11A	571.51	Cirrhosis of liver without mention of alcohol	digestive	286	7952	-0.12935	0.118899	0.878666	0.276641	1	1
chr8.16932640.T.C	rs118072448	T	Severity	CAV	C	-	269	Proteinuria	endocrine/metabolic	494	8674	-0.395623	0.363666	0.67326	0.276651	1	1
chr3.1052111.C.G	rs1504061	G	Severity	CAV	G	-	351	Other peripheral nerve disorders	neurological	354	8299	0.143379	0.131798	1.15417	0.276651	1	1
chr1.156125675.T.C	rs581342	C	Severity	CAV	T	LMNA	574	Cholelithiasis and cholecystitis	digestive	190	8975	-0.120505	0.110773	0.886472	0.276659	1	1
chr11.126292948.C.T	rs8177374	T	Protective	CAV	T	TIRAP	292.4	Altered mental status	mental disorders	106	8483	-0.790343	0.726533	0.453689	0.276671	1	1
chr22.24011037.T.C	rs11090305	C	Severity	CAV	C	-	571.5	Other chronic nonalcoholic liver disease	digestive	442	7438	0.0779695	0.0716748	1.08109	0.276673	1	1
chr4.67963489.G.A	rs6552134	G	Possible functional consequences	FCP + IP	A	TMPRSS11A	401	Hypertension	circulatory system	4929	4051	0.047099	0.0432974	1.04823	0.276682	1	1
chr1.12192898.T.G	rs1061622	T	Severity	CAV-FE	G	TNFRSF1B	592	Cystitis and urethritis	genitourinary	144	7644	-0.169232	0.155574	0.844313	0.276687	1	1
chr2.195499753.A.C	rs73060484	C	Severity	CAV	C	-	613.5	Mastodynia	genitourinary	122	8946	0.216405	0.198941	1.2416	0.276692	1	1
chr1.12207235.C.T	rs3397	T	Severity	CAV-FE	T	TNFRSF1B	300.11	Generalized anxiety disorder	mental disorders	199	4935	-0.15079	0.138633	0.860029	0.276733	1	1
chr13.41746691.T.A	rs10507497	A	Severity	CAV-FE	A	VWA8	512.8	Cough	respiratory	1314	5166	0.0575826	0.0529415	1.05927	0.276744	1	1
chrX.15564142.G.A	rs147311723	A	Severity	CAV	A	ACE2	389	Hearing loss	sense organs	490	8558	0.316947	0.291408	1.37293	0.276755	1	1
chr1.90742957.A.C	rs2166172	C	Severity	CAV-FE	C	-	338.1	Acute pain	neurological	284	6551	0.139303	0.128079	1.14947	0.276759	1	1
chr4.44416575.T.C	rs35540967	C	Severity	CAV	C	KCTD8	612	Breast conditions, congenital or relating to hormones	genitourinary	101	7949	-1.10474	1.01576	0.331296	0.276769	1	1
chr12.47879112.A.G	rs2228570	AG genotype	Severity	CAV	A	VDR	285.21	Anemia in chronic kidney disease	hematopoietic	180	5647	-0.154672	0.142216	0.856696	0.276778	1	1
chr6.160716758.G.A	rs4252187	A	Potential functional effect on protein	FCP + IP	A	PLG	395	Heart valve disorders	circulatory system	343	8522	1.17177	1.07741	3.22769	0.27678	1	1
chr21.41660268.A.T	rs2252109	A	Severity	CAV	A	-	706.2	Sebaceous cyst	dermatologic	110	6954	-0.177434	0.163146	0.837416	0.276781	1	1
chr4.111691870.C.T	rs112641600	C	Severity	CAV	T	-	714	Rheumatoid arthritis and other inflammatory polyarthropathies	musculoskeletal	253	8772	-0.251351	0.231111	0.777749	0.276782	1	1
chr1.87162490.C.T	rs10873821	C	Severity	CAV	C	LINC01140	550.5	Ventral hernia	digestive	190	8831	-0.117382	0.10793	0.889246	0.276784	1	1
chr12.8058591.T.C	rs7842	C	Risk factor; Severity	CAV	C	C3AR1	296	Mood disorders	mental disorders	1588	5860	-0.0460562	0.0423482	0.954988	0.27679	1	1
chr9.133251249.A.G	rs7849280	G	Protective	CAV	G	ABO	532	Dysphagia	digestive	302	6776	-0.108325	0.0996056	0.897336	0.276798	1	1
chr6.31575324.G.A	rs361525	G	Severity	CAV-FE	A	TNF	574	Cholelithiasis and cholecystitis	digestive	193	9141	0.254536	0.234051	1.28986	0.276806	1	1
chr6.52200448.A.G	rs13192246	G	Severity	CAV	G	-	411	Ischemic Heart Disease	circulatory system	1019	7923	-0.0709031	0.0651978	0.931552	0.276813	1	1
chr21.41509390.C.G	rs12626358	G	Possible functional consequences	FCP + IP	G	TMPRSS2	512.7	Shortness of breath	respiratory	1808	5044	-0.0507685	0.0466838	0.950499	0.276817	1	1
chr3.149000300.G.T	rs76488148	T	Severity	CAV	T	GYG1	174	Breast cancer	neoplasms	292	8513	0.132655	0.121982	1.14186	0.276818	1	1
chr4.71742666.T.G	rs2282679	G	Severity	CAV	G	GC	198	Secondary malignant neoplasm	neoplasms	113	8514	-0.324506	0.298399	0.722884	0.27682	1	1
chr6.45737076.T.A	rs16873740	A	Severity	CAV	A	-	427.3	Other specified cardiac dysrhythmias	circulatory system	123	7027	0.168133	0.154608	1.18309	0.276824	1	1
chr4.24511798.A.G	rs73246461	G	Severity	CAV	G	-	687.4	Disturbance of skin sensation	dermatologic	483	6665	0.131175	0.120626	1.14017	0.276838	1	1
chr4.5820150.T.C	rs3774881	T	Severity	CAV	T	CRMP1	772.2	Spasm of muscle	symptoms	166	7033	-0.140545	0.129243	0.868884	0.276839	1	1
chr10.76490426.T.C	rs114026383	C	Risk factor for European population	CAV	C	LRMDA	627	Menopausal and postmenopausal disorders	genitourinary	470	7372	-0.19921	0.183193	0.819378	0.276844	1	1
chr1.156125675.T.C	rs581342	C	Severity	CAV	T	LMNA	592.11	Acute cystitis	genitourinary	105	7519	-0.162136	0.1491	0.850326	0.276846	1	1
chr12.106231175.T.A	rs12823094	A	Severity	CAV	A	-	591	Urinary tract infection	genitourinary	558	7399	-0.164692	0.151451	0.848155	0.276849	1	1
chrX.15602217.T.C	rs190509934	C	Protective	CAV	C	ACE2	261.2	Vitamin B-complex deficiencies	endocrine/metabolic	408	5971	0.489089	0.449772	1.63083	0.276853	1	1
chr1.154454494.A.C	rs2228145	A	Risk factor	CAV	C	IL6R	530.11	GERD	digestive	1803	6782	0.0629763	0.0579142	1.065	0.276857	1	1
chr4.44416575.T.C	rs35540967	C	Severity	CAV	C	KCTD8	512.1	Wheezing	respiratory	116	5194	0.493445	0.453783	1.63795	0.276859	1	1
chr1.156125675.T.C	rs581342	C	Severity	CAV	T	LMNA	369	Infection of the eye	sense organs	240	7932	-0.106935	0.0983403	0.898584	0.276862	1	1
chrX.12889539.C.G	rs3853839	G	Severity; Risk factor	CAV-FE	G	TLR7	429.3	Symptoms involving cardiovascular system	circulatory system	177	7660	-0.185039	0.17017	0.831072	0.276868	1	1
chr6.158608455.C.T	rs117665206	T	Severity	CAV	T	TMEM181	722	Intervertebral disc disorders	musculoskeletal	364	8034	0.831833	0.765001	2.29753	0.276877	1	1
chr1.87162490.C.T	rs10873821	C	Severity	CAV	C	LINC01140	369	Infection of the eye	sense organs	244	8009	-0.104634	0.0962291	0.900654	0.276884	1	1
chr5.132485305.G.A	rs17622656	A	Risk factor	FCP + IP	A	IRF1	338	Pain	neurological	1915	6569	-0.078727	0.0724031	0.924292	0.276886	1	1
chrX.15602217.T.C	rs190509934	C	Protective	CAV	C	ACE2	429.3	Symptoms involving cardiovascular system	circulatory system	184	8108	0.65239	0.599988	1.92012	0.276888	1	1
chr6.31575254.G.A	rs1800629	A	Risk factor*Conflicting; Severity*Conflicting; Protective*Conflicting	CAV-FE	A	TNF	285.21	Anemia in chronic kidney disease	hematopoietic	196	6207	0.164718	0.151492	1.17906	0.2769	1	1
chr21.41660268.A.T	rs2252109	A	Severity	CAV	A	-	720	Spinal stenosis	musculoskeletal	176	7205	-0.140618	0.129327	0.868821	0.276902	1	1
chr16.78590128.A.G	rs72803978	A	Severity	CAV	G	WWOX	300.12	Agorophobia, social phobia, and panic disorder	mental disorders	132	5852	0.515049	0.473715	1.67372	0.276924	1	1
chr7.22728630.G.T	rs2066992	T	Protective	CAV-FE	T	IL6	395.1	Nonrheumatic mitral valve disorders	circulatory system	151	8505	-0.264702	0.243471	0.767434	0.276947	1	1
chrX.15600857.A.G	rs73635825	G	Risk factor*Conflicting; Protective*Conflicting	FCP + IP	G	ACE2	704	Diseases of hair and hair follicles	dermatologic	290	8350	0.809832	0.744898	2.24753	0.276961	1	1
chr7.54580201.A.C	rs622568	C	Severity; Risk factor	CAV-FE	C	-	306	Other mental disorder	mental disorders	205	5803	-0.112683	0.103651	0.893434	0.276977	1	1
chr1.35908500.C.T	rs2765013	C	Severity	CAV	T	AGO1	418	Nonspecific chest pain	circulatory system	1431	6421	-0.0467121	0.0429689	0.954362	0.276987	1	1
chr13.41746691.T.A	rs10507497	A	Severity	CAV-FE	A	VWA8	442	Other aneurysm	circulatory system	152	7977	-0.158232	0.145553	0.853652	0.276989	1	1
chrX.15587729.C.T	rs4646140	T	Severity	CAV	T	ACE2	426.92	Cardiac defibrillator in situ	circulatory system	122	7034	-0.281576	0.259018	0.754594	0.276996	1	1
chr9.78543197.A.G	rs7027911	A	Severity	CAV	G	-	443.7	Peripheral angiopathy in diseases classified elsewhere	circulatory system	285	8010	0.128745	0.118431	1.1374	0.276998	1	1
chr14.55263686.C.T	rs10140801	T	Severity	CAV-FE	C	FBXO34-AS1	371.3	Inflammation of eyelids	sense organs	109	7974	-0.226192	0.208072	0.797565	0.276999	1	1
chr4.44416575.T.C	rs35540967	C	Severity	CAV	C	KCTD8	586.4	Stricture/obstruction of ureter	genitourinary	153	7224	0.474289	0.4363	1.60687	0.277005	1	1
chr19.24134099.G.A	rs10407383	A	Severity	CAV-FE	A	ZNF254	939	Atopic/contact dermatitis due to other or unspecified	dermatologic	646	7523	0.0638978	0.058781	1.06598	0.277015	1	1
chr1.31151182.G.C	rs12083278	C	Severity	CAV	G	-	470	Septal Deviations/Turbinate Hypertrophy	respiratory	102	5932	-0.21543	0.198182	0.806195	0.277024	1	1
chr14.94566450.G.A	rs2093266	A	Risk factor for acute kidney injury	CAV	A	SERPINA4	495.2	Asthma with exacerbation	respiratory	390	6911	0.0962183	0.0885159	1.101	0.277029	1	1
chr1.155197995.A.G	rs41264915	A	Severity	CAV-FE	G	THBS3	442.1	Aortic aneurysm	circulatory system	117	7992	-0.180735	0.166268	0.834657	0.277033	1	1
chr22.22210343.A.T	rs5757427	T	Severity	CAV	A	IGLV10-54	726	Peripheral enthesopathies and allied syndromes	musculoskeletal	569	4625	0.0992836	0.0913368	1.10438	0.277034	1	1
chr6.147217556.A.G	rs116898161	G	Severity	CAV	G	STXBP5	327.32	Obstructive sleep apnea	neurological	754	7397	-0.430853	0.396369	0.649955	0.277036	1	1
chr16.78590128.A.G	rs72803978	A	Severity	CAV	G	WWOX	695.4	Lupus (localized and systemic)	dermatologic	169	7810	0.47461	0.436633	1.60739	0.277047	1	1
chr11.71456403.G.T	rs12785878	G	Severity	CAV	T	NADSYN1	327.4	Insomnia	neurological	749	7394	-0.0766528	0.0705192	0.926211	0.277047	1	1
chrX.15566297.A.G	rs4646179	G	Severity	CAV	G	ACE2	569	Other disorders of intestine	digestive	202	8612	0.214713	0.197535	1.23951	0.277054	1	1
chr11.88436431.C.T	rs72953026	T	Severity	CAV-FE	T	-	592.1	Cystitis	genitourinary	124	7639	-0.571335	0.525635	0.564771	0.277062	1	1
chr11.1219991.G.T	rs35705950	T	Protective	CAV	T	MUC5B	288	Diseases of white blood cells	hematopoietic	106	8177	0.468079	0.430641	1.59692	0.277065	1	1
chr19.31533051.C.A	rs8105499	C	Severity	CAV	A	LINC02841	339	Other headache syndromes	neurological	529	7864	0.0880259	0.0809858	1.09202	0.277068	1	1
chr7.107967457.C.T	rs2237698	T	Severity	CAV	T	LAMB1	371.3	Inflammation of eyelids	sense organs	109	8056	0.259017	0.238301	1.29566	0.277068	1	1
chr3.148742201.A.C	rs5186	C	Severity	CAV	C	AGTR1	694.2	Other dyschromia	dermatologic	169	7883	-0.303301	0.279048	0.738377	0.277076	1	1
chr4.166008836.A.T	rs17047200	TT genotype	Severity (TT genotype)*Conflicting; Risk factor (AA genotype)*Conflicting	CAV	T	TLL1	250.42	Other abnormal glucose	endocrine/metabolic	539	5757	-0.0800756	0.0736756	0.923047	0.277095	1	1
chr5.142872984.C.T	rs10039856	C	Severity	CAV	T	ARHGAP26	208	Benign neoplasm of colon	neoplasms	390	8291	-0.0853635	0.0785468	0.918179	0.277132	1	1
chr17.45422978.G.C	rs1230082	G	Severity	CAV	C	ARHGAP27	771.1	Swelling of limb	symptoms	407	7830	0.0798136	0.073443	1.08309	0.277151	1	1
chrX.15566297.A.G	rs4646179	G	Severity	CAV	G	ACE2	241.2	Nontoxic multinodular goiter	endocrine/metabolic	271	7904	0.187878	0.172882	1.20669	0.277152	1	1
chr9.3320390.C.A	rs72699049	A	Severity	CAV	A	RFX3	276.1	Electrolyte imbalance	endocrine/metabolic	752	7998	-0.435121	0.400398	0.647186	0.277159	1	1
chr22.43928847.C.G	rs738409	G	Protective*Conflicting; Severity*Conflicting	CAV	G	PNPLA3	731	Osteitis deformans and osteopathies associated with other disorders classified elsewhere	musculoskeletal	175	7611	-0.190485	0.175289	0.826558	0.277173	1	1
chr6.6924962.A.C	rs6933436	C	Severity	CAV	C	-	242.1	Graves' disease	endocrine/metabolic	112	7494	-0.176794	0.162691	0.837953	0.277177	1	1
chrX.15581269.T.C	rs138390800	C	May destabilize ACE2 protein structure	FCP + IP	C	ACE2	241.1	Nontoxic uninodular goiter	endocrine/metabolic	388	7931	0.531461	0.489071	1.70142	0.277181	1	1
chr5.131995059.C.T	rs56162149	T	Severity	CAV-FE	C	ACSL6	530.11	GERD	digestive	1717	6439	0.0504891	0.0464622	1.05179	0.277182	1	1
chr1.155133406.T.G	rs4971066	G	Risk factor	CAV	G	EFNA1	269	Proteinuria	endocrine/metabolic	489	8648	0.190455	0.175267	1.2098	0.277188	1	1
chr19.50259161.A.G	rs1651553	G	Severity	CAV	A	MYH14	788	Syncope and collapse	symptoms	328	8529	0.0942095	0.0866983	1.09879	0.277198	1	1
chr4.67963489.G.A	rs6552134	G	Possible functional consequences	FCP + IP	A	TMPRSS11A	070	Viral hepatitis	infectious diseases	1092	6038	-0.0655277	0.0603038	0.936573	0.277202	1	1
chr1.90742957.A.C	rs2166172	C	Severity	CAV-FE	C	-	300.1	Anxiety disorder	mental disorders	840	5831	0.0852353	0.078441	1.08897	0.277207	1	1
chr21.41464802.A.G	rs462574	A	Possible functional consequences	FCP + IP	A	TMPRSS2	735	Acquired foot deformities	musculoskeletal	340	8419	-0.112967	0.103964	0.89318	0.277214	1	1
chr17.8109899.C.T	rs151256885	T	Severity	CAV	T	ALOXE3	569.2	Gastrointestinal complications	digestive	113	8421	0.2904	0.26726	1.33696	0.277221	1	1
chr21.41509390.C.G	rs12626358	G	Possible functional consequences	FCP + IP	G	TMPRSS2	282	Hereditary hemolytic anemias	hematopoietic	154	6040	-0.147853	0.136071	0.862558	0.277221	1	1
chr21.41465040.G.A	rs17001042	A	Possible functional consequences	FCP + IP	A	TMPRSS2	218	Benign neoplasm of uterus	neoplasms	374	8642	-0.143306	0.131889	0.866489	0.277228	1	1
chr21.41465040.G.A	rs17001042	A	Possible functional consequences	FCP + IP	A	TMPRSS2	218.1	Uterine leiomyoma	neoplasms	374	8642	-0.143306	0.131889	0.866489	0.277228	1	1
chr11.34482745.G.A	rs61882275	G	Severity	CAV	A	ELF5	564	Functional digestive disorders	digestive	216	6870	0.126421	0.116351	1.13476	0.277237	1	1
chr13.33129529.C.G	rs34425674	G	Risk factor	CAV	G	STARD13	740.1	Osteoarthritis; localized	musculoskeletal	1215	7202	-0.406548	0.374167	0.665945	0.277239	1	1
chr11.88824823.A.G	rs10831496	G	Severity	CAV-FE	A	GRM5	350.1	Abnormal involuntary movements	neurological	264	7845	-0.128804	0.118545	0.879146	0.27724	1	1
chr11.320772.A.G	rs12252	G	Severity; Risk factor	CAV	G	IFITM3	362.2	Degeneration of macula and posterior pole of retina	sense organs	181	6920	0.136795	0.125903	1.14659	0.277251	1	1
chrX.15587729.C.T	rs4646140	T	Severity	CAV	T	ACE2	251.1	Hypoglycemia	endocrine/metabolic	102	5526	-0.294009	0.270598	0.74527	0.277251	1	1
chr3.157438240.A.G	rs1840680	AG genotype)	Protective	CAV	A	PTX3	295.1	Schizophrenia	mental disorders	215	5843	-0.122232	0.112501	0.884943	0.277257	1	1
chr4.107694523.TG.T	rs70947091	T	Severity	CAV-FE	T	PAPSS1	585.4	Chronic kidney disease, Stage I or II	genitourinary	218	7146	-0.181045	0.166642	0.834398	0.277287	1	1
chr14.102356233.A.G	rs11160678	G	Severity	CAV	G	CINP	345.3	Convulsions	neurological	213	8251	-0.123286	0.113478	0.884011	0.27729	1	1
chr11.320772.A.G	rs12252	G	Severity; Risk factor	CAV	G	IFITM3	585.32	End stage renal disease	genitourinary	458	6419	0.086935	0.0800201	1.09083	0.277296	1	1
chr1.196673103.G.A	rs800292	A	Severity	CAV	G	CFH	282	Hereditary hemolytic anemias	hematopoietic	161	6169	-0.153589	0.141374	0.857625	0.277301	1	1
chr4.106022043.T.C	rs11729561	T	Severity	CAV	C	-	401.2	Hypertensive heart and/or renal disease	circulatory system	162	4058	0.287428	0.264592	1.33299	0.277345	1	1
chr19.50259161.A.G	rs1651553	G	Severity	CAV	A	MYH14	415.11	Pulmonary embolism and infarction, acute	circulatory system	252	8727	-0.110431	0.101658	0.895448	0.277347	1	1
chr4.67910402.G.A	rs4860265	G	Possible functional consequences	FCP + IP	G	TMPRSS11A	700	Corns and callosities	dermatologic	192	8292	-0.119701	0.110194	0.887186	0.277357	1	1
chr2.195499753.A.C	rs73060484	C	Severity	CAV	C	-	771	Musculoskeletal symptoms referable to limbs	symptoms	433	7957	0.124712	0.114813	1.13282	0.277382	1	1
chr4.106022043.T.C	rs11729561	T	Severity	CAV	C	-	292	Neurological disorders	mental disorders	431	8297	0.167636	0.154338	1.18251	0.277408	1	1
chr7.128954129.T.C	rs10488631	TCTA haplotype	Severity in European-Americans	CAV	C	IRF5	362.4	Retinal vascular changes and abnomalities	sense organs	131	7795	0.387379	0.356655	1.47311	0.277416	1	1
chr12.112919388.G.A	rs10774671	A	Severity (A allele); Protective (G allele)	CAV-FE	A	OAS1	290	Delirium dementia and amnestic and other cognitive disorders	mental disorders	142	8111	-0.143467	0.13209	0.86635	0.277423	1	1
chr11.34482745.G.A	rs61882275	G	Severity	CAV	A	ELF5	366	Cataract	sense organs	858	8080	0.0706888	0.065085	1.07325	0.277435	1	1
chr5.96909661.C.T	rs150892504	T	Severity	CAV	T	ERAP2	261	Vitamin deficiency	endocrine/metabolic	2434	5972	0.635617	0.585232	1.88819	0.277438	1	1
chr2.136948486.A.G	rs7605851	G	Severity	CAV-FE	G	THSD7B	442	Other aneurysm	circulatory system	152	7992	0.332249	0.305912	1.3941	0.277438	1	1
chr4.5820150.T.C	rs3774881	T	Severity	CAV	T	CRMP1	250.22	Type 2 diabetes with renal manifestations	endocrine/metabolic	447	4785	-0.0919922	0.0847013	0.912112	0.277444	1	1
chr21.41508701.T.G	rs4283504	T	Possible functional consequences	FCP + IP	T	TMPRSS2	249	Secondary diabetes mellitus	endocrine/metabolic	380	5789	0.193757	0.178402	1.2138	0.277448	1	1
chr11.26675470.T.G	rs10835056	G	Severity	CAV	T	SLC5A12	687	Symptoms affecting skin	dermatologic	123	6728	0.141042	0.129867	1.15147	0.277456	1	1
chrX.15599938.A.G	rs2106809	G	Severity	CAV	G	ACE2	429	Ill-defined descriptions and complications of heart disease	circulatory system	279	8114	-0.17635	0.162378	0.838325	0.277459	1	1
chr8.38963809.A.G	rs10808999	G	Severity	CAV	A	PLEKHA2	690	Erythematosquamous dermatosis	dermatologic	146	7879	-0.420644	0.387317	0.656624	0.277459	1	1
chr8.38963809.A.G	rs10808999	G	Severity	CAV	A	PLEKHA2	690.1	Seborrheic dermatitis	dermatologic	146	7879	-0.420644	0.387317	0.656624	0.277459	1	1
chr6.31153649.G.A	rs143334143	A	Severity; Risk factor	CAV-FE	A	CCHCR1	351	Other peripheral nerve disorders	neurological	358	8451	0.18054	0.166242	1.19786	0.277476	1	1
chr2.167953627.G.A	rs7595310	A	Severity	CAV-FE	G	STK39	558	Noninfectious gastroenteritis	digestive	156	6768	-0.146484	0.134886	0.86374	0.277485	1	1
chr16.78590128.A.G	rs72803978	A	Severity	CAV	G	WWOX	447	Other disorders of arteries and arterioles	circulatory system	117	8010	-1.10337	1.01607	0.331751	0.277512	1	1
chr2.127137039.A.G	rs744373	G	Severity	CAV	G	-	772.2	Spasm of muscle	symptoms	202	8654	0.109917	0.101221	1.11619	0.277517	1	1
chr19.24134099.G.A	rs10407383	A	Severity	CAV-FE	A	ZNF254	578.8	Hemorrhage of rectum and anus	digestive	285	8170	-0.0942097	0.0867568	0.910092	0.277521	1	1
chr10.52771482.G.A	rs5030737	A	Potential functional effect on protein	FCP + IP	A	MBL2	300.4	Dysthymic disorder	mental disorders	169	5870	0.472151	0.434806	1.60344	0.277528	1	1
chr20.50172836.A.G	rs6122883	G	Severity	CAV-FE	G	LINC01273	386.9	Dizziness and giddiness (Light-headedness and vertigo)	sense organs	690	7922	0.0855616	0.0787945	1.08933	0.277531	1	1
chr17.34252769.A.G	rs1024611	G	Risk factor	CAV	G	CCL2	288	Diseases of white blood cells	hematopoietic	104	8177	-0.200871	0.184985	0.818018	0.277532	1	1
chr12.47879112.A.G	rs2228570	AG genotype	Severity	CAV	A	VDR	411.3	Angina pectoris	circulatory system	244	7391	-0.132288	0.121826	0.876089	0.277536	1	1
chr10.52771466.C.T	rs1800451	T	Potential functional effect on protein	FCP + IP	T	MBL2	610	Benign mammary dysplasias	genitourinary	128	7831	0.162366	0.149528	1.17629	0.277542	1	1
chr1.90742957.A.C	rs2166172	C	Severity	CAV-FE	C	-	555	Inflammatory bowel disease and other gastroenteritis and colitis	digestive	131	6879	-0.218563	0.201282	0.803673	0.277544	1	1
chr3.146517122.G.A	rs343320	A	Severity	CAV-FE	A	PLSCR1	241.2	Nontoxic multinodular goiter	endocrine/metabolic	271	7877	-0.506757	0.466692	0.602446	0.277546	1	1
chr2.127137039.A.G	rs744373	G	Severity	CAV	G	-	426.9	Cardiac pacemaker/device in situ	circulatory system	220	7052	0.106384	0.0979734	1.11225	0.277547	1	1
chr5.180810828.C.T	rs113791144	T	Severity	CAV	T	-	593.1	Gross hematuria	genitourinary	101	7643	0.331907	0.305679	1.39362	0.277566	1	1
chr3.1052111.C.G	rs1504061	G	Severity	CAV	G	-	743	Osteoporosis, osteopenia and pathological fracture	musculoskeletal	464	8497	0.132846	0.122351	1.14207	0.277576	1	1
chr2.112913801.G.T	rs3811046	T	Risk factor	CAV	T	IL37	250.4	Abnormal glucose	endocrine/metabolic	702	5985	0.0756643	0.0696902	1.0786	0.277601	1	1
chr1.109740350.G.T	rs1332018	T	Risk factor; Severity	CAV	G	GSTM3	165	Cancer within the respiratory system	neoplasms	105	9482	0.197576	0.181978	1.21845	0.277607	1	1
chr1.109740350.G.T	rs1332018	T	Risk factor; Severity	CAV	G	GSTM3	165.1	Cancer of bronchus; lung	neoplasms	105	9482	0.197576	0.181978	1.21845	0.277607	1	1
chr17.15965007.C.T	rs8081547	T	Risk factor	FCP + IP	T	ADORA2B	292.4	Altered mental status	mental disorders	104	8260	0.240034	0.221085	1.27129	0.277608	1	1
chr21.33287378.C.T	rs8178521	T	Severity	CAV-FE	T	IL10RB	411.3	Angina pectoris	circulatory system	254	8009	0.229748	0.211618	1.25828	0.277623	1	1
chr10.51197961.C.A	rs7897633	A	Severity in European-Americans	CAV	C	PRKG1	395.2	Nonrheumatic aortic valve disorders	circulatory system	169	8518	0.164542	0.151558	1.17885	0.277624	1	1
chr7.22548762.C.T	rs13227460	T	Severity	CAV	T	STEAP1B	428.3	Heart failure with reduced EF [Systolic or combined heart failure]	circulatory system	411	7991	-0.164285	0.151331	0.8485	0.277654	1	1
chr4.143996657.T.C	rs6840234	C	Protective	FCP + IP	T	GYPB	110.11	Dermatophytosis of nail	infectious diseases	463	4997	0.078478	0.0722912	1.08164	0.277664	1	1
chr4.107694523.TG.T	rs70947091	T	Severity	CAV-FE	T	PAPSS1	619	Noninflammatory female genital disorders	genitourinary	612	8083	0.103017	0.0948966	1.10851	0.277669	1	1
chr1.155197995.A.G	rs41264915	A	Severity	CAV-FE	G	THBS3	709	Diffuse diseases of connective tissue	dermatologic	140	7752	0.150709	0.138829	1.16266	0.277669	1	1
chr4.71742666.T.G	rs2282679	G	Severity	CAV	G	GC	578.9	Hemorrhage of gastrointestinal tract	digestive	167	8215	0.219619	0.202309	1.2456	0.277675	1	1
chr11.34482745.G.A	rs61882275	G	Severity	CAV	A	ELF5	741	Symptoms and disorders of the joints	musculoskeletal	595	8392	0.0786827	0.0724835	1.08186	0.277689	1	1
chr16.78590128.A.G	rs72803978	A	Severity	CAV	G	WWOX	587	Kidney replaced by transpant	genitourinary	143	7215	-1.097	1.01061	0.333873	0.277709	1	1
chr14.74952741.A.G	rs2268616	G	Risk factor	CAV	G	PGF	110.11	Dermatophytosis of nail	infectious diseases	618	6986	0.17531	0.161507	1.19162	0.277715	1	1
chrX.15587729.C.T	rs4646140	T	Severity	CAV	T	ACE2	592	Cystitis and urethritis	genitourinary	143	7622	-0.236678	0.218044	0.789245	0.277717	1	1
chrX.15599938.A.G	rs2106809	G	Severity	CAV	G	ACE2	362.4	Retinal vascular changes and abnomalities	sense organs	131	7795	-0.259945	0.239482	0.771094	0.277723	1	1
chr21.41660268.A.T	rs2252109	A	Severity	CAV	A	-	180.3	Cervical intraepithelial neoplasia [CIN] [Cervical dysplasia]	neoplasms	115	7415	0.16163	0.148915	1.17543	0.277751	1	1
chr3.61768231.T.A	rs672699	A	Severity	CAV	T	PTPRG	613	Other nonmalignant breast conditions	genitourinary	181	8995	0.118305	0.109003	1.12559	0.277769	1	1
chr11.26675470.T.G	rs10835056	G	Severity	CAV	T	SLC5A12	532	Dysphagia	digestive	296	6700	-0.0942572	0.0868465	0.910049	0.277775	1	1
chr8.124324323.T.C	rs72711165	C	Severity	CAV-FE	C	TMEM65	512.1	Wheezing	respiratory	116	5192	0.356307	0.328295	1.42805	0.277777	1	1
chr14.76832814.C.CT	rs34279101	CT	Severity	CAV	CT	LRRC74A	277	Other disorders of metabolism	endocrine/metabolic	279	8632	0.111417	0.102661	1.11786	0.277795	1	1
chr5.174562335.T.A	rs2220543	T	Severity	CAV	A	SUMO2P6	447	Other disorders of arteries and arterioles	circulatory system	117	7877	-0.15128	0.139393	0.859607	0.277798	1	1
chr1.87162490.C.T	rs10873821	C	Severity	CAV	C	LINC01140	396	Abnormal heart sounds	circulatory system	300	8449	0.0928498	0.0855538	1.0973	0.277798	1	1
chr10.52771475.C.T	rs1800450	T	Severity	CAV	T	MBL2	289.3	Personal history of diseases of blood and blood-forming organs	hematopoietic	219	8209	-0.35649	0.328478	0.70013	0.277799	1	1
chr12.106231175.T.A	rs12823094	A	Severity	CAV	A	-	401.2	Hypertensive heart and/or renal disease	circulatory system	156	4006	-0.360533	0.332206	0.697304	0.277801	1	1
chr15.60902209.A.G	rs4774377	G	Risk factor	CAV-FE	G	RORA	760	Back pain	symptoms	1956	6218	0.0467081	0.0430383	1.04782	0.277802	1	1
chr4.188627868.CTCT.C	rs1734523522	C	Severity	CAV	C	LINC01060	707.2	Chronic ulcer of leg or foot	dermatologic	238	8821	-0.141901	0.130753	0.867707	0.277808	1	1
chr17.9267091.C.T	rs34761447	C	Severity	CAV	T	STX8	433.21	Cerebral artery occlusion, with cerebral infarction	circulatory system	435	8566	0.261049	0.240543	1.29829	0.277813	1	1
chr12.8608014.A.G	rs11613792	A	Severity	CAV	G	AICDA	792	Abnormal Papanicolaou smear of cervix and cervical HPV	genitourinary	145	7457	-0.140657	0.12961	0.868787	0.277818	1	1
chr9.4329170.T.C	rs3895472	C	Severity	CAV	T	GLIS3	250.6	Polyneuropathy in diabetes	endocrine/metabolic	215	5906	0.138411	0.12754	1.14845	0.277818	1	1
chr22.19963748.G.A	rs4680	A	Risk factor	FCP	A	COMT	454.1	Varicose veins of lower extremity	circulatory system	259	7754	0.103697	0.0955531	1.10926	0.277818	1	1
chr20.23046984.T.C	rs1042580	C	Severity	CAV	C	THBD	443	Peripheral vascular disease	circulatory system	784	8014	0.0721534	0.0664868	1.07482	0.27782	1	1
chr8.16932640.T.C	rs118072448	T	Severity	CAV	C	-	427.3	Other specified cardiac dysrhythmias	circulatory system	124	7030	-1.09718	1.01102	0.333811	0.277824	1	1
chr21.41426103.C.A	rs17000900	A	Severity	CAV-FE	A	MX1	585	Renal failure	genitourinary	1355	7138	-0.059641	0.0549579	0.942103	0.277828	1	1
chrX.15566297.A.G	rs4646179	G	Severity	CAV	G	ACE2	720	Spinal stenosis	musculoskeletal	187	8006	0.22941	0.211401	1.25786	0.277837	1	1
chr14.80203237.T.C	rs225014	C	Severity	CAV	C	DIO2	401.1	Essential hypertension	circulatory system	4792	3939	-0.0390475	0.0359831	0.961705	0.277849	1	1
chr6.6924962.A.C	rs6933436	C	Severity	CAV	C	-	300.12	Agorophobia, social phobia, and panic disorder	mental disorders	125	5525	0.155128	0.142956	1.16781	0.277857	1	1
chr21.41494374.C.T	rs114363287	T	Risk factor	CAV	T	TMPRSS2	379.2	Disorders of vitreous body	sense organs	286	7953	-1.09362	1.00782	0.335002	0.277863	1	1
chr17.45995618.A.G	rs112572874	G	Risk factor	CAV-FE	G	MAPT	288	Diseases of white blood cells	hematopoietic	106	8204	0.322485	0.297189	1.38055	0.27787	1	1
chr9.81442264.TCAG.T	rs1826292621	T	Severity	CAV	T	-	783	Fever of unknown origin	symptoms	170	8984	-0.162443	0.149702	0.850065	0.277875	1	1
chrX.15561454.T.C	rs142017934	C	Severity	CAV	C	ACE2	624.9	stress incontinence, female	genitourinary	111	9227	0.548134	0.505152	1.73002	0.277884	1	1
chr6.52236941.T.C	rs763780	C	Protective	FCP	C	IL17F	244	Hypothyroidism	endocrine/metabolic	536	7931	-0.131211	0.120925	0.877032	0.277893	1	1
chr19.35687796.G.A	rs77127536	A	Severity	CAV	A	TYMSP2	550.1	Inguinal hernia	digestive	144	8811	-0.181172	0.16697	0.834292	0.277895	1	1
chr21.41465040.G.A	rs17001042	A	Possible functional consequences	FCP + IP	A	TMPRSS2	427.7	Tachycardia NOS	circulatory system	194	7049	0.172832	0.159286	1.18867	0.277902	1	1
chr3.38894643.C.T	rs33985936	T	Severity	CAV	T	SCN11A	272.12	Hyperglyceridemia	endocrine/metabolic	114	5629	-0.249659	0.230092	0.779066	0.277905	1	1
chr12.47879112.A.G	rs2228570	AG genotype	Severity	CAV	A	VDR	588.2	Secondary hyperparathyroidism (of renal origin)	genitourinary	168	6596	0.14666	0.135167	1.15796	0.277912	1	1
chr1.12192898.T.G	rs1061622	T	Severity	CAV-FE	G	TNFRSF1B	271.3	Intestinal disaccharidase deficiencies and disaccharide malabsorption	endocrine/metabolic	1404	7668	0.0548666	0.0505688	1.0564	0.277926	1	1
chr13.73984368.C.T	rs12871414	C	Severity	CAV	T	KLF12	401.1	Essential hypertension	circulatory system	4917	4051	-0.0577807	0.0532547	0.943857	0.277927	1	1
chrX.15581269.T.C	rs138390800	C	May destabilize ACE2 protein structure	FCP + IP	C	ACE2	706.1	Acne	dermatologic	232	7750	0.6642	0.612187	1.94294	0.277938	1	1
chr8.73355963.T.C	rs2010843	C	Severity	CAV	C	RDH10-AS1	496.21	Obstructive chronic bronchitis	respiratory	184	6890	-0.193833	0.178658	0.823795	0.277948	1	1
chr1.90742957.A.C	rs2166172	C	Severity	CAV-FE	C	-	426.7	Abnormal electrocardiogram [ECG] [EKG]	circulatory system	230	7034	0.152088	0.140183	1.16426	0.277955	1	1
chrX.12889539.C.G	rs3853839	G	Severity; Risk factor	CAV-FE	G	TLR7	280.2	Iron deficiency anemia secondary to blood loss (chronic)	hematopoietic	346	5863	0.119543	0.110186	1.12698	0.277957	1	1
chr3.27146807.G.A	rs17317135	G	Severity	CAV	A	NEK10	443.9	Peripheral vascular disease, unspecified	circulatory system	592	7989	0.349932	0.322553	1.41897	0.277974	1	1
chr6.31153649.G.A	rs143334143	A	Severity; Risk factor	CAV-FE	A	CCHCR1	592	Cystitis and urethritis	genitourinary	144	7662	0.262309	0.24179	1.29993	0.277982	1	1
chr10.52340585.A.T	rs1441121	T	Severity	CAV	A	-	276	Disorders of fluid, electrolyte, and acid-base balance	endocrine/metabolic	779	7733	-0.0921496	0.0849422	0.911969	0.277988	1	1
chr4.67964168.T.A	rs720009	A	Possible functional consequences	FCP + IP	A	TMPRSS11A	415.1	Acute pulmonary heart disease	circulatory system	255	8861	-0.132826	0.12244	0.875618	0.277999	1	1
chrX.12888602.G.A	rs147244662	A	Severity; Severity for males	CAV-FE	A	TLR7	272.11	Hypercholesterolemia	endocrine/metabolic	1218	5630	1.12182	1.0341	3.07044	0.277999	1	1
chr1.156125675.T.C	rs581342	C	Severity	CAV	T	LMNA	930	Allergic reaction to food	injuries & poisonings	144	7429	-0.139008	0.12814	0.870221	0.278004	1	1
chr9.133257521.T.TC	rs8176719	TC	Severity; Risk factor	CAV-FE	TC	ABO	947	Urticaria	dermatologic	117	7524	0.152186	0.140291	1.16438	0.278015	1	1
chr17.31410594.G.A	rs178840	G	Severity	CAV	G	RAB11FIP4	706.2	Sebaceous cyst	dermatologic	108	6872	0.163475	0.150698	1.1776	0.278017	1	1
chr17.8109899.C.T	rs151256885	T	Severity	CAV	T	ALOXE3	295.1	Schizophrenia	mental disorders	205	5712	-0.281651	0.259644	0.754537	0.278028	1	1
chr4.186082920.C.T	rs3775291	T	Risk factor; Severity	CAV-FE	T	TLR3	427.3	Other specified cardiac dysrhythmias	circulatory system	124	7066	0.272826	0.251508	1.31367	0.278029	1	1
chr4.24511798.A.G	rs73246461	G	Severity	CAV	G	-	772.3	Muscle weakness	symptoms	228	8461	0.185954	0.171427	1.20437	0.278038	1	1
chr1.87162490.C.T	rs10873821	C	Severity	CAV	C	LINC01140	250.42	Other abnormal glucose	endocrine/metabolic	559	5928	0.0710137	0.0654664	1.0736	0.278039	1	1
chr11.2872637.A.G	rs10766439	A	Severity	CAV	A	-	464	Acute sinusitis	respiratory	125	6384	-0.172636	0.159152	0.841444	0.278046	1	1
chr10.43519603.G.T	rs10793436	G	Severity	CAV	G	-	153	Colorectal cancer	neoplasms	253	7809	-0.10063	0.0927728	0.904267	0.278057	1	1
chr22.49281538.G.A	rs62220604	G	Severity	CAV	A	-	561	Symptoms involving digestive system	digestive	798	6769	-0.14677	0.135317	0.863493	0.278084	1	1
chr5.132485305.G.A	rs17622656	A	Risk factor	FCP + IP	A	IRF1	271	Disorders of carbohydrate transport and metabolism	endocrine/metabolic	1401	7656	-0.0872586	0.0804501	0.91644	0.278086	1	1
chr4.5820150.T.C	rs3774881	T	Severity	CAV	T	CRMP1	327.4	Insomnia	neurological	644	5962	-0.0736978	0.0679488	0.928952	0.278095	1	1
chr10.8988345.A.T	rs71481792	A	Severity	CAV	T	-	782.3	Edema	symptoms	714	7891	0.0832562	0.0767638	1.08682	0.278109	1	1
chr2.45584979.T.C	-	HLA-A*02:02	Protective	IP	T	HLA-A	496.21	Obstructive chronic bronchitis	respiratory	185	6912	-0.121594	0.112113	0.885507	0.278111	1	1
chr6.45737076.T.A	rs16873740	A	Severity	CAV	A	-	728.7	Fasciitis	musculoskeletal	199	6788	-0.143053	0.1319	0.866708	0.278117	1	1
chr1.155197995.A.G	rs41264915	A	Severity	CAV-FE	G	THBS3	772.3	Muscle weakness	symptoms	234	8632	-0.12459	0.114883	0.882859	0.278143	1	1
chr3.141689849.A.G	rs6440031	G	Severity	CAV	A	LINC02618	512.7	Shortness of breath	respiratory	1696	4659	-0.138907	0.128084	0.870309	0.278143	1	1
chr4.71762286.C.T	rs113574864	T	Severity	CAV	T	GC	614.5	Inflammatory disease of cervix, vagina, and vulva	genitourinary	320	8558	0.134294	0.123831	1.14373	0.278145	1	1
chr3.149000300.G.T	rs76488148	T	Severity	CAV	T	GYG1	569.2	Gastrointestinal complications	digestive	114	8430	-0.229603	0.211722	0.794849	0.278163	1	1
chr16.3500977.C.G	rs2301762	G	Severity	CAV	G	CLUAP1	246	Other disorders of thyroid	endocrine/metabolic	152	7908	-1.09451	1.00927	0.334704	0.278165	1	1
chr4.143996657.T.C	rs6840234	C	Protective	FCP + IP	T	GYPB	327	Sleep disorders	neurological	621	5172	-0.0699451	0.0644987	0.932445	0.278169	1	1
chr21.41465921.C.T	rs62217525	C	Possible functional consequences	FCP + IP	T	TMPRSS2	306	Other mental disorder	mental disorders	207	5840	0.509606	0.469928	1.66464	0.278172	1	1
chr9.78543197.A.G	rs7027911	A	Severity	CAV	G	-	599.3	Dysuria	genitourinary	394	6866	-0.114629	0.105705	0.891697	0.278179	1	1
chr12.47903511.T.C	rs11574018	C	Severity	CAV	C	VDR	714.1	Rheumatoid arthritis	musculoskeletal	231	8891	1.15879	1.06859	3.18608	0.278181	1	1
chr2.162267541.C.T	rs1990760	T	Risk factor; Severity	CAV	T	IFIH1	939	Atopic/contact dermatitis due to other or unspecified	dermatologic	650	7535	-0.0919554	0.0847991	0.912146	0.278192	1	1
chr15.34253720.A.G	rs2705343	G	Severity	CAV-FE	G	SLC12A6	345.3	Convulsions	neurological	215	8304	-0.167259	0.154243	0.84598	0.278193	1	1
chr6.31575254.G.A	rs1800629	A	Risk factor*Conflicting; Severity*Conflicting; Protective*Conflicting	CAV-FE	A	TNF	610	Benign mammary dysplasias	genitourinary	130	7958	-0.229696	0.211821	0.794775	0.278193	1	1
chr9.30504351.C.T	rs17775810	TT genotype	Protective	CAV	T	LINC01242	250.23	Type 2 diabetes with ophthalmic manifestations	endocrine/metabolic	214	5960	0.259129	0.238967	1.2958	0.2782	1	1
chr2.136948486.A.G	rs7605851	G	Severity	CAV-FE	G	THSD7B	250.4	Abnormal glucose	endocrine/metabolic	702	5958	-0.199646	0.184121	0.819021	0.278224	1	1
chr1.173115604.T.G	rs17300100	G	Severity	CAV	G	-	278.4	Abnormal weight gain	endocrine/metabolic	160	5466	0.383354	0.353547	1.4672	0.278229	1	1
chr16.89196249.G.A	rs117169628	A	Severity	CAV	A	SLC22A31	726	Peripheral enthesopathies and allied syndromes	musculoskeletal	748	6817	0.187194	0.17264	1.20586	0.278231	1	1
chr9.131672331.T.G	rs12551879	G	Severity	CAV	G	RAPGEF1	250.1	Type 1 diabetes	endocrine/metabolic	127	5974	0.245071	0.226026	1.27771	0.27825	1	1
chr16.85959043.C.T	rs12444486	C	Severity in African-Americans	CAV	C	-	626.1	Irregular menstrual cycle/bleeding	genitourinary	531	6939	-0.0765812	0.0706312	0.926278	0.278258	1	1
chr13.22495675.AG.A	rs10714879	A	Severity	CAV	A	-	735.1	Flat foot	musculoskeletal	111	8317	0.190029	0.175266	1.20929	0.278262	1	1
chr1.35908500.C.T	rs2765013	C	Severity	CAV	T	AGO1	041	Bacterial infection NOS	infectious diseases	305	8135	-0.0924163	0.0852382	0.911726	0.278271	1	1
chr5.174562335.T.A	rs2220543	T	Severity	CAV	A	SUMO2P6	306	Other mental disorder	mental disorders	204	5765	0.111522	0.102864	1.11798	0.278293	1	1
chr4.5820150.T.C	rs3774881	T	Severity	CAV	T	CRMP1	796	Elevated prostate specific antigen [PSA]	genitourinary	138	7059	-0.173592	0.160119	0.84064	0.278301	1	1
chr17.34252769.A.G	rs1024611	G	Risk factor	CAV	G	CCL2	586	Other disorders of the kidney and ureters	genitourinary	497	7204	0.0916952	0.0845799	1.09603	0.278309	1	1
chr10.89010241.T.C	rs982764	T	Severity	CAV-FE	C	FAS	726	Peripheral enthesopathies and allied syndromes	musculoskeletal	741	6766	0.0670883	0.0618828	1.06939	0.278312	1	1
chr10.130802064.T.G	rs12253652	G	Severity	CAV	G	-	244.4	Hypothyroidism NOS	endocrine/metabolic	420	7548	-0.099481	0.0917628	0.905307	0.278316	1	1
chr2.60480453.A.G	rs1123573	A	Severity	CAV-FE	G	BCL11A	722.1	Displacement of intervertebral disc	musculoskeletal	194	8024	0.114621	0.105729	1.12145	0.278318	1	1
chr20.50172836.A.G	rs6122883	G	Severity	CAV-FE	G	LINC01273	244.1	Secondary hypothyroidism	endocrine/metabolic	184	7816	-0.173817	0.160336	0.840451	0.27833	1	1
chr4.111691870.C.T	rs112641600	C	Severity	CAV	T	-	569	Other disorders of intestine	digestive	198	8529	0.227644	0.20999	1.25564	0.278332	1	1
chr12.132489230.GC.G	rs56106917	G	Severity	CAV	G	FBRSL1	496.21	Obstructive chronic bronchitis	respiratory	184	6928	0.125788	0.116034	1.13404	0.278338	1	1
chr21.41473715.C.A	rs2298661	A	Protective	CAV-FE	A	TMPRSS2	295.1	Schizophrenia	mental disorders	215	5739	-0.133134	0.122811	0.875348	0.27834	1	1
chr2.195499753.A.C	rs73060484	C	Severity	CAV	C	-	761	Cervicalgia	symptoms	586	8347	0.107713	0.099362	1.11373	0.278346	1	1
chr1.3081749.G.A	rs12745140	A	Severity	CAV	A	PRDM16	626.12	Excessive or frequent menstruation	genitourinary	255	7353	0.392661	0.362222	1.48092	0.27835	1	1
chr11.114726432.A.T	rs1712779	T	Severity	CAV-FE	T	-	495	Asthma	respiratory	1521	6957	-0.0585315	0.0539955	0.943149	0.278362	1	1
chr1.161544752.A.C	rs396991	C	Severity	CAV-FE	C	FCGR3A	690	Erythematosquamous dermatosis	dermatologic	138	7170	-0.145497	0.134222	0.864593	0.278364	1	1
chr1.161544752.A.C	rs396991	C	Severity	CAV-FE	C	FCGR3A	690.1	Seborrheic dermatitis	dermatologic	138	7170	-0.145497	0.134222	0.864593	0.278364	1	1
chr5.180810828.C.T	rs113791144	T	Severity	CAV	T	-	531	Peptic ulcer (excl. esophageal)	digestive	146	9335	0.274377	0.253119	1.31571	0.278373	1	1
chr19.52830722.G.A	rs10411226	G	Severity	CAV	G	ZNF28	697	Sarcoidosis	dermatologic	196	6044	-0.121234	0.111844	0.885827	0.278387	1	1
chr6.31575254.G.A	rs1800629	A	Risk factor*Conflicting; Severity*Conflicting; Protective*Conflicting	CAV-FE	A	TNF	327.3	Sleep apnea	neurological	836	7390	0.0842451	0.0777229	1.0879	0.278402	1	1
chr15.90866675.C.T	rs79742014	T	Protective	IP	T	FURIN	208	Benign neoplasm of colon	neoplasms	397	8429	-0.782816	0.722214	0.457117	0.278404	1	1
chr19.50259161.A.G	rs1651553	G	Severity	CAV	A	MYH14	729	Other disorders of soft tissues	musculoskeletal	412	6577	0.0868194	0.0800988	1.0907	0.278408	1	1
chr17.45714244.T.C	rs113661667	C	Risk factor	CAV-FE	C	LINC02210-CRHR1	362.9	Retinal edema	sense organs	117	7731	-0.453356	0.418271	0.635492	0.278418	1	1
chr1.46309111.A.G	rs41292543	G	Severity	CAV-FE	G	UQCRH	250.7	Diabetic retinopathy	endocrine/metabolic	196	7796	-0.557299	0.514171	0.572754	0.278419	1	1
chr6.41534945.A.C	rs1886814	C	Severity	CAV-FE	C	FOXP4-AS1	428.4	Heart failure with preserved EF [Diastolic heart failure]	circulatory system	244	8073	-0.206104	0.190157	0.813749	0.278426	1	1
chr4.69615987.C.T	rs7688383	T	Loss of smell and taste	CAV	T	UGT2A1	250.6	Polyneuropathy in diabetes	endocrine/metabolic	210	5743	0.115652	0.106707	1.1226	0.278445	1	1
chr8.73355963.T.C	rs2010843	C	Severity	CAV	C	RDH10-AS1	605	Erectile dysfunction [ED]	genitourinary	550	8107	-0.121555	0.112155	0.885542	0.278448	1	1
chr8.97128242.T.C	rs7817272	C	Severity	CAV	C	CPQ	278.1	Obesity	endocrine/metabolic	2425	5510	0.0397013	0.0366313	1.0405	0.27845	1	1
chr21.41465040.G.A	rs17001042	A	Possible functional consequences	FCP + IP	A	TMPRSS2	464	Acute sinusitis	respiratory	128	6615	-0.254255	0.234601	0.775494	0.278465	1	1
chr11.114726432.A.T	rs1712779	T	Severity	CAV-FE	T	-	714	Rheumatoid arthritis and other inflammatory polyarthropathies	musculoskeletal	258	8878	0.125055	0.115389	1.13321	0.278467	1	1
chr6.147217556.A.G	rs116898161	G	Severity	CAV	G	STXBP5	285.2	Anemia of chronic disease	hematopoietic	290	6210	0.477568	0.440684	1.61215	0.2785	1	1
chr6.52236941.T.C	rs763780	C	Protective	FCP	C	IL17F	694.2	Other dyschromia	dermatologic	169	7882	0.202873	0.187209	1.22492	0.278509	1	1
chr13.23084699.A.G	rs1984162	G	Severity	CAV	G	-	241.1	Nontoxic uninodular goiter	endocrine/metabolic	386	7901	-0.106113	0.0979216	0.899323	0.27852	1	1
chr5.96909661.C.T	rs150892504	T	Severity	CAV	T	ERAP2	939	Atopic/contact dermatitis due to other or unspecified	dermatologic	651	7559	0.850306	0.784673	2.34036	0.278523	1	1
chr21.41465040.G.A	rs17001042	A	Possible functional consequences	FCP + IP	A	TMPRSS2	550.1	Inguinal hernia	digestive	145	8882	-0.239913	0.221395	0.786696	0.278524	1	1
chr20.50172836.A.G	rs6122883	G	Severity	CAV-FE	G	LINC01273	261.4	Vitamin D deficiency	endocrine/metabolic	2237	5888	0.0546081	0.0503936	1.05613	0.278528	1	1
chr13.23084699.A.G	rs1984162	G	Severity	CAV	G	-	241	Nontoxic nodular goiter	endocrine/metabolic	621	7901	-0.084824	0.0782783	0.918674	0.278533	1	1
chr1.35908500.C.T	rs2765013	C	Severity	CAV	T	AGO1	464	Acute sinusitis	respiratory	125	6349	0.142821	0.131801	1.15352	0.278535	1	1
chr1.230710048.A.G	rs699	G	Severity	CAV	A	AGT	495	Asthma	respiratory	1525	6966	0.0620224	0.0572367	1.06399	0.278537	1	1
chr3.27146807.G.A	rs17317135	G	Severity	CAV	A	NEK10	473	Diseases of the larynx and vocal cords	respiratory	254	6289	0.441145	0.407106	1.55449	0.278538	1	1
chr17.35880776.C.T	rs2107538	T	Risk factor; Severity	FCP	T	CCL5	740.9	Osteoarthrosis NOS	musculoskeletal	809	7130	0.0620571	0.0572713	1.06402	0.278558	1	1
chr17.49863303.C.T	rs77534576	T	Severity	CAV	T	-	317.1	Alcoholism	mental disorders	226	7154	-1.09495	1.01051	0.334555	0.278559	1	1
chr10.89010241.T.C	rs982764	T	Severity	CAV-FE	C	FAS	571	Chronic liver disease and cirrhosis	digestive	504	8045	0.0789023	0.0728202	1.0821	0.278577	1	1
chr4.153687301.A.G	rs1898830	G	Severity; Risk factor	CAV	G	TLR2	578.2	Blood in stool	digestive	107	8170	-0.249657	0.230414	0.779068	0.278581	1	1
chr11.26675470.T.G	rs10835056	G	Severity	CAV	T	SLC5A12	514	Abnormal findings examination of lungs	respiratory	261	8684	0.0978926	0.0903518	1.10284	0.278604	1	1
chr1.12192898.T.G	rs1061622	T	Severity	CAV-FE	G	TNFRSF1B	530.1	Esophagitis, GERD and related diseases	digestive	1824	6795	-0.0519098	0.0479138	0.949414	0.278631	1	1
chr17.27660155.T.C	rs117217714	C	Severity	CAV	C	NOS2P1	593.1	Gross hematuria	genitourinary	102	7650	1.12953	1.0426	3.0942	0.278643	1	1
chr20.50172836.A.G	rs6122883	G	Severity	CAV-FE	G	LINC01273	627.1	Postmenopausal bleeding	genitourinary	201	7280	0.154575	0.142679	1.16716	0.278643	1	1
chr1.90742957.A.C	rs2166172	C	Severity	CAV-FE	C	-	244.4	Hypothyroidism NOS	endocrine/metabolic	437	7885	0.115	0.10615	1.12187	0.278643	1	1
chr20.23046984.T.C	rs1042580	C	Severity	CAV	C	THBD	278.11	Morbid obesity	endocrine/metabolic	1132	5512	0.0617763	0.0570225	1.06372	0.278645	1	1
chr4.143996657.T.C	rs6840234	C	Protective	FCP + IP	T	GYPB	626	Disorders of menstruation and other abnormal bleeding from female genital tract	genitourinary	492	5182	0.0844942	0.077993	1.08817	0.278651	1	1
chr21.41426103.C.A	rs17000900	A	Severity	CAV-FE	A	MX1	610	Benign mammary dysplasias	genitourinary	130	7853	0.163797	0.151194	1.17797	0.278652	1	1
chr11.611919.C.G	rs702966	C	Severity in African-Americans	CAV	C	PHRF1	300.9	Posttraumatic stress disorder	mental disorders	123	5866	0.139573	0.128843	1.14978	0.278684	1	1
chr9.21131628.G.C	rs12236000	G	Severity	CAV	C	-	785	Abdominal pain	symptoms	1562	6202	0.0757027	0.0698887	1.07864	0.278724	1	1
chr4.67910402.G.A	rs4860265	G	Possible functional consequences	FCP + IP	G	TMPRSS11A	280.1	Iron deficiency anemias, unspecified or not due to blood loss	hematopoietic	720	5986	-0.0642553	0.0593236	0.937766	0.27875	1	1
chr22.19963748.G.A	rs4680	A	Risk factor	FCP	A	COMT	153.3	Malignant neoplasm of rectum, rectosigmoid junction, and anus	neoplasms	219	8243	-0.116556	0.107611	0.88998	0.278752	1	1
chr21.41508701.T.G	rs4283504	T	Possible functional consequences	FCP + IP	T	TMPRSS2	379	Other disorders of eye	sense organs	317	7724	-0.238346	0.220057	0.78793	0.278759	1	1
chr15.90879313.T.C	rs8039305	C	Risk factor	CAV-FE	T	FURIN	571	Chronic liver disease and cirrhosis	digestive	477	7606	-0.0996877	0.0920408	0.90512	0.278772	1	1
chr5.77379593.G.A	rs7715119	A	Severity	CAV-FE	A	PDE8B	280.2	Iron deficiency anemia secondary to blood loss (chronic)	hematopoietic	355	6059	-0.109592	0.101187	0.8962	0.278779	1	1
chr1.196673103.G.A	rs800292	A	Severity	CAV	G	CFH	588	Disorders resulting from impaired renal function	genitourinary	185	7188	0.135311	0.124935	1.14489	0.278786	1	1
chrX.15600835.T.C	rs4646116	C	Risk factor	FCP + IP	C	ACE2	611	Abnormal findings on mammogram or breast exam	genitourinary	567	7961	0.909186	0.839468	2.4823	0.278786	1	1
chr5.131995059.C.T	rs56162149	T	Severity	CAV-FE	C	ACSL6	473	Diseases of the larynx and vocal cords	respiratory	239	5977	0.118861	0.109747	1.12621	0.278788	1	1
chr3.146517122.G.A	rs343320	A	Severity	CAV-FE	A	PLSCR1	497	Bronchitis	respiratory	163	6918	0.410378	0.378918	1.50739	0.278798	1	1
chr6.160731787.C.T	rs4252128	T	Potential functional effect on protein	FCP + IP	T	PLG	722	Intervertebral disc disorders	musculoskeletal	364	8011	-0.392466	0.362381	0.675389	0.2788	1	1
chr17.16948873.A.G	rs34557412	G	Severity	CAV	G	TNFRSF13B	728.7	Fasciitis	musculoskeletal	199	6825	1.14572	1.05791	3.14471	0.278805	1	1
chr12.132489230.GC.G	rs56106917	G	Severity	CAV	G	FBRSL1	427.1	Paroxysmal tachycardia, unspecified	circulatory system	184	7026	-0.132198	0.122066	0.876167	0.278805	1	1
chr3.149000300.G.T	rs76488148	T	Severity	CAV	T	GYG1	357	Inflammatory and toxic neuropathy	neurological	363	8499	0.116675	0.107735	1.12375	0.278818	1	1
chr21.41509390.C.G	rs12626358	G	Possible functional consequences	FCP + IP	G	TMPRSS2	627	Menopausal and postmenopausal disorders	genitourinary	455	7201	-0.0882623	0.0815009	0.915521	0.278826	1	1
chr16.16924042.C.A	rs1453512	A	Severity	CAV	C	-	174	Breast cancer	neoplasms	291	8535	-0.113372	0.104692	0.892818	0.278845	1	1
chr12.8608014.A.G	rs11613792	A	Severity	CAV	G	AICDA	218	Benign neoplasm of uterus	neoplasms	337	7825	0.0912921	0.0843023	1.09559	0.278847	1	1
chr12.8608014.A.G	rs11613792	A	Severity	CAV	G	AICDA	218.1	Uterine leiomyoma	neoplasms	337	7825	0.0912921	0.0843023	1.09559	0.278847	1	1
chr10.28606315.C.T	rs12773860	T	Severity	CAV	T	WAC	483	Acute bronchitis and bronchiolitis	respiratory	117	8075	-0.644411	0.59508	0.524972	0.278854	1	1
chr13.102695866.A.G	rs599976	G	Severity	CAV-FE	G	METTL21C	443.9	Peripheral vascular disease, unspecified	circulatory system	593	8001	0.094696	0.0874469	1.09932	0.278854	1	1
chr1.155133406.T.G	rs4971066	G	Risk factor	CAV	G	EFNA1	611.1	Abnormal mammogram	genitourinary	487	7893	-0.213849	0.197484	0.80747	0.278866	1	1
chr3.148742201.A.C	rs5186	C	Severity	CAV	C	AGTR1	626.11	Absent or infrequent menstruation	genitourinary	145	7398	0.290052	0.267862	1.3365	0.27888	1	1
chr10.98166813.G.T	rs10786398	T	Severity	CAV	T	R3HCC1L	571	Chronic liver disease and cirrhosis	digestive	503	8075	0.128851	0.119006	1.13752	0.278932	1	1
chr21.33252612.A.G	rs2236757	A	Severity	CAV-FE	A	IFNAR2	561	Symptoms involving digestive system	digestive	775	6506	-0.0726292	0.067081	0.929946	0.278937	1	1
chr15.60902209.A.G	rs4774377	G	Risk factor	CAV-FE	G	RORA	704	Diseases of hair and hair follicles	dermatologic	285	8133	0.105515	0.0974568	1.11128	0.278949	1	1
chr4.67910532.T.C	rs9998258	T	Possible functional consequences	FCP + IP	C	TMPRSS11A	244.2	Acquired hypothyroidism	endocrine/metabolic	139	7922	0.328743	0.303645	1.38922	0.278961	1	1
chr6.45737076.T.A	rs16873740	A	Severity	CAV	A	-	562.1	Diverticulosis	digestive	140	6878	0.160407	0.148164	1.17399	0.278973	1	1
chr1.155133406.T.G	rs4971066	G	Risk factor	CAV	G	EFNA1	454	Varicose veins	circulatory system	267	7697	0.244669	0.226005	1.2772	0.278995	1	1
chr1.154454494.A.C	rs2228145	A	Risk factor	CAV	C	IL6R	153.3	Malignant neoplasm of rectum, rectosigmoid junction, and anus	neoplasms	219	8214	-0.1717	0.158606	0.842232	0.279005	1	1
chr1.169597075.C.T	rs6127	T	Severity in males	CAV	C	SELP	535	Gastritis and duodenitis	digestive	214	8825	0.138896	0.128305	1.149	0.279011	1	1
chr19.50259161.A.G	rs1651553	G	Severity	CAV	A	MYH14	356	Hereditary and idiopathic peripheral neuropathy	neurological	147	8397	-0.14394	0.132967	0.86594	0.27902	1	1
chr12.112919388.G.A	rs10774671	A	Severity (A allele); Protective (G allele)	CAV-FE	A	OAS1	701	Other hypertrophic and atrophic conditions of skin	dermatologic	230	8241	0.104154	0.0962147	1.10977	0.279022	1	1
chr5.1211624.A.G	rs76067074	G	Severity	CAV-FE	G	SLC6A19	588.2	Secondary hyperparathyroidism (of renal origin)	genitourinary	172	7185	-0.780802	0.721287	0.458038	0.279025	1	1
chr11.611919.C.G	rs702966	C	Severity in African-Americans	CAV	C	PHRF1	514	Abnormal findings examination of lungs	respiratory	263	8817	-0.0988401	0.0913065	0.905888	0.279026	1	1
chr1.173115604.T.G	rs17300100	G	Severity	CAV	G	-	714	Rheumatoid arthritis and other inflammatory polyarthropathies	musculoskeletal	258	8804	0.323641	0.298974	1.38215	0.279029	1	1
chr7.107967457.C.T	rs2237698	T	Severity	CAV	T	LAMB1	464	Acute sinusitis	respiratory	128	6618	-0.301184	0.278242	0.739941	0.27905	1	1
chr3.141689849.A.G	rs6440031	G	Severity	CAV	A	LINC02618	425.1	Primary/intrinsic cardiomyopathies	circulatory system	228	8188	-0.367808	0.339792	0.69225	0.279052	1	1
chr4.69615987.C.T	rs7688383	T	Loss of smell and taste	CAV	T	UGT2A1	626	Disorders of menstruation and other abnormal bleeding from female genital tract	genitourinary	700	7098	0.0723213	0.0668153	1.075	0.279072	1	1
chr6.160716758.G.A	rs4252187	A	Potential functional effect on protein	FCP + IP	A	PLG	261.4	Vitamin D deficiency	endocrine/metabolic	2267	5975	-1.14861	1.0612	0.317077	0.279087	1	1
chr4.67964168.T.A	rs720009	A	Possible functional consequences	FCP + IP	A	TMPRSS11A	367	Disorders of refraction and accommodation; blindness and low vision	sense organs	445	7983	-0.101485	0.0937619	0.903494	0.279087	1	1
chr15.60902209.A.G	rs4774377	G	Risk factor	CAV-FE	G	RORA	772.3	Muscle weakness	symptoms	229	8438	0.118253	0.109254	1.12553	0.27909	1	1
chr19.35687796.G.A	rs77127536	A	Severity	CAV	A	TYMSP2	472	Chronic pharyngitis and nasopharyngitis	respiratory	316	6246	0.116167	0.10733	1.12318	0.279105	1	1
chr1.27373964.C.T	rs141300199	T	Severity	CAV	T	FCN3	452.2	Deep vein thrombosis [DVT]	circulatory system	304	7758	1.17667	1.08719	3.24354	0.279121	1	1
chr7.107967457.C.T	rs2237698	T	Severity	CAV	T	LAMB1	429.3	Symptoms involving cardiovascular system	circulatory system	184	8095	0.209716	0.193773	1.23333	0.27913	1	1
chr14.94566450.G.A	rs2093266	A	Risk factor for acute kidney injury	CAV	A	SERPINA4	261.4	Vitamin D deficiency	endocrine/metabolic	2251	5928	0.0468732	0.0433106	1.04799	0.279138	1	1
chr9.132278286.T.C	rs11243705	C	Severity	CAV	C	SETX	624.9	stress incontinence, female	genitourinary	107	8890	-0.283651	0.262092	0.75303	0.279139	1	1
chr3.61768231.T.A	rs672699	A	Severity	CAV	T	PTPRG	395.1	Nonrheumatic mitral valve disorders	circulatory system	150	8427	0.129136	0.119322	1.13784	0.27914	1	1
chr6.18015216.C.T	rs140247774	T	Severity	CAV	T	-	433.3	Cerebral ischemia	circulatory system	201	8623	-0.768574	0.710184	0.463674	0.279156	1	1
chr4.67963885.A.G	rs17088850	G	Possible functional consequences	FCP + IP	G	TMPRSS11A	261	Vitamin deficiency	endocrine/metabolic	2406	5867	0.0496696	0.0458972	1.05092	0.279167	1	1
chr8.16932640.T.C	rs118072448	T	Severity	CAV	C	-	565	Anal and rectal conditions	digestive	352	8602	0.332913	0.307629	1.39503	0.279168	1	1
chr3.157438240.A.G	rs1840680	AG genotype)	Protective	CAV	A	PTX3	411.2	Myocardial infarction	circulatory system	150	8061	-0.144636	0.133654	0.865337	0.279177	1	1
chr4.68840276.G.A	rs115162070	G	Severity	CAV	A	-	185	Cancer of prostate	neoplasms	199	8643	0.591931	0.546997	1.80748	0.279187	1	1
chr2.6013310.G.A	rs73910904	A	Risk factor	CAV	A	-	433.3	Cerebral ischemia	circulatory system	201	8631	0.278594	0.257451	1.32127	0.279196	1	1
chr5.21768177.G.A	-	HLA-A*02:02	Protective	IP	A	HLA-A	428.3	Heart failure with reduced EF [Systolic or combined heart failure]	circulatory system	408	7968	-0.15617	0.144318	0.855413	0.279198	1	1
chr5.131995059.C.T	rs56162149	T	Severity	CAV-FE	C	ACSL6	550.4	Umbilical hernia	digestive	103	8420	-0.18614	0.172014	0.830157	0.279198	1	1
chr2.6013310.G.A	rs73910904	A	Risk factor	CAV	A	-	721	Spondylosis and allied disorders	musculoskeletal	598	8017	-0.205782	0.190165	0.81401	0.279199	1	1
chr17.27263807.T.C	rs60811869	C	Severity	CAV	C	-	429.3	Symptoms involving cardiovascular system	circulatory system	184	8077	0.329326	0.304336	1.39003	0.279202	1	1
chr7.128954129.T.C	rs10488631	TCTA haplotype	Severity in European-Americans	CAV	C	IRF5	287.3	Thrombocytopenia	hematopoietic	188	8758	-0.495943	0.458311	0.608996	0.279203	1	1
chrX.15564667.C.T	rs2074192	T	Severity (T allele); Severity for males > 50 y.o (T allele); Protective (C allele); Protective (CT genotype)	CAV	T	ACE2	293.1	Swelling, mass, or lump in head and neck [Space-occupying lesion, intracranial NOS]	mental disorders	121	9093	0.163308	0.150916	1.1774	0.279205	1	1
chr11.2872637.A.G	rs10766439	A	Severity	CAV	A	-	215	Other benign neoplasm of connective and other soft tissue	neoplasms	186	8652	-0.139796	0.12919	0.869535	0.27921	1	1
chr3.141689849.A.G	rs6440031	G	Severity	CAV	A	LINC02618	733	Other disorders of bone and cartilage	musculoskeletal	347	6917	0.239963	0.221759	1.2712	0.279213	1	1
chr21.41509390.C.G	rs12626358	G	Possible functional consequences	FCP + IP	G	TMPRSS2	594.1	Calculus of kidney	genitourinary	208	8951	-0.126382	0.116802	0.881278	0.279241	1	1
chr4.166008836.A.T	rs17047200	TT genotype	Severity (TT genotype)*Conflicting; Risk factor (AA genotype)*Conflicting	CAV	T	TLL1	592	Cystitis and urethritis	genitourinary	138	7378	-0.151561	0.140073	0.859366	0.279246	1	1
chr15.100233816.G.A	rs143434383	A	Risk factor	CAV	A	ADAMTS17	743	Osteoporosis, osteopenia and pathological fracture	musculoskeletal	471	8636	0.930954	0.860392	2.53693	0.279248	1	1
chr8.38963809.A.G	rs10808999	G	Severity	CAV	A	PLEKHA2	740	Osteoarthrosis	musculoskeletal	1675	7201	-0.12661	0.117014	0.881077	0.279248	1	1
chr7.22728630.G.T	rs2066992	T	Protective	CAV-FE	T	IL6	316	Substance addiction and disorders	mental disorders	576	7142	0.11753	0.108623	1.12472	0.279253	1	1
chr5.159315942.T.G	rs3212227	T	Severity	FCP	G	IL12B	535	Gastritis and duodenitis	digestive	213	8754	-0.113361	0.104772	0.892828	0.279261	1	1
chr7.22728630.G.T	rs2066992	T	Protective	CAV-FE	T	IL6	295.1	Schizophrenia	mental disorders	215	5857	0.185146	0.171119	1.20339	0.279262	1	1
chr16.78590128.A.G	rs72803978	A	Severity	CAV	G	WWOX	285.2	Anemia of chronic disease	hematopoietic	289	6192	-0.560667	0.518209	0.570828	0.279282	1	1
chr22.49281538.G.A	rs62220604	G	Severity	CAV	A	-	110.11	Dermatophytosis of nail	infectious diseases	621	6980	0.152625	0.141071	1.16489	0.279296	1	1
chr12.6845711.C.T	rs5443	T	protective	CAV	C	CDCA3	271.3	Intestinal disaccharidase deficiencies and disaccharide malabsorption	endocrine/metabolic	1405	7684	-0.0540726	0.0499807	0.947363	0.27931	1	1
chr10.36988942.A.G	rs2091431	G	Severity	CAV	A	-	274.1	Gout	endocrine/metabolic	288	9008	-0.118135	0.109196	0.888576	0.279313	1	1
chr18.6461231.C.G	rs11659676	G	Severity	CAV-FE	C	RPL6P27	261.2	Vitamin B-complex deficiencies	endocrine/metabolic	375	5401	0.0841676	0.0778006	1.08781	0.279325	1	1
chr1.214663607.G.A	rs143976001	A	Severity	CAV	A	CENPF	292.4	Altered mental status	mental disorders	106	8480	1.23012	1.13709	3.42164	0.279334	1	1
chrX.15599938.A.G	rs2106809	G	Severity	CAV	G	ACE2	600	Hyperplasia of prostate	genitourinary	456	8677	0.181675	0.167935	1.19922	0.279334	1	1
chr12.52726315.TC.T	rs5798227	T	Risk factor	CAV	TC	-	772.3	Muscle weakness	symptoms	234	8656	-0.156699	0.144848	0.854962	0.279336	1	1
chr11.320772.A.G	rs12252	G	Severity; Risk factor	CAV	G	IFITM3	585.34	Chronic Kidney Disease, Stage IV	genitourinary	315	6419	0.103898	0.0960417	1.10949	0.279339	1	1
chr4.68840276.G.A	rs115162070	G	Severity	CAV	A	-	426.9	Cardiac pacemaker/device in situ	circulatory system	220	7042	0.441503	0.408119	1.55504	0.279342	1	1
chrX.15564142.G.A	rs147311723	A	Severity	CAV	A	ACE2	626.1	Irregular menstrual cycle/bleeding	genitourinary	567	7395	0.287802	0.266049	1.33349	0.279358	1	1
chr7.128954129.T.C	rs10488631	TCTA haplotype	Severity in European-Americans	CAV	C	IRF5	366	Cataract	sense organs	860	8131	-0.217092	0.200685	0.804856	0.279361	1	1
chr4.107694523.TG.T	rs70947091	T	Severity	CAV-FE	T	PAPSS1	272.11	Hypercholesterolemia	endocrine/metabolic	1209	5561	-0.0835352	0.0772223	0.919859	0.279364	1	1
chr10.52340585.A.T	rs1441121	T	Severity	CAV	A	-	760	Back pain	symptoms	1931	6151	-0.0618857	0.057211	0.93999	0.279381	1	1
chr14.74952741.A.G	rs2268616	G	Risk factor	CAV	G	PGF	261	Vitamin deficiency	endocrine/metabolic	2398	5848	0.109189	0.100949	1.11537	0.279421	1	1
chr21.41509390.C.G	rs12626358	G	Possible functional consequences	FCP + IP	G	TMPRSS2	947	Urticaria	dermatologic	112	7358	-0.173412	0.160328	0.840791	0.279426	1	1
chr12.132489230.GC.G	rs56106917	G	Severity	CAV	G	FBRSL1	528	Diseases of the oral soft tissues, excluding lesions specific for gingiva and tongue	digestive	100	9006	0.166331	0.153782	1.18096	0.279429	1	1
chr3.141689849.A.G	rs6440031	G	Severity	CAV	A	LINC02618	497	Bronchitis	respiratory	148	6260	-0.447252	0.413511	0.639383	0.279432	1	1
chr4.44416575.T.C	rs35540967	C	Severity	CAV	C	KCTD8	289	Other diseases of blood and blood-forming organs	hematopoietic	293	8199	-0.457438	0.42294	0.632903	0.279445	1	1
chr16.85959043.C.T	rs12444486	C	Severity in African-Americans	CAV	C	-	707.2	Chronic ulcer of leg or foot	dermatologic	226	8496	0.105285	0.0973464	1.11103	0.279451	1	1
chr7.54580201.A.C	rs622568	C	Severity; Risk factor	CAV-FE	C	-	252	Disorders of parathyroid gland	endocrine/metabolic	214	8452	-0.109531	0.101273	0.896255	0.279458	1	1
chr13.73984368.C.T	rs12871414	C	Severity	CAV	T	KLF12	695	Erythematous conditions	dermatologic	406	7695	0.115603	0.106888	1.12255	0.279459	1	1
chr21.41507982.C.A	rs75603675	A	Protective*Conflicting; Risk factor*Conflicting; Severity*Conflicting	CAV	A	TMPRSS2	443.7	Peripheral angiopathy in diseases classified elsewhere	circulatory system	273	7676	-0.103397	0.0956024	0.901769	0.279461	1	1
chr4.188627868.CTCT.C	rs1734523522	C	Severity	CAV	C	LINC01060	475.9	Postnasal drip	respiratory	217	6141	-0.152158	0.140687	0.858853	0.279461	1	1
chr1.161544752.A.C	rs396991	C	Severity	CAV-FE	C	FCGR3A	401.2	Hypertensive heart and/or renal disease	circulatory system	154	3737	-0.147455	0.136341	0.862901	0.279466	1	1
chr19.35687796.G.A	rs77127536	A	Severity	CAV	A	TYMSP2	255	Disorders of adrenal glands	endocrine/metabolic	114	8452	0.182757	0.168982	1.20052	0.279468	1	1
chr9.133251249.A.G	rs7849280	G	Protective	CAV	G	ABO	272.13	Mixed hyperlipidemia	endocrine/metabolic	700	5596	0.0748004	0.069164	1.07767	0.279478	1	1
chr2.162267541.C.T	rs1990760	T	Risk factor; Severity	CAV	T	IFIH1	496.1	Emphysema	respiratory	235	6939	0.141495	0.130836	1.15199	0.279488	1	1
chr1.12192898.T.G	rs1061622	T	Severity	CAV-FE	G	TNFRSF1B	296.2	Depression	mental disorders	1438	5856	-0.0565929	0.05233	0.944979	0.279491	1	1
chr4.143999443.G.A	rs7683365	A	Risk factor	FCP + IP	A	GYPB	351	Other peripheral nerve disorders	neurological	319	7571	0.116205	0.107454	1.12323	0.279501	1	1
chr14.94566450.G.A	rs2093266	A	Risk factor for acute kidney injury	CAV	A	SERPINA4	112	Candidiasis	infectious diseases	434	7073	-0.0950045	0.0878536	0.909369	0.279521	1	1
chr11.126292948.C.T	rs8177374	T	Protective	CAV	T	TIRAP	740	Osteoarthrosis	musculoskeletal	1675	7204	0.14817	0.137018	1.15971	0.279525	1	1
chr15.33615902.C.T	rs12593288	C	Severity	CAV	T	RYR3	599.4	Urinary incontinence	genitourinary	412	6771	0.186901	0.172835	1.20551	0.279526	1	1
chr6.31153649.G.A	rs143334143	A	Severity; Risk factor	CAV-FE	A	CCHCR1	292	Neurological disorders	mental disorders	438	8484	-0.191056	0.176678	0.826087	0.27953	1	1
chr2.60480453.A.G	rs1123573	A	Severity	CAV-FE	G	BCL11A	614.52	Vaginitis and vulvovaginitis	genitourinary	297	8656	0.0961407	0.0889111	1.10091	0.279558	1	1
chr5.123497022.T.C	rs62377777	T	Severity	CAV	C	-	362.2	Degeneration of macula and posterior pole of retina	sense organs	194	7710	-0.133968	0.123896	0.874618	0.279569	1	1
chr17.45714244.T.C	rs113661667	C	Risk factor	CAV-FE	C	LINC02210-CRHR1	704	Diseases of hair and hair follicles	dermatologic	289	8291	0.215141	0.198974	1.24004	0.279585	1	1
chr1.109740350.G.T	rs1332018	T	Risk factor; Severity	CAV	G	GSTM3	930	Allergic reaction to food	injuries & poisonings	146	7556	0.168929	0.156235	1.18404	0.279585	1	1
chr10.43519603.G.T	rs10793436	G	Severity	CAV	G	-	611	Abnormal findings on mammogram or breast exam	genitourinary	547	7513	-0.0725657	0.0671128	0.930005	0.279586	1	1
chr12.8058591.T.C	rs7842	C	Risk factor; Severity	CAV	C	C3AR1	374	Other disorders of eyelids	sense organs	118	8053	0.147282	0.136219	1.15868	0.279602	1	1
chr5.86011821.T.G	rs4424029	G	Severity	CAV	G	-	250.2	Type 2 diabetes	endocrine/metabolic	2593	5923	0.0453396	0.0419343	1.04638	0.279605	1	1
chr2.60480453.A.G	rs1123573	A	Severity	CAV-FE	G	BCL11A	395.2	Nonrheumatic aortic valve disorders	circulatory system	169	8508	0.124616	0.115257	1.13271	0.279608	1	1
chr12.8608014.A.G	rs11613792	A	Severity	CAV	G	AICDA	571.51	Cirrhosis of liver without mention of alcohol	digestive	274	7313	-0.101291	0.093691	0.90367	0.279645	1	1
chr6.45737076.T.A	rs16873740	A	Severity	CAV	A	-	362.2	Degeneration of macula and posterior pole of retina	sense organs	195	7754	-0.146573	0.135577	0.863663	0.279651	1	1
chr10.130802064.T.G	rs12253652	G	Severity	CAV	G	-	473.4	Voice disturbance	respiratory	203	6016	-0.141593	0.130972	0.867974	0.279655	1	1
chr1.109740350.G.T	rs1332018	T	Risk factor; Severity	CAV	G	GSTM3	244.1	Secondary hypothyroidism	endocrine/metabolic	185	7927	-0.164942	0.152571	0.847943	0.27966	1	1
chr17.31410594.G.A	rs178840	G	Severity	CAV	G	RAB11FIP4	497	Bronchitis	respiratory	149	6155	0.139372	0.12892	1.14955	0.279665	1	1
chr1.206773552.T.C	rs1800896	C	Severity	FCP	C	IL10	345.3	Convulsions	neurological	214	8395	-0.115922	0.107231	0.890545	0.279678	1	1
chr22.22210343.A.T	rs5757427	T	Severity	CAV	A	IGLV10-54	596.5	Functional disorders of bladder	genitourinary	113	6395	-0.229412	0.212216	0.795001	0.279684	1	1
chr11.88436431.C.T	rs72953026	T	Severity	CAV-FE	T	-	628	Ovarian cyst	genitourinary	104	7380	-0.667559	0.617527	0.512959	0.279689	1	1
chr9.117713024.A.G	rs4986790	G	Severity	CAV	G	TLR4	317	Alcohol-related disorders	mental disorders	294	7154	-0.17976	0.166308	0.835471	0.27975	1	1
chr2.195499753.A.C	rs73060484	C	Severity	CAV	C	-	071	Human immunodeficiency virus [HIV] disease	infectious diseases	1018	6075	-0.0924222	0.0855064	0.91172	0.27975	1	1
chr5.132485305.G.A	rs17622656	A	Risk factor	FCP + IP	A	IRF1	565	Anal and rectal conditions	digestive	352	8609	-0.168402	0.155801	0.845014	0.279751	1	1
chr4.67910532.T.C	rs9998258	T	Possible functional consequences	FCP + IP	C	TMPRSS11A	443.9	Peripheral vascular disease, unspecified	circulatory system	592	8019	0.191224	0.176918	1.21073	0.279759	1	1
chr6.30887474.G.A	rs4618569	AG genotype	Severity	CAV	A	DDR1	300.4	Dysthymic disorder	mental disorders	169	5865	0.131194	0.121383	1.14019	0.279778	1	1
chr4.107694523.TG.T	rs70947091	T	Severity	CAV-FE	T	PAPSS1	726.1	Enthesopathy	musculoskeletal	391	6742	-0.13124	0.121428	0.877007	0.279783	1	1
chr11.71456403.G.T	rs12785878	G	Severity	CAV	T	NADSYN1	110.12	Althete's foot	infectious diseases	290	7126	0.114639	0.106069	1.12147	0.279787	1	1
chrX.15581269.T.C	rs138390800	C	May destabilize ACE2 protein structure	FCP + IP	C	ACE2	411.3	Angina pectoris	circulatory system	255	8097	0.660571	0.61119	1.9359	0.279789	1	1
chr1.155133406.T.G	rs4971066	G	Risk factor	CAV	G	EFNA1	246	Other disorders of thyroid	endocrine/metabolic	151	7863	0.305093	0.282293	1.35675	0.2798	1	1
chr20.50152518.G.A	rs6020298	A	Severity	CAV	G	PEDS1-UBE2V1	280	Iron deficiency anemias	hematopoietic	899	5989	-0.0705686	0.0652964	0.931864	0.279811	1	1
chr3.146517122.G.A	rs343320	A	Severity	CAV-FE	A	PLSCR1	280.2	Iron deficiency anemia secondary to blood loss (chronic)	hematopoietic	367	6166	0.310452	0.287269	1.36404	0.27983	1	1
chr1.90742957.A.C	rs2166172	C	Severity	CAV-FE	C	-	728.7	Fasciitis	musculoskeletal	199	6788	-0.179258	0.165875	0.83589	0.279838	1	1
chr8.73355963.T.C	rs2010843	C	Severity	CAV	C	RDH10-AS1	282.5	Sickle cell anemia	hematopoietic	102	6135	0.243068	0.224925	1.27516	0.279847	1	1
chr14.102356233.A.G	rs11160678	G	Severity	CAV	G	CINP	530	Diseases of esophagus	digestive	1831	6690	0.0463925	0.0429304	1.04749	0.279855	1	1
chr20.50172836.A.G	rs6122883	G	Severity	CAV-FE	G	LINC01273	687.4	Disturbance of skin sensation	dermatologic	488	6737	-0.105968	0.0980613	0.899454	0.279862	1	1
chr4.67964168.T.A	rs720009	A	Possible functional consequences	FCP + IP	A	TMPRSS11A	277	Other disorders of metabolism	endocrine/metabolic	279	8680	0.119989	0.111037	1.12748	0.279866	1	1
chr2.127137039.A.G	rs744373	G	Severity	CAV	G	-	695	Erythematous conditions	dermatologic	410	7863	0.0779667	0.0721501	1.08109	0.279867	1	1
chrX.15587729.C.T	rs4646140	T	Severity	CAV	T	ACE2	654	Other and unspecified complications of birth; puerperium affecting management of mother	pregnancy complications	113	9301	-0.251775	0.232994	0.77742	0.279871	1	1
chr10.52771475.C.T	rs1800450	T	Severity	CAV	T	MBL2	395	Heart valve disorders	circulatory system	342	8522	-0.27775	0.257034	0.757486	0.279876	1	1
chr8.16932640.T.C	rs118072448	T	Severity	CAV	C	-	585.3	Chronic renal failure [CKD]	genitourinary	980	7200	-0.284497	0.263282	0.752393	0.279884	1	1
chr20.50172836.A.G	rs6122883	G	Severity	CAV-FE	G	LINC01273	249	Secondary diabetes mellitus	endocrine/metabolic	386	5900	0.115516	0.106903	1.12245	0.279887	1	1
chr4.69615987.C.T	rs7688383	T	Loss of smell and taste	CAV	T	UGT2A1	949	Allergies, other	injuries & poisonings	250	7252	0.105853	0.0979603	1.11166	0.279888	1	1
chr7.54580201.A.C	rs622568	C	Severity; Risk factor	CAV-FE	C	-	427.21	Atrial fibrillation	circulatory system	334	6989	0.0915507	0.0847252	1.09587	0.279893	1	1
chr14.72467521.C.T	rs12587980	T	Severity	CAV	T	RGS6	367.1	Myopia	sense organs	100	8103	0.157939	0.146164	1.17109	0.279895	1	1
chr2.181488719.A.C	rs2034831	C	Severity	CAV	C	ITGA4	327.4	Insomnia	neurological	748	7358	0.225227	0.20844	1.25261	0.279902	1	1
chr21.41426103.C.A	rs17000900	A	Severity	CAV-FE	A	MX1	772.2	Spasm of muscle	symptoms	201	8554	-0.141901	0.131329	0.867707	0.279922	1	1
chr19.31533051.C.A	rs8105499	C	Severity	CAV	A	LINC02841	573.9	Abnormal serum enzyme levels	digestive	282	7976	0.115378	0.106783	1.1223	0.279923	1	1
chr15.34253720.A.G	rs2705343	G	Severity	CAV-FE	G	SLC12A6	614.52	Vaginitis and vulvovaginitis	genitourinary	293	8568	0.134793	0.124754	1.1443	0.279931	1	1
chr5.1211624.A.G	rs76067074	G	Severity	CAV-FE	G	SLC6A19	304	Adjustment reaction	mental disorders	302	5830	-0.497857	0.460803	0.607832	0.279959	1	1
chr9.21131628.G.C	rs12236000	G	Severity	CAV	C	-	539	Bariatric surgery	digestive	204	9261	0.177145	0.163965	1.1938	0.279972	1	1
chr19.39248147.C.T	rs12979860	C	Severity (C allele)*Conflicting; Risk factor (T allele)*Conflicting	CAV	C	IFNL4	070	Viral hepatitis	infectious diseases	1122	6177	-0.0535018	0.0495216	0.947904	0.279976	1	1
chr9.4329170.T.C	rs3895472	C	Severity	CAV	T	GLIS3	619	Noninflammatory female genital disorders	genitourinary	608	8072	0.0885122	0.0819288	1.09255	0.279984	1	1
chr6.31153649.G.A	rs143334143	A	Severity; Risk factor	CAV-FE	A	CCHCR1	280.2	Iron deficiency anemia secondary to blood loss (chronic)	hematopoietic	367	6210	0.177061	0.163893	1.1937	0.279987	1	1
chr17.49863303.C.T	rs77534576	T	Severity	CAV	T	-	288	Diseases of white blood cells	hematopoietic	106	8205	0.652558	0.604034	1.92045	0.279994	1	1
chr9.132278286.T.C	rs11243705	C	Severity	CAV	C	SETX	340	Migraine	neurological	380	7707	-0.143034	0.132399	0.866724	0.279996	1	1
chr5.1211624.A.G	rs76067074	G	Severity	CAV-FE	G	SLC6A19	695.4	Lupus (localized and systemic)	dermatologic	170	7783	0.463444	0.428986	1.58954	0.279998	1	1
chr2.60480453.A.G	rs1123573	A	Severity	CAV-FE	G	BCL11A	250.24	Type 2 diabetes with neurological manifestations	endocrine/metabolic	464	5984	-0.0792564	0.0733652	0.923803	0.280009	1	1
chr17.45995618.A.G	rs112572874	G	Risk factor	CAV-FE	G	MAPT	726	Peripheral enthesopathies and allied syndromes	musculoskeletal	749	6822	-0.157587	0.145875	0.854202	0.280012	1	1
chr1.156125675.T.C	rs581342	C	Severity	CAV	T	LMNA	687.4	Disturbance of skin sensation	dermatologic	487	6719	-0.0767101	0.0710106	0.926158	0.280025	1	1
chr3.101705614.T.C	rs11919389	C	Risk factor	CAV	C	PDCL3P4	251.1	Hypoglycemia	endocrine/metabolic	101	5512	-0.180185	0.1668	0.835115	0.280031	1	1
chr7.128938247.T.G	rs10488631	TCTA haplotype	Severity in European-Americans	CAV	T	IRF5	512.8	Cough	respiratory	1310	5130	0.0498555	0.0461553	1.05112	0.280067	1	1
chr1.12192898.T.G	rs1061622	T	Severity	CAV-FE	G	TNFRSF1B	355.1	Chronic pain syndrome	neurological	194	8433	0.133179	0.123296	1.14245	0.280071	1	1
chr16.57636629.G.A	rs7499679	A	Severity	CAV	A	ADGRG1	743	Osteoporosis, osteopenia and pathological fracture	musculoskeletal	462	8438	0.0797016	0.0737868	1.08296	0.280071	1	1
chrX.15603134.G.A	rs7885856	G;A	Possible functional consequences	FCP + IP	A	ACE2	274.1	Gout	endocrine/metabolic	291	9176	0.172056	0.15929	1.18774	0.28008	1	1
chr6.18015216.C.T	rs140247774	T	Severity	CAV	T	-	574.1	Cholelithiasis	digestive	147	9116	-1.08119	1.00098	0.339193	0.280084	1	1
chr12.47844974.A.G	rs731236	AG and AA genotype	Severity	CAV	G	VDR	054	Herpes simplex	infectious diseases	342	6169	0.0924934	0.0856336	1.09691	0.280095	1	1
chr6.45737076.T.A	rs16873740	A	Severity	CAV	A	-	357	Inflammatory and toxic neuropathy	neurological	366	8663	0.0996738	0.0922839	1.10481	0.280108	1	1
chr9.87724615.A.G	rs3128509	A;G	Possible functional consequences	FCP + IP	A	CTSL	427.1	Paroxysmal tachycardia, unspecified	circulatory system	186	6881	0.148584	0.13757	1.16019	0.280117	1	1
chr6.52200448.A.G	rs13192246	G	Severity	CAV	G	-	427.21	Atrial fibrillation	circulatory system	331	6921	0.11215	0.103837	1.11868	0.280119	1	1
chr6.160716758.G.A	rs4252187	A	Potential functional effect on protein	FCP + IP	A	PLG	496.1	Emphysema	respiratory	235	6965	1.1897	1.10152	3.2861	0.280119	1	1
chr9.30504351.C.T	rs17775810	TT genotype	Protective	CAV	T	LINC01242	246	Other disorders of thyroid	endocrine/metabolic	152	7890	0.300621	0.278341	1.3507	0.280123	1	1
chr3.141689849.A.G	rs6440031	G	Severity	CAV	A	LINC02618	697	Sarcoidosis	dermatologic	228	7078	0.2828	0.26185	1.32684	0.280139	1	1
chr22.24011037.T.C	rs11090305	C	Severity	CAV	C	-	585.4	Chronic kidney disease, Stage I or II	genitourinary	205	6611	0.112386	0.104063	1.11894	0.280153	1	1
chr2.162267541.C.T	rs1990760	T	Risk factor; Severity	CAV	T	IFIH1	300.11	Generalized anxiety disorder	mental disorders	222	5848	0.145476	0.134703	1.15659	0.280153	1	1
chrX.15587729.C.T	rs4646140	T	Severity	CAV	T	ACE2	496.1	Emphysema	respiratory	231	6938	0.171523	0.158822	1.18711	0.280155	1	1
chr21.33287378.C.T	rs8178521	T	Severity	CAV-FE	T	IL10RB	477	Epistaxis or throat hemorrhage	respiratory	124	6243	-0.399388	0.369818	0.67073	0.28016	1	1
chrX.15564667.C.T	rs2074192	T	Severity (T allele); Severity for males > 50 y.o (T allele); Protective (C allele); Protective (CT genotype)	CAV	T	ACE2	741	Symptoms and disorders of the joints	musculoskeletal	594	8370	0.0749902	0.0694385	1.07787	0.280164	1	1
chr8.37849759.C.T	rs138763430	T	Severity	CAV	T	BRF2	745	Pain in joint	musculoskeletal	2656	5254	-0.893475	0.82737	0.409231	0.280188	1	1
chr2.112913801.G.T	rs3811046	T	Risk factor	CAV	T	IL37	250	Diabetes mellitus	endocrine/metabolic	2636	5985	0.0458737	0.04248	1.04694	0.280192	1	1
chr13.22495675.AG.A	rs10714879	A	Severity	CAV	A	-	550.1	Inguinal hernia	digestive	142	8695	-0.183639	0.170061	0.832236	0.280214	1	1
chr10.98166813.G.T	rs10786398	T	Severity	CAV	T	R3HCC1L	250.23	Type 2 diabetes with ophthalmic manifestations	endocrine/metabolic	214	5960	0.199221	0.184492	1.22045	0.280216	1	1
chr21.41465921.C.T	rs62217525	C	Possible functional consequences	FCP + IP	T	TMPRSS2	700	Corns and callosities	dermatologic	197	8568	-1.08964	1.0091	0.336337	0.280222	1	1
chr6.6924962.A.C	rs6933436	C	Severity	CAV	C	-	452.2	Deep vein thrombosis [DVT]	circulatory system	288	7319	0.104965	0.097208	1.11067	0.280232	1	1
chr4.67963489.G.A	rs6552134	G	Possible functional consequences	FCP + IP	A	TMPRSS11A	728.7	Fasciitis	musculoskeletal	196	6668	-0.139868	0.129531	0.869473	0.280233	1	1
chr4.25613313.G.A	-	HLA-A*02:02	Protective	IP	A	HLA-A	729	Other disorders of soft tissues	musculoskeletal	425	6812	0.0995242	0.0921703	1.10465	0.280238	1	1
chr4.153687301.A.G	rs1898830	G	Severity; Risk factor	CAV	G	TLR2	389.1	Sensorineural hearing loss	sense organs	291	8518	0.132019	0.122264	1.14113	0.28024	1	1
chr10.98166813.G.T	rs10786398	T	Severity	CAV	T	R3HCC1L	250.42	Other abnormal glucose	endocrine/metabolic	558	5960	0.127903	0.118454	1.13644	0.280243	1	1
chr16.85959043.C.T	rs12444486	C	Severity in African-Americans	CAV	C	-	745	Pain in joint	musculoskeletal	2526	4897	-0.0394015	0.0364909	0.961365	0.280248	1	1
chr14.55263686.C.T	rs10140801	T	Severity	CAV-FE	C	FBXO34-AS1	735.21	Hammer toe (acquired)	musculoskeletal	148	8421	-0.192254	0.17806	0.825097	0.280268	1	1
chr5.21768177.G.A	-	HLA-A*02:02	Protective	IP	A	HLA-A	475.9	Postnasal drip	respiratory	220	6203	-0.203932	0.188875	0.815518	0.280268	1	1
chr1.87162490.C.T	rs10873821	C	Severity	CAV	C	LINC01140	276.14	Hypopotassemia	endocrine/metabolic	369	7950	0.0843049	0.0780809	1.08796	0.28027	1	1
chr9.117713024.A.G	rs4986790	G	Severity	CAV	G	TLR4	280	Iron deficiency anemias	hematopoietic	921	6206	0.0993835	0.0920473	1.10449	0.280276	1	1
chr4.24511798.A.G	rs73246461	G	Severity	CAV	G	-	599.5	Frequency of urination and polyuria	genitourinary	609	6706	-0.127778	0.118348	0.880049	0.280286	1	1
chr17.63488670.G.A	rs4343	G	Severity; Risk factor	CAV	G	ACE	071	Human immunodeficiency virus [HIV] disease	infectious diseases	1032	6175	-0.0630689	0.058415	0.938879	0.280289	1	1
chr2.45584979.T.C	-	HLA-A*02:02	Protective	IP	T	HLA-A	296.2	Depression	mental disorders	1435	5826	-0.0473541	0.0438601	0.95375	0.280292	1	1
chr7.22728408.A.G	rs2069837	G	Severity	CAV-FE	G	IL6	496.1	Emphysema	respiratory	235	6960	0.149327	0.13831	1.16105	0.280295	1	1
chr19.35687796.G.A	rs77127536	A	Severity	CAV	A	TYMSP2	585.32	End stage renal disease	genitourinary	504	7150	0.092563	0.085734	1.09698	0.280297	1	1
chr10.51197961.C.A	rs7897633	A	Severity in European-Americans	CAV	C	PRKG1	426.7	Abnormal electrocardiogram [ECG] [EKG]	circulatory system	230	7064	-0.151742	0.140549	0.85921	0.280303	1	1
chr8.97128242.T.C	rs7817272	C	Severity	CAV	C	CPQ	698	Pruritus and related conditions	dermatologic	324	8848	0.0892464	0.082665	1.09335	0.280313	1	1
chr18.69541156.T.C	rs12958013	T	Severity	CAV	C	DOK6	687.4	Disturbance of skin sensation	dermatologic	489	6772	0.228468	0.211621	1.25667	0.280315	1	1
chr15.90866675.C.T	rs79742014	T	Protective	IP	T	FURIN	365	Glaucoma	sense organs	835	7892	-0.466604	0.4322	0.627128	0.280319	1	1
chr11.88824823.A.G	rs10831496	G	Severity	CAV-FE	A	GRM5	340	Migraine	neurological	389	8003	0.101931	0.0944189	1.10731	0.280339	1	1
chr17.42362183.A.G	rs744166	G	Risk factor; Severity	CAV	A	STAT3	386.2	Peripheral or central vertigo	sense organs	109	8015	-0.168746	0.156314	0.844724	0.280351	1	1
chr14.102356233.A.G	rs11160678	G	Severity	CAV	G	CINP	729	Other disorders of soft tissues	musculoskeletal	423	6693	0.0861336	0.0797883	1.08995	0.280353	1	1
chr6.45737076.T.A	rs16873740	A	Severity	CAV	A	-	250.42	Other abnormal glucose	endocrine/metabolic	560	5955	-0.0873713	0.080937	0.916337	0.280366	1	1
chr14.80203237.T.C	rs225014	C	Severity	CAV	C	DIO2	447	Other disorders of arteries and arterioles	circulatory system	111	7620	0.148459	0.137529	1.16004	0.280378	1	1
chr20.50152518.G.A	rs6020298	A	Severity	CAV	G	PEDS1-UBE2V1	250.3	Insulin pump user	endocrine/metabolic	655	5767	-0.0829914	0.076882	0.920359	0.28038	1	1
chr1.161517662.T.C	rs72717040	C	Risk factor	FCP + IP	C	FCGR2A	180	Cervical cancer and dysplasia	neoplasms	140	8180	-0.788859	0.73079	0.454363	0.280382	1	1
chr15.60810211.C.T	rs341419	T	Severity	CAV-FE	T	RORA	585.4	Chronic kidney disease, Stage I or II	genitourinary	203	6849	0.122134	0.11315	1.12991	0.280411	1	1
chr1.46309111.A.G	rs41292543	G	Severity	CAV-FE	G	UQCRH	293.1	Swelling, mass, or lump in head and neck [Space-occupying lesion, intracranial NOS]	mental disorders	123	9169	0.464252	0.430111	1.59082	0.28042	1	1
chr5.180810828.C.T	rs113791144	T	Severity	CAV	T	-	600	Hyperplasia of prostate	genitourinary	456	8656	-0.230962	0.213982	0.79377	0.280431	1	1
chr1.12207235.C.T	rs3397	T	Severity	CAV-FE	T	TNFRSF1B	395.1	Nonrheumatic mitral valve disorders	circulatory system	134	7173	-0.181568	0.168223	0.833961	0.28044	1	1
chr21.41508701.T.G	rs4283504	T	Possible functional consequences	FCP + IP	T	TMPRSS2	287.3	Thrombocytopenia	hematopoietic	182	8505	0.254607	0.235894	1.28995	0.280441	1	1
chr4.188627868.CTCT.C	rs1734523522	C	Severity	CAV	C	LINC01060	721.1	Spondylosis without myelopathy	musculoskeletal	533	7823	-0.0958507	0.0888157	0.9086	0.280495	1	1
chr10.8988345.A.T	rs71481792	A	Severity	CAV	T	-	473	Diseases of the larynx and vocal cords	respiratory	251	6171	-0.141046	0.130701	0.868449	0.280519	1	1
chr4.67963489.G.A	rs6552134	G	Possible functional consequences	FCP + IP	A	TMPRSS11A	362.2	Degeneration of macula and posterior pole of retina	sense organs	194	7622	-0.144673	0.134062	0.865305	0.28052	1	1
chr5.132485305.G.A	rs17622656	A	Risk factor	FCP + IP	A	IRF1	433.2	Occlusion of cerebral arteries	circulatory system	441	8612	0.141292	0.130931	1.15176	0.280529	1	1
chr10.52771475.C.T	rs1800450	T	Severity	CAV	T	MBL2	249	Secondary diabetes mellitus	endocrine/metabolic	389	5988	0.2178	0.201832	1.24334	0.280538	1	1
chr14.80203237.T.C	rs225014	C	Severity	CAV	C	DIO2	585	Renal failure	genitourinary	1317	6876	-0.0489279	0.045341	0.95225	0.280539	1	1
chr5.159315942.T.G	rs3212227	T	Severity	FCP	G	IL12B	180.3	Cervical intraepithelial neoplasia [CIN] [Cervical dysplasia]	neoplasms	122	8198	0.145512	0.134848	1.15663	0.280552	1	1
chr1.46309111.A.G	rs41292543	G	Severity	CAV-FE	G	UQCRH	252.1	Hyperparathyroidism	endocrine/metabolic	199	8541	-0.554144	0.513534	0.574564	0.280553	1	1
chr1.109740350.G.T	rs1332018	T	Risk factor; Severity	CAV	G	GSTM3	550.1	Inguinal hernia	digestive	145	8904	-0.182658	0.169276	0.833053	0.280562	1	1
chr4.111691870.C.T	rs112641600	C	Severity	CAV	T	-	429.3	Symptoms involving cardiovascular system	circulatory system	180	8002	-0.291915	0.270529	0.746832	0.280564	1	1
chrX.15564142.G.A	rs147311723	A	Severity	CAV	A	ACE2	300.1	Anxiety disorder	mental disorders	844	5869	-0.296835	0.275092	0.743167	0.280571	1	1
chr10.8988345.A.T	rs71481792	A	Severity	CAV	T	-	255	Disorders of adrenal glands	endocrine/metabolic	111	8350	0.186577	0.172911	1.20512	0.280573	1	1
chr11.126292948.C.T	rs8177374	T	Protective	CAV	T	TIRAP	250.4	Abnormal glucose	endocrine/metabolic	702	5988	-0.219734	0.203642	0.802732	0.280578	1	1
chr9.133257521.T.TC	rs8176719	TC	Severity; Risk factor	CAV-FE	TC	ABO	722	Intervertebral disc disorders	musculoskeletal	361	7996	-0.0911656	0.0844911	0.912867	0.280589	1	1
chr4.5820150.T.C	rs3774881	T	Severity	CAV	T	CRMP1	473	Diseases of the larynx and vocal cords	respiratory	222	5088	0.117347	0.108756	1.12451	0.280592	1	1
chr7.54580201.A.C	rs622568	C	Severity; Risk factor	CAV-FE	C	-	276.13	Hyperpotassemia	endocrine/metabolic	344	7936	-0.0879558	0.0815195	0.915801	0.280608	1	1
chr9.87724615.A.G	rs3128509	A;G	Possible functional consequences	FCP + IP	A	CTSL	250.42	Other abnormal glucose	endocrine/metabolic	551	5825	0.0935231	0.0866795	1.09804	0.280609	1	1
chr5.131995059.C.T	rs56162149	T	Severity	CAV-FE	C	ACSL6	440	Atherosclerosis	circulatory system	157	7578	-0.153078	0.141878	0.858062	0.280612	1	1
chr11.71456403.G.T	rs12785878	G	Severity	CAV	T	NADSYN1	251.1	Hypoglycemia	endocrine/metabolic	102	5555	-0.20352	0.18863	0.815853	0.280615	1	1
chr17.49863303.C.T	rs77534576	T	Severity	CAV	T	-	704.1	Alopecia	dermatologic	205	8350	0.566036	0.524625	1.76127	0.280617	1	1
chrX.15564142.G.A	rs147311723	A	Severity	CAV	A	ACE2	110	Dermatophytosis / Dermatomycosis	infectious diseases	947	7126	-0.294447	0.272906	0.744944	0.280618	1	1
chr1.31151182.G.C	rs12083278	C	Severity	CAV	G	-	764	Sciatica	symptoms	566	7104	0.085234	0.0789991	1.08897	0.280621	1	1
chr12.8608014.A.G	rs11613792	A	Severity	CAV	G	AICDA	614.52	Vaginitis and vulvovaginitis	genitourinary	268	7836	0.103375	0.0958157	1.10891	0.280636	1	1
chr8.38963809.A.G	rs10808999	G	Severity	CAV	A	PLEKHA2	433.2	Occlusion of cerebral arteries	circulatory system	443	8646	-0.22684	0.210255	0.797048	0.280641	1	1
chr19.24134099.G.A	rs10407383	A	Severity	CAV-FE	A	ZNF254	300.4	Dysthymic disorder	mental disorders	166	5837	-0.122747	0.113773	0.884487	0.280641	1	1
chr15.100233816.G.A	rs143434383	A	Risk factor	CAV	A	ADAMTS17	539	Bariatric surgery	digestive	206	9337	1.13976	1.05646	3.12603	0.280656	1	1
chr3.1052111.C.G	rs1504061	G	Severity	CAV	G	-	504	Other alveolar and parietoalveolar pneumonopathy	respiratory	102	8790	0.246188	0.228197	1.27914	0.280658	1	1
chr13.22495675.AG.A	rs10714879	A	Severity	CAV	A	-	585.4	Chronic kidney disease, Stage I or II	genitourinary	217	7043	-0.147587	0.136802	0.862787	0.28066	1	1
chr2.162044379.C.T	rs3788979	T	Risk factor	CAV	T	DPP4	614	Inflammatory diseases of female pelvic organs	genitourinary	332	8427	-0.165036	0.152984	0.847863	0.280683	1	1
chr7.117559590.ATCT.A	rs113993960	A	Severity	CAV	A	CFTR	535	Gastritis and duodenitis	digestive	212	8820	0.796492	0.73834	2.21775	0.280695	1	1
chr21.41509390.C.G	rs12626358	G	Possible functional consequences	FCP + IP	G	TMPRSS2	772.2	Spasm of muscle	symptoms	201	8445	-0.128166	0.118809	0.879708	0.280698	1	1
chr5.21768177.G.A	-	HLA-A*02:02	Protective	IP	A	HLA-A	741.4	Joint effusions	musculoskeletal	118	8294	-0.296405	0.27477	0.743487	0.280705	1	1
chr14.72467521.C.T	rs12587980	T	Severity	CAV	T	RGS6	531	Peptic ulcer (excl. esophageal)	digestive	146	9296	0.133035	0.123329	1.14229	0.280719	1	1
chr11.320836.C.T	rs34481144	T	Severity	CAV	T	IFITM3	180.3	Cervical intraepithelial neoplasia [CIN] [Cervical dysplasia]	neoplasms	119	8078	-0.276697	0.256512	0.758284	0.280726	1	1
chr10.104263031.C.A	rs4925	A	Protective for neurological complications of long COVID	CAV	A	GSTO1	300.9	Posttraumatic stress disorder	mental disorders	123	5865	-0.268197	0.248646	0.764757	0.280751	1	1
chr17.45995618.A.G	rs112572874	G	Risk factor	CAV-FE	G	MAPT	255	Disorders of adrenal glands	endocrine/metabolic	114	8534	0.317594	0.294443	1.37382	0.280755	1	1
chr17.27263807.T.C	rs60811869	C	Severity	CAV	C	-	295.1	Schizophrenia	mental disorders	214	5845	-0.420761	0.390103	0.656547	0.280771	1	1
chr13.112889041.C.T	rs9577175	T	Severity	CAV	T	ATP11A	078	Viral warts & HPV	infectious diseases	321	6104	-0.134648	0.124839	0.874024	0.280778	1	1
chr9.133251249.A.G	rs7849280	G	Protective	CAV	G	ABO	379.2	Disorders of vitreous body	sense organs	287	7923	-0.110051	0.102034	0.895789	0.280782	1	1
chr9.132278286.T.C	rs11243705	C	Severity	CAV	C	SETX	345	Epilepsy, recurrent seizures, convulsions	neurological	300	8078	-0.163123	0.151241	0.849487	0.280784	1	1
chr15.60845514.G.A	rs17303202	A	Risk factor; Severity	CAV-FE	A	RORA	250.3	Insulin pump user	endocrine/metabolic	662	5976	0.0750847	0.0696164	1.07798	0.280789	1	1
chr13.73984368.C.T	rs12871414	C	Severity	CAV	T	KLF12	939	Atopic/contact dermatitis due to other or unspecified	dermatologic	645	7390	-0.100197	0.0929033	0.904659	0.280807	1	1
chr1.154454494.A.C	rs2228145	A	Risk factor	CAV	C	IL6R	694.2	Other dyschromia	dermatologic	168	7848	-0.190521	0.176657	0.826529	0.28082	1	1
chr1.87162490.C.T	rs10873821	C	Severity	CAV	C	LINC01140	274.11	Gouty arthropathy	endocrine/metabolic	124	9098	0.142217	0.131871	1.15283	0.280829	1	1
chr3.146517122.G.A	rs343320	A	Severity	CAV-FE	A	PLSCR1	395.1	Nonrheumatic mitral valve disorders	circulatory system	150	8472	-0.778306	0.721689	0.459183	0.280833	1	1
chr1.3081749.G.A	rs12745140	A	Severity	CAV	A	PRDM16	514	Abnormal findings examination of lungs	respiratory	263	8765	0.335005	0.310638	1.39795	0.280837	1	1
chr12.8608014.A.G	rs11613792	A	Severity	CAV	G	AICDA	290.1	Dementias	mental disorders	135	7624	0.143095	0.13269	1.15384	0.280847	1	1
chr2.191909428.G.A	rs147509469	A	Risk factor for females	CAV	A	CAVIN2-AS1	447	Other disorders of arteries and arterioles	circulatory system	118	8004	0.670498	0.621744	1.95521	0.280849	1	1
chr2.162267541.C.T	rs1990760	T	Risk factor; Severity	CAV	T	IFIH1	458	Hypotension	circulatory system	116	8730	0.195269	0.181076	1.21564	0.280862	1	1
chr16.78590128.A.G	rs72803978	A	Severity	CAV	G	WWOX	395	Heart valve disorders	circulatory system	343	8500	-0.500612	0.464249	0.606159	0.280888	1	1
chr22.19963748.G.A	rs4680	A	Risk factor	FCP	A	COMT	338.1	Acute pain	neurological	286	6587	-0.103277	0.0957786	0.901877	0.280903	1	1
chr11.320836.C.T	rs34481144	T	Severity	CAV	T	IFITM3	613.5	Mastodynia	genitourinary	122	8895	0.229537	0.212871	1.25802	0.280905	1	1
chr10.43519603.G.T	rs10793436	G	Severity	CAV	G	-	496.2	Chronic bronchitis	respiratory	257	6567	0.0996219	0.092389	1.10475	0.280905	1	1
chr6.52236941.T.C	rs763780	C	Protective	FCP	C	IL17F	452	Other venous embolism and thrombosis	circulatory system	362	7758	0.143793	0.133353	1.15464	0.280907	1	1
chr17.45422978.G.C	rs1230082	G	Severity	CAV	C	ARHGAP27	428.3	Heart failure with reduced EF [Systolic or combined heart failure]	circulatory system	398	7839	0.0804751	0.0746355	1.0838	0.280926	1	1
chr19.31533051.C.A	rs8105499	C	Severity	CAV	A	LINC02841	592.11	Acute cystitis	genitourinary	108	7521	0.17962	0.166589	1.19676	0.280934	1	1
chr2.216660263.A.C	rs2270360	A	Severity	CAV	C	IGFBP2	276.14	Hypopotassemia	endocrine/metabolic	359	7647	0.192827	0.17884	1.21267	0.280941	1	1
chr5.132485305.G.A	rs17622656	A	Risk factor	FCP + IP	A	IRF1	512.9	Other dyspnea	respiratory	1038	5184	0.100673	0.0933724	1.10591	0.280952	1	1
chr22.43928847.C.G	rs738409	G	Protective*Conflicting; Severity*Conflicting	CAV	G	PNPLA3	586.2	Cyst of kidney, acquired	genitourinary	126	7149	0.195396	0.18123	1.21579	0.280959	1	1
chr1.12192898.T.G	rs1061622	T	Severity	CAV-FE	G	TNFRSF1B	271	Disorders of carbohydrate transport and metabolism	endocrine/metabolic	1407	7668	0.0544801	0.0505335	1.05599	0.28099	1	1
chr3.141689849.A.G	rs6440031	G	Severity	CAV	A	LINC02618	626	Disorders of menstruation and other abnormal bleeding from female genital tract	genitourinary	654	6660	-0.222978	0.206828	0.800132	0.280995	1	1
chr4.188627868.CTCT.C	rs1734523522	C	Severity	CAV	C	LINC01060	285	Other anemias	hematopoietic	1767	6039	-0.0585078	0.0542705	0.943171	0.281	1	1
chr10.76490426.T.C	rs114026383	C	Risk factor for European population	CAV	C	LRMDA	731	Osteitis deformans and osteopathies associated with other disorders classified elsewhere	musculoskeletal	175	7669	0.268425	0.249001	1.3079	0.281029	1	1
chr1.3081749.G.A	rs12745140	A	Severity	CAV	A	PRDM16	241.2	Nontoxic multinodular goiter	endocrine/metabolic	269	7881	0.343659	0.318798	1.4101	0.281041	1	1
chr7.107967457.C.T	rs2237698	T	Severity	CAV	T	LAMB1	379	Other disorders of eye	sense organs	325	7948	0.160993	0.149346	1.17468	0.281041	1	1
chr9.33426577.A.G	rs10813976	G	Severity	CAV	G	-	250.2	Type 2 diabetes	endocrine/metabolic	2589	5952	-0.0596627	0.0553477	0.942082	0.281051	1	1
chr9.87724615.A.G	rs3128509	A;G	Possible functional consequences	FCP + IP	A	CTSL	362.2	Degeneration of macula and posterior pole of retina	sense organs	190	7590	0.148993	0.138217	1.16066	0.281052	1	1
chr1.196673103.G.A	rs800292	A	Severity	CAV	G	CFH	442.1	Aortic aneurysm	circulatory system	117	7978	-0.180176	0.167145	0.835124	0.281053	1	1
chr7.54580201.A.C	rs622568	C	Severity; Risk factor	CAV-FE	C	-	562.1	Diverticulosis	digestive	140	6841	-0.136327	0.126468	0.872558	0.281056	1	1
chr3.149000300.G.T	rs76488148	T	Severity	CAV	T	GYG1	733	Other disorders of bone and cartilage	musculoskeletal	374	7494	0.119542	0.110899	1.12698	0.281065	1	1
chr17.16948873.A.G	rs34557412	G	Severity	CAV	G	TNFRSF13B	287.3	Thrombocytopenia	hematopoietic	188	8757	1.14295	1.06032	3.13601	0.281067	1	1
chr5.124614711.G.T	rs4240376	G	Severity	CAV	T	-	041	Bacterial infection NOS	infectious diseases	318	8486	-0.132958	0.123347	0.875502	0.28107	1	1
chr3.101705614.T.C	rs11919389	C	Risk factor	CAV	C	PDCL3P4	628	Ovarian cyst	genitourinary	104	7348	-0.179834	0.16684	0.835409	0.281085	1	1
chrX.15561454.T.C	rs142017934	C	Severity	CAV	C	ACE2	475	Chronic sinusitis	respiratory	479	6311	0.334881	0.310688	1.39777	0.281092	1	1
chr11.26675470.T.G	rs10835056	G	Severity	CAV	T	SLC5A12	530.1	Esophagitis, GERD and related diseases	digestive	1798	6700	0.0420759	0.0390362	1.04297	0.281093	1	1
chr2.216660263.A.C	rs2270360	A	Severity	CAV	C	IGFBP2	626	Disorders of menstruation and other abnormal bleeding from female genital tract	genitourinary	706	7050	0.155127	0.143922	1.16781	0.281101	1	1
chr1.205208489.G.A	rs11240388	G	Severity	CAV-FE	A	DSTYK	610	Benign mammary dysplasias	genitourinary	131	7945	0.180593	0.167559	1.19793	0.281127	1	1
chr17.31410594.G.A	rs178840	G	Severity	CAV	G	RAB11FIP4	276.13	Hyperpotassemia	endocrine/metabolic	317	7089	0.0995441	0.0923622	1.10467	0.281142	1	1
chr15.33615902.C.T	rs12593288	C	Severity	CAV	T	RYR3	215	Other benign neoplasm of connective and other soft tissue	neoplasms	193	8837	-0.315879	0.293089	0.729147	0.281142	1	1
chr9.131672331.T.G	rs12551879	G	Severity	CAV	G	RAPGEF1	585.4	Chronic kidney disease, Stage I or II	genitourinary	218	7216	0.19115	0.177361	1.21064	0.281147	1	1
chr4.71742666.T.G	rs2282679	G	Severity	CAV	G	GC	429	Ill-defined descriptions and complications of heart disease	circulatory system	279	8115	-0.192138	0.178281	0.825193	0.281155	1	1
chr11.2872637.A.G	rs10766439	A	Severity	CAV	A	-	729	Other disorders of soft tissues	musculoskeletal	418	6548	0.0908385	0.0842874	1.09509	0.281157	1	1
chrX.12886851.C.T	rs5743781	T	Severity; Severity for males	CAV-FE	T	TLR7	472	Chronic pharyngitis and nasopharyngitis	respiratory	320	6318	1.19771	1.11133	3.31251	0.281159	1	1
chr10.52340585.A.T	rs1441121	T	Severity	CAV	A	-	285	Other anemias	hematopoietic	1757	5986	-0.0661992	0.0614277	0.935944	0.281178	1	1
chr8.97128242.T.C	rs7817272	C	Severity	CAV	C	CPQ	614.5	Inflammatory disease of cervix, vagina, and vulva	genitourinary	322	8659	0.0920165	0.0853842	1.09638	0.281178	1	1
chr10.89010241.T.C	rs982764	T	Severity	CAV-FE	C	FAS	694.2	Other dyschromia	dermatologic	167	7814	0.130522	0.121119	1.13942	0.281196	1	1
chr16.3500977.C.G	rs2301762	G	Severity	CAV	G	CLUAP1	041	Bacterial infection NOS	infectious diseases	318	8479	0.398736	0.370019	1.48994	0.281207	1	1
chrX.15600835.T.C	rs4646116	C	Risk factor	FCP + IP	C	ACE2	396	Abnormal heart sounds	circulatory system	303	8522	1.15765	1.07428	3.18246	0.281209	1	1
chr10.52340585.A.T	rs1441121	T	Severity	CAV	A	-	250.41	Impaired fasting glucose	endocrine/metabolic	158	5771	-0.199616	0.185242	0.819045	0.281214	1	1
chr1.161517662.T.C	rs72717040	C	Risk factor	FCP + IP	C	FCGR2A	250.1	Type 1 diabetes	endocrine/metabolic	125	5933	0.442941	0.411053	1.55728	0.281222	1	1
chr8.38996464.C.A	rs7840270	C	Severity	CAV-FE	A	ADAM9	260	Protein-calorie malnutrition	endocrine/metabolic	184	5718	-0.152618	0.141632	0.858457	0.281228	1	1
chr19.35687796.G.A	rs77127536	A	Severity	CAV	A	TYMSP2	728.7	Fasciitis	musculoskeletal	198	6751	-0.156273	0.145026	0.855326	0.281235	1	1
chr4.166008836.A.T	rs17047200	TT genotype	Severity (TT genotype)*Conflicting; Risk factor (AA genotype)*Conflicting	CAV	T	TLL1	731	Osteitis deformans and osteopathies associated with other disorders classified elsewhere	musculoskeletal	171	7404	-0.138978	0.128976	0.870247	0.281236	1	1
chr5.142872984.C.T	rs10039856	C	Severity	CAV	T	ARHGAP26	296.2	Depression	mental disorders	1420	5763	-0.0477959	0.0443563	0.953328	0.281237	1	1
chr19.52830722.G.A	rs10411226	G	Severity	CAV	G	ZNF28	473	Diseases of the larynx and vocal cords	respiratory	200	4848	-0.120753	0.112068	0.886253	0.281257	1	1
chr10.130802064.T.G	rs12253652	G	Severity	CAV	G	-	165	Cancer within the respiratory system	neoplasms	104	9037	0.181076	0.168054	1.19851	0.281261	1	1
chr10.130802064.T.G	rs12253652	G	Severity	CAV	G	-	165.1	Cancer of bronchus; lung	neoplasms	104	9037	0.181076	0.168054	1.19851	0.281261	1	1
chr15.60810211.C.T	rs341419	T	Severity	CAV-FE	T	RORA	626.11	Absent or infrequent menstruation	genitourinary	139	7022	-0.158222	0.146843	0.853661	0.281261	1	1
chr21.41509390.C.G	rs12626358	G	Possible functional consequences	FCP + IP	G	TMPRSS2	706.2	Sebaceous cyst	dermatologic	114	7547	0.156749	0.145477	1.1697	0.281266	1	1
chr4.67910402.G.A	rs4860265	G	Possible functional consequences	FCP + IP	G	TMPRSS11A	594	Urinary calculus	genitourinary	221	8848	0.106942	0.0992524	1.11287	0.281266	1	1
chr1.244873270.T.C	rs12130553	C	Severity	CAV	T	-	599.4	Urinary incontinence	genitourinary	342	5365	0.120766	0.112086	1.12836	0.281283	1	1
chr2.6013310.G.A	rs73910904	A	Risk factor	CAV	A	-	735	Acquired foot deformities	musculoskeletal	342	8512	-0.277813	0.257847	0.757439	0.281287	1	1
chr2.60480453.A.G	rs1123573	A	Severity	CAV-FE	G	BCL11A	705	Disorders of sweat glands	dermatologic	109	7738	0.148882	0.138184	1.16054	0.281294	1	1
chr6.147217556.A.G	rs116898161	G	Severity	CAV	G	STXBP5	465.2	Acute pharyngitis	respiratory	334	6637	-0.780501	0.72442	0.458177	0.281295	1	1
chr11.1219991.G.T	rs35705950	T	Protective	CAV	T	MUC5B	286	Coagulation defects	hematopoietic	172	8723	-0.630031	0.584765	0.532575	0.281297	1	1
chr7.128954129.T.C	rs10488631	TCTA haplotype	Severity in European-Americans	CAV	C	IRF5	345.3	Convulsions	neurological	215	8406	-0.452619	0.420101	0.635961	0.2813	1	1
chr16.85959043.C.T	rs12444486	C	Severity in African-Americans	CAV	C	-	790.6	Other abnormal blood chemistry	symptoms	755	7294	-0.0601842	0.0558607	0.941591	0.281303	1	1
chr10.8988345.A.T	rs71481792	A	Severity	CAV	T	-	306	Other mental disorder	mental disorders	201	5739	-0.158929	0.147513	0.853057	0.281307	1	1
chr4.67963885.A.G	rs17088850	G	Possible functional consequences	FCP + IP	G	TMPRSS11A	535.9	Gastritis and duodenitis, NOS	digestive	166	8686	0.148659	0.137981	1.16028	0.281308	1	1
chr3.61768231.T.A	rs672699	A	Severity	CAV	T	PTPRG	250.24	Type 2 diabetes with neurological manifestations	endocrine/metabolic	462	5926	-0.0790947	0.0734146	0.923952	0.281315	1	1
chr1.205208489.G.A	rs11240388	G	Severity	CAV-FE	A	DSTYK	180.3	Cervical intraepithelial neoplasia [CIN] [Cervical dysplasia]	neoplasms	122	8248	-0.205028	0.190309	0.814624	0.281325	1	1
chr13.23084699.A.G	rs1984162	G	Severity	CAV	G	-	612	Breast conditions, congenital or relating to hormones	genitourinary	100	7930	0.18746	0.17401	1.20618	0.28135	1	1
chr9.30504351.C.T	rs17775810	TT genotype	Protective	CAV	T	LINC01242	428.3	Heart failure with reduced EF [Systolic or combined heart failure]	circulatory system	414	8073	-0.229927	0.21344	0.794591	0.28137	1	1
chr21.41464802.A.G	rs462574	A	Possible functional consequences	FCP + IP	A	TMPRSS2	536	Disorders of function of stomach	digestive	121	8712	-0.192792	0.178969	0.824654	0.281374	1	1
chr9.87724615.A.G	rs3128509	A;G	Possible functional consequences	FCP + IP	A	CTSL	208	Benign neoplasm of colon	neoplasms	386	8233	0.106744	0.0990927	1.11265	0.281384	1	1
chr6.31153649.G.A	rs143334143	A	Severity; Risk factor	CAV-FE	A	CCHCR1	569.2	Gastrointestinal complications	digestive	114	8646	-0.390498	0.36251	0.67672	0.281388	1	1
chr6.105878879.T.A	rs9386484	T	Severity	CAV	A	-	395	Heart valve disorders	circulatory system	291	6859	0.0967667	0.0898313	1.1016	0.281389	1	1
chrX.12885540.A.T	rs179008	T	Severity; Risk factor	CAV	T	TLR7	480	Pneumonia	respiratory	394	7897	-0.143685	0.133388	0.866161	0.281395	1	1
chr8.16932640.T.C	rs118072448	T	Severity	CAV	C	-	274.11	Gouty arthropathy	endocrine/metabolic	124	9138	-1.0872	1.00929	0.33716	0.281396	1	1
chr15.90879313.T.C	rs8039305	C	Risk factor	CAV-FE	T	FURIN	427	Cardiac dysrhythmias	circulatory system	1167	6609	-0.0663443	0.0615902	0.935809	0.281396	1	1
chr9.117713024.A.G	rs4986790	G	Severity	CAV	G	TLR4	284	Aplastic anemia	hematopoietic	103	6206	-0.327972	0.304473	0.720383	0.281399	1	1
chr10.51197961.C.A	rs7897633	A	Severity in European-Americans	CAV	C	PRKG1	735.1	Flat foot	musculoskeletal	113	8526	0.196966	0.182857	1.2177	0.281409	1	1
chr10.28606315.C.T	rs12773860	T	Severity	CAV	T	WAC	539	Bariatric surgery	digestive	205	9291	-0.459655	0.426741	0.631502	0.281422	1	1
chr1.205208489.G.A	rs11240388	G	Severity	CAV-FE	A	DSTYK	415	Pulmonary heart disease	circulatory system	309	9035	-0.130227	0.120904	0.877896	0.281428	1	1
chr17.34252769.A.G	rs1024611	G	Risk factor	CAV	G	CCL2	433.21	Cerebral artery occlusion, with cerebral infarction	circulatory system	436	8610	-0.0988809	0.091802	0.905851	0.281431	1	1
chr10.76490426.T.C	rs114026383	C	Risk factor for European population	CAV	C	LRMDA	564	Functional digestive disorders	digestive	216	6893	-0.29631	0.275101	0.743557	0.281436	1	1
chr10.130802064.T.G	rs12253652	G	Severity	CAV	G	-	218	Benign neoplasm of uterus	neoplasms	358	8256	0.101798	0.0945138	1.10716	0.281449	1	1
chr10.130802064.T.G	rs12253652	G	Severity	CAV	G	-	218.1	Uterine leiomyoma	neoplasms	358	8256	0.101798	0.0945138	1.10716	0.281449	1	1
chr6.12216733.A.G	rs10755709	A	Severity	CAV	G	-	771.1	Swelling of limb	symptoms	405	7705	0.0817348	0.0758879	1.08517	0.281459	1	1
chr20.50152518.G.A	rs6020298	A	Severity	CAV	G	PEDS1-UBE2V1	079.9	Viremia, NOS	infectious diseases	136	5960	-0.17364	0.16122	0.8406	0.281465	1	1
chr1.244873270.T.C	rs12130553	C	Severity	CAV	T	-	053	Herpes zoster	infectious diseases	182	4884	-0.174517	0.162036	0.839863	0.281468	1	1
chr4.166008836.A.T	rs17047200	TT genotype	Severity (TT genotype)*Conflicting; Risk factor (AA genotype)*Conflicting	CAV	T	TLL1	512.1	Wheezing	respiratory	113	4990	-0.166704	0.154784	0.84645	0.281474	1	1
chr10.52771482.G.A	rs5030737	A	Potential functional effect on protein	FCP + IP	A	MBL2	594	Urinary calculus	genitourinary	224	9198	-0.631103	0.585987	0.532004	0.281483	1	1
chr19.50259161.A.G	rs1651553	G	Severity	CAV	A	MYH14	626.1	Irregular menstrual cycle/bleeding	genitourinary	561	7123	-0.0815527	0.0757253	0.921684	0.2815	1	1
chr17.27660155.T.C	rs117217714	C	Severity	CAV	C	NOS2P1	280	Iron deficiency anemias	hematopoietic	922	6201	-1.10821	1.02903	0.330149	0.281503	1	1
chr6.31153649.G.A	rs143334143	A	Severity; Risk factor	CAV-FE	A	CCHCR1	433.1	Occlusion and stenosis of precerebral arteries	circulatory system	142	8650	0.266118	0.247109	1.30489	0.281513	1	1
chr4.143996657.T.C	rs6840234	C	Protective	FCP + IP	T	GYPB	295.1	Schizophrenia	mental disorders	146	4093	0.13463	0.125014	1.14411	0.281515	1	1
chr10.43519603.G.T	rs10793436	G	Severity	CAV	G	-	227	Benign neoplasm of other endocrine glands and related structures	neoplasms	114	8899	0.146189	0.135758	1.15742	0.281553	1	1
chr13.102695866.A.G	rs599976	G	Severity	CAV-FE	G	METTL21C	612	Breast conditions, congenital or relating to hormones	genitourinary	101	7935	-0.237589	0.220636	0.788527	0.281553	1	1
chr19.50379362.T.C	rs1405655	C	Severity	CAV-FE	T	NR1H2	250.23	Type 2 diabetes with ophthalmic manifestations	endocrine/metabolic	215	5986	0.10812	0.100406	1.11418	0.281558	1	1
chr8.38963809.A.G	rs10808999	G	Severity	CAV	A	PLEKHA2	588.2	Secondary hyperparathyroidism (of renal origin)	genitourinary	172	7231	0.286388	0.265957	1.33161	0.281561	1	1
chr11.1219991.G.T	rs35705950	T	Protective	CAV	T	MUC5B	771	Musculoskeletal symptoms referable to limbs	symptoms	438	8061	0.273964	0.254432	1.31517	0.281583	1	1
chr4.67963885.A.G	rs17088850	G	Possible functional consequences	FCP + IP	G	TMPRSS11A	280.1	Iron deficiency anemias, unspecified or not due to blood loss	hematopoietic	735	6114	0.0773775	0.0718611	1.08045	0.281585	1	1
chr17.49863303.C.T	rs77534576	T	Severity	CAV	T	-	276.1	Electrolyte imbalance	endocrine/metabolic	753	8016	0.356937	0.331493	1.42895	0.281589	1	1
chr8.38963809.A.G	rs10808999	G	Severity	CAV	A	PLEKHA2	269	Proteinuria	endocrine/metabolic	494	8712	-0.207901	0.193087	0.812288	0.281604	1	1
chr3.157438240.A.G	rs1840680	AG genotype)	Protective	CAV	A	PTX3	585.4	Chronic kidney disease, Stage I or II	genitourinary	218	7201	0.116044	0.107775	1.12305	0.281606	1	1
chr5.123497022.T.C	rs62377777	T	Severity	CAV	C	-	053	Herpes zoster	infectious diseases	212	6109	0.118893	0.110422	1.12625	0.281607	1	1
chr10.52771475.C.T	rs1800450	T	Severity	CAV	T	MBL2	729	Other disorders of soft tissues	musculoskeletal	425	6826	-0.250979	0.233108	0.778039	0.28163	1	1
chr5.131995059.C.T	rs56162149	T	Severity	CAV-FE	C	ACSL6	470	Septal Deviations/Turbinate Hypertrophy	respiratory	101	5977	0.174691	0.162262	1.19088	0.281662	1	1
chr11.34482745.G.A	rs61882275	G	Severity	CAV	A	ELF5	374	Other disorders of eyelids	sense organs	118	8027	0.167996	0.156045	1.18293	0.281663	1	1
chr14.74952741.A.G	rs2268616	G	Risk factor	CAV	G	PGF	790.6	Other abnormal blood chemistry	symptoms	793	7625	0.154929	0.143908	1.16757	0.281666	1	1
chr1.46309111.A.G	rs41292543	G	Severity	CAV-FE	G	UQCRH	300.1	Anxiety disorder	mental disorders	844	5870	0.193117	0.179381	1.21302	0.281671	1	1
chr3.101705614.T.C	rs11919389	C	Risk factor	CAV	C	PDCL3P4	271.3	Intestinal disaccharidase deficiencies and disaccharide malabsorption	endocrine/metabolic	1397	7640	-0.0511481	0.0475106	0.950138	0.281676	1	1
chr15.90866675.C.T	rs79742014	T	Protective	IP	T	FURIN	362	Other retinal disorders	sense organs	463	7783	-0.641702	0.596108	0.526396	0.28171	1	1
chr21.41473456.A.G	rs17854725	G	Severity	CAV	G	TMPRSS2	614	Inflammatory diseases of female pelvic organs	genitourinary	332	8507	0.0924241	0.085858	1.09683	0.281714	1	1
chr6.32623820.T.C	rs9271609	T	Severity	CAV	C	HLA-DQA1	427.21	Atrial fibrillation	circulatory system	335	7069	-0.112291	0.104313	0.893784	0.281714	1	1
chr9.133251249.A.G	rs7849280	G	Protective	CAV	G	ABO	577	Diseases of pancreas	digestive	126	9353	-0.167135	0.155262	0.846085	0.281718	1	1
chr3.149000300.G.T	rs76488148	T	Severity	CAV	T	GYG1	443.9	Peripheral vascular disease, unspecified	circulatory system	583	7827	-0.101181	0.0939953	0.903769	0.281726	1	1
chr6.31575254.G.A	rs1800629	A	Risk factor*Conflicting; Severity*Conflicting; Protective*Conflicting	CAV-FE	A	TNF	426.7	Abnormal electrocardiogram [ECG] [EKG]	circulatory system	229	7065	0.148149	0.137629	1.15969	0.28173	1	1
chr12.112919388.G.A	rs10774671	A	Severity (A allele); Protective (G allele)	CAV-FE	A	OAS1	374	Other disorders of eyelids	sense organs	114	7731	-0.150384	0.139707	0.860377	0.281736	1	1
chr4.68840276.G.A	rs115162070	G	Severity	CAV	A	-	250.22	Type 2 diabetes with renal manifestations	endocrine/metabolic	511	5966	0.331991	0.30842	1.39374	0.281737	1	1
chr6.160731787.C.T	rs4252128	T	Potential functional effect on protein	FCP + IP	T	PLG	227	Benign neoplasm of other endocrine glands and related structures	neoplasms	116	9389	0.448615	0.416776	1.56614	0.281751	1	1
chr1.196673103.G.A	rs800292	A	Severity	CAV	G	CFH	428.1	Congestive heart failure (CHF) NOS	circulatory system	370	8066	0.0981704	0.0912044	1.10315	0.281758	1	1
chr19.50379362.T.C	rs1405655	C	Severity	CAV-FE	T	NR1H2	070	Viral hepatitis	infectious diseases	1122	6174	0.051257	0.04762	1.05259	0.281759	1	1
chr1.87162490.C.T	rs10873821	C	Severity	CAV	C	LINC01140	764	Sciatica	symptoms	588	7512	0.0676224	0.0628292	1.06996	0.281798	1	1
chr4.71762286.C.T	rs113574864	T	Severity	CAV	T	GC	379	Other disorders of eye	sense organs	324	7861	-0.138307	0.128506	0.870831	0.281808	1	1
chr6.105878879.T.A	rs9386484	T	Severity	CAV	A	-	290.1	Dementias	mental disorders	115	6833	-0.165838	0.154089	0.847183	0.281816	1	1
chrX.15564175.T.C	rs41303171	C	Severity; Risk factor	CAV	C	ACE2	694	Dyschromia and Vitiligo	dermatologic	188	7883	0.807382	0.750185	2.24203	0.281818	1	1
chrX.15599938.A.G	rs2106809	G	Severity	CAV	G	ACE2	512.9	Other dyspnea	respiratory	1043	5204	-0.0955615	0.0887917	0.908862	0.281819	1	1
chr17.45714244.T.C	rs113661667	C	Risk factor	CAV-FE	C	LINC02210-CRHR1	428	Congestive heart failure; nonhypertensive	circulatory system	689	8049	-0.164631	0.152973	0.848207	0.281834	1	1
chr9.87724615.A.G	rs3128509	A;G	Possible functional consequences	FCP + IP	A	CTSL	495	Asthma	respiratory	1485	6781	0.0604127	0.0561351	1.06227	0.281836	1	1
chr11.71456403.G.T	rs12785878	G	Severity	CAV	T	NADSYN1	585.34	Chronic Kidney Disease, Stage IV	genitourinary	350	7230	0.108228	0.100566	1.1143	0.281841	1	1
chr9.87726151.C.T	rs41312184	C;T	Possible functional consequences	FCP + IP	T	CTSL	279.7	Other immunological findings	endocrine/metabolic	519	8716	-0.776936	0.721935	0.459813	0.281845	1	1
chr12.8608014.A.G	rs11613792	A	Severity	CAV	G	AICDA	619	Noninflammatory female genital disorders	genitourinary	558	7368	0.0738755	0.0686471	1.07667	0.281854	1	1
chr17.35880776.C.T	rs2107538	T	Risk factor; Severity	FCP	T	CCL5	792.1	Papanicolaou smear of cervix or vagina with atypical squamous cells	genitourinary	118	8165	0.142558	0.132469	1.15322	0.281855	1	1
chr21.41508701.T.G	rs4283504	T	Possible functional consequences	FCP + IP	T	TMPRSS2	562	Diverticulosis and diverticulitis	digestive	189	6694	-0.324936	0.301942	0.722573	0.281858	1	1
chr8.38963809.A.G	rs10808999	G	Severity	CAV	A	PLEKHA2	766	Neuralgia, neuritis, and radiculitis NOS	symptoms	224	7573	0.257718	0.239482	1.29397	0.281861	1	1
chr9.133257521.T.TC	rs8176719	TC	Severity; Risk factor	CAV-FE	TC	ABO	292.4	Altered mental status	mental disorders	106	8439	0.159537	0.148254	1.17297	0.281882	1	1
chr17.45422978.G.C	rs1230082	G	Severity	CAV	C	ARHGAP27	401.3	Other hypertensive complications	circulatory system	189	3997	0.119453	0.111006	1.12688	0.281885	1	1
chrX.15587729.C.T	rs4646140	T	Severity	CAV	T	ACE2	282	Hereditary hemolytic anemias	hematopoietic	159	6182	-0.221261	0.205615	0.801508	0.281886	1	1
chr21.33252612.A.G	rs2236757	A	Severity	CAV-FE	A	IFNAR2	535.9	Gastritis and duodenitis, NOS	digestive	160	8313	0.144068	0.133882	1.15496	0.281892	1	1
chr9.3320390.C.A	rs72699049	A	Severity	CAV	A	RFX3	350.2	Abnormality of gait	neurological	873	7829	-0.408598	0.379712	0.664581	0.281894	1	1
chr1.244873270.T.C	rs12130553	C	Severity	CAV	T	-	292	Neurological disorders	mental disorders	360	6677	-0.125788	0.116896	0.881802	0.281896	1	1
chr12.112919388.G.A	rs10774671	A	Severity (A allele); Protective (G allele)	CAV-FE	A	OAS1	282	Hereditary hemolytic anemias	hematopoietic	151	5947	-0.129909	0.12073	0.878176	0.281915	1	1
chr17.15965007.C.T	rs8081547	T	Risk factor	FCP + IP	T	ADORA2B	740.11	Osteoarthrosis, localized, primary	musculoskeletal	1156	7008	0.0851802	0.0791627	1.08891	0.281921	1	1
chr14.74952741.A.G	rs2268616	G	Risk factor	CAV	G	PGF	351	Other peripheral nerve disorders	neurological	353	8288	0.220855	0.205254	1.24714	0.281923	1	1
chr11.26675470.T.G	rs10835056	G	Severity	CAV	T	SLC5A12	411	Ischemic Heart Disease	circulatory system	1018	7958	0.0539491	0.0501405	1.05543	0.281946	1	1
chr17.42362183.A.G	rs744166	G	Risk factor; Severity	CAV	A	STAT3	327	Sleep disorders	neurological	881	7370	-0.0606689	0.0563869	0.941135	0.281954	1	1
chr6.12216733.A.G	rs10755709	A	Severity	CAV	G	-	695.4	Lupus (localized and systemic)	dermatologic	164	7449	0.125678	0.116811	1.13392	0.281968	1	1
chr10.98166813.G.T	rs10786398	T	Severity	CAV	T	R3HCC1L	274.11	Gouty arthropathy	endocrine/metabolic	124	9133	0.252647	0.234828	1.28743	0.281981	1	1
chr4.153687301.A.G	rs1898830	G	Severity; Risk factor	CAV	G	TLR2	250.23	Type 2 diabetes with ophthalmic manifestations	endocrine/metabolic	215	5948	0.152937	0.142155	1.16525	0.281995	1	1
chr10.22439346.T.C	-	HLA-A*02:02	Protective	IP	C	HLA-A	362.4	Retinal vascular changes and abnomalities	sense organs	131	7771	0.467316	0.434378	1.59571	0.282004	1	1
chr7.107967457.C.T	rs2237698	T	Severity	CAV	T	LAMB1	250	Diabetes mellitus	endocrine/metabolic	2638	5973	0.0724058	0.067303	1.07509	0.282009	1	1
chr7.22548762.C.T	rs13227460	T	Severity	CAV	T	STEAP1B	427.3	Other specified cardiac dysrhythmias	circulatory system	124	6962	0.254593	0.236652	1.28994	0.282011	1	1
chr21.33252612.A.G	rs2236757	A	Severity	CAV-FE	A	IFNAR2	706.1	Acne	dermatologic	220	7287	0.124701	0.115916	1.13281	0.282021	1	1
chrX.15566297.A.G	rs4646179	G	Severity	CAV	G	ACE2	386	Vertiginous syndromes and other disorders of vestibular system	sense organs	124	8012	-0.340411	0.31643	0.711478	0.282023	1	1
chr11.320772.A.G	rs12252	G	Severity; Risk factor	CAV	G	IFITM3	578.8	Hemorrhage of rectum and anus	digestive	262	7308	-0.116035	0.107863	0.890444	0.282036	1	1
chr12.6845711.C.T	rs5443	T	protective	CAV	C	CDCA3	495	Asthma	respiratory	1525	6964	-0.0518925	0.0482384	0.949431	0.282038	1	1
chrX.15603134.G.A	rs7885856	G;A	Possible functional consequences	FCP + IP	A	ACE2	274	Gout and other crystal arthropathies	endocrine/metabolic	309	9176	0.166413	0.154695	1.18106	0.282039	1	1
chr1.155175305.G.A	rs7528026	A	Severity	CAV	A	TRIM46	389.1	Sensorineural hearing loss	sense organs	293	8552	0.48234	0.448389	1.61986	0.282054	1	1
chr17.9267091.C.T	rs34761447	C	Severity	CAV	T	STX8	008.5	Bacterial enteritis	infectious diseases	120	9108	-0.769064	0.714935	0.463447	0.282056	1	1
chr13.112889041.C.T	rs9577175	T	Severity	CAV	T	ATP11A	743.11	Osteoporosis NOS	musculoskeletal	394	8554	0.120563	0.112088	1.12813	0.282103	1	1
chr5.142872984.C.T	rs10039856	C	Severity	CAV	T	ARHGAP26	079.9	Viremia, NOS	infectious diseases	137	6065	0.134953	0.125467	1.14448	0.282104	1	1
chr9.21131628.G.C	rs12236000	G	Severity	CAV	C	-	261.2	Vitamin B-complex deficiencies	endocrine/metabolic	404	5910	0.133721	0.124323	1.14307	0.282108	1	1
chr2.162044379.C.T	rs3788979	T	Risk factor	CAV	T	DPP4	627	Menopausal and postmenopausal disorders	genitourinary	462	7185	0.129482	0.120384	1.13824	0.282116	1	1
chr21.41426103.C.A	rs17000900	A	Severity	CAV-FE	A	MX1	761	Cervicalgia	symptoms	591	8375	0.0788957	0.0733527	1.08209	0.282121	1	1
chr5.142872984.C.T	rs10039856	C	Severity	CAV	T	ARHGAP26	594	Urinary calculus	genitourinary	219	9037	-0.109901	0.102179	0.895923	0.282121	1	1
chr14.94566450.G.A	rs2093266	A	Risk factor for acute kidney injury	CAV	A	SERPINA4	714.1	Rheumatoid arthritis	musculoskeletal	227	8822	0.12127	0.11275	1.12893	0.282122	1	1
chr11.126292948.C.T	rs8177374	T	Protective	CAV	T	TIRAP	788	Syncope and collapse	symptoms	341	8847	-0.316432	0.294202	0.728744	0.282124	1	1
chr21.41507982.C.A	rs75603675	A	Protective*Conflicting; Risk factor*Conflicting; Severity*Conflicting	CAV	A	TMPRSS2	244.1	Secondary hypothyroidism	endocrine/metabolic	176	7586	0.12315	0.1145	1.13105	0.282127	1	1
chr4.111691870.C.T	rs112641600	C	Severity	CAV	T	-	695.7	Prurigo and Lichen	dermatologic	128	7770	-0.352368	0.327619	0.703021	0.282132	1	1
chr6.160716758.G.A	rs4252187	A	Potential functional effect on protein	FCP + IP	A	PLG	208	Benign neoplasm of colon	neoplasms	397	8444	1.15336	1.07235	3.16881	0.282133	1	1
chr4.5820150.T.C	rs3774881	T	Severity	CAV	T	CRMP1	292.3	Memory loss	mental disorders	176	6884	-0.137655	0.127989	0.871399	0.28214	1	1
chr1.87162490.C.T	rs10873821	C	Severity	CAV	C	LINC01140	740.9	Osteoarthrosis NOS	musculoskeletal	820	7137	0.0620541	0.0576974	1.06402	0.282146	1	1
chr4.67963489.G.A	rs6552134	G	Possible functional consequences	FCP + IP	A	TMPRSS11A	250.7	Diabetic retinopathy	endocrine/metabolic	193	7622	-0.142607	0.132598	0.867095	0.282157	1	1
chr7.22548762.C.T	rs13227460	T	Severity	CAV	T	STEAP1B	278	Overweight, obesity and other hyperalimentation	endocrine/metabolic	2846	5432	0.0698186	0.0649195	1.07231	0.282167	1	1
chr15.34253720.A.G	rs2705343	G	Severity	CAV-FE	G	SLC12A6	271.3	Intestinal disaccharidase deficiencies and disaccharide malabsorption	endocrine/metabolic	1390	7592	-0.067987	0.0632173	0.934273	0.282173	1	1
chr4.186082920.C.T	rs3775291	T	Risk factor; Severity	CAV-FE	T	TLR3	218	Benign neoplasm of uterus	neoplasms	374	8668	0.165273	0.153683	1.17972	0.282188	1	1
chr4.186082920.C.T	rs3775291	T	Risk factor; Severity	CAV-FE	T	TLR3	218.1	Uterine leiomyoma	neoplasms	374	8668	0.165273	0.153683	1.17972	0.282188	1	1
chr17.42362183.A.G	rs744166	G	Risk factor; Severity	CAV	A	STAT3	174.11	Malignant neoplasm of female breast	neoplasms	249	8697	0.10963	0.101942	1.11586	0.282191	1	1
chr14.35401887.C.T	rs696	CC genotype	Severity	CAV	C	NFKBIA	272.1	Hyperlipidemia	endocrine/metabolic	3262	5567	-0.0387438	0.0360272	0.961997	0.282194	1	1
chr4.71762286.C.T	rs113574864	T	Severity	CAV	T	GC	365.1	Open-angle glaucoma	sense organs	103	7797	-0.253666	0.235884	0.775951	0.282203	1	1
chr2.136948486.A.G	rs7605851	G	Severity	CAV-FE	G	THSD7B	339	Other headache syndromes	neurological	536	7975	-0.23022	0.214084	0.794359	0.282209	1	1
chr10.98166813.G.T	rs10786398	T	Severity	CAV	T	R3HCC1L	362.2	Degeneration of macula and posterior pole of retina	sense organs	194	7754	-0.234331	0.217925	0.7911	0.282248	1	1
chr2.6013310.G.A	rs73910904	A	Risk factor	CAV	A	-	428.3	Heart failure with reduced EF [Systolic or combined heart failure]	circulatory system	415	8094	0.211507	0.196705	1.23554	0.282262	1	1
chr19.24134099.G.A	rs10407383	A	Severity	CAV-FE	A	ZNF254	573.9	Abnormal serum enzyme levels	digestive	284	8078	-0.0932947	0.0867739	0.910925	0.282309	1	1
chrX.15596127.G.T	rs146598386	T	Severity	CAV	T	ACE2	722	Intervertebral disc disorders	musculoskeletal	364	8033	0.670101	0.623268	1.95444	0.282311	1	1
chr19.24134099.G.A	rs10407383	A	Severity	CAV-FE	A	ZNF254	292.3	Memory loss	mental disorders	200	8440	-0.112387	0.104533	0.893698	0.282316	1	1
chr9.133257521.T.TC	rs8176719	TC	Severity; Risk factor	CAV-FE	TC	ABO	714.1	Rheumatoid arthritis	musculoskeletal	231	8845	-0.11547	0.107401	0.890947	0.282318	1	1
chr1.155066988.C.T	rs114301457	T	Severity	CAV	T	EFNA4	277	Other disorders of metabolism	endocrine/metabolic	284	8867	1.15579	1.07504	3.17654	0.282324	1	1
chr12.6845711.C.T	rs5443	T	protective	CAV	C	CDCA3	251.1	Hypoglycemia	endocrine/metabolic	102	5556	-0.190995	0.177651	0.826137	0.282325	1	1
chr5.123497022.T.C	rs62377777	T	Severity	CAV	C	-	070	Viral hepatitis	infectious diseases	1108	6109	-0.0592374	0.0550989	0.942483	0.282325	1	1
chr17.42362183.A.G	rs744166	G	Risk factor; Severity	CAV	A	STAT3	275.5	Disorders of calcium/phosphorus metabolism	endocrine/metabolic	100	8933	-0.174528	0.162337	0.839853	0.282331	1	1
chr6.6924962.A.C	rs6933436	C	Severity	CAV	C	-	278.11	Morbid obesity	endocrine/metabolic	1079	5188	-0.0619746	0.0576474	0.939907	0.282347	1	1
chr10.52340585.A.T	rs1441121	T	Severity	CAV	A	-	443.9	Peripheral vascular disease, unspecified	circulatory system	585	7735	-0.107236	0.0997494	0.898314	0.282351	1	1
chr4.71762286.C.T	rs113574864	T	Severity	CAV	T	GC	624.9	stress incontinence, female	genitourinary	109	9119	-0.246887	0.229655	0.781229	0.28236	1	1
chr10.130802064.T.G	rs12253652	G	Severity	CAV	G	-	796	Elevated prostate specific antigen [PSA]	genitourinary	165	8281	-0.165322	0.153785	0.847621	0.282365	1	1
chr7.128938247.T.G	rs10488631	TCTA haplotype	Severity in European-Americans	CAV	T	IRF5	355.1	Chronic pain syndrome	neurological	192	8333	0.113587	0.105662	1.12029	0.282372	1	1
chr10.8988345.A.T	rs71481792	A	Severity	CAV	T	-	735.2	Acquired toe deformities	musculoskeletal	173	8340	-0.168777	0.157002	0.844697	0.282374	1	1
chr9.117713024.A.G	rs4986790	G	Severity	CAV	G	TLR4	476	Allergic rhinitis	respiratory	1145	6313	-0.0950023	0.0883774	0.909371	0.282392	1	1
chrX.15564142.G.A	rs147311723	A	Severity	CAV	A	ACE2	427.7	Tachycardia NOS	circulatory system	194	7066	-0.766367	0.712941	0.464698	0.282403	1	1
chr6.41534945.A.C	rs1886814	C	Severity	CAV-FE	C	FOXP4-AS1	789	Nausea and vomiting	symptoms	479	8348	-0.140737	0.130937	0.868717	0.282442	1	1
chr21.41470664.C.T	rs61735794	T	Risk factor	CAV	T	TMPRSS2	578	Gastrointestinal hemorrhage	digestive	490	8213	-0.779763	0.725465	0.458515	0.282444	1	1
chr8.97128242.T.C	rs7817272	C	Severity	CAV	C	CPQ	282	Hereditary hemolytic anemias	hematopoietic	161	6201	0.124492	0.115825	1.13257	0.282451	1	1
chr3.157438240.A.G	rs1840680	AG genotype)	Protective	CAV	A	PTX3	624.9	stress incontinence, female	genitourinary	111	9201	0.155653	0.144818	1.16842	0.282455	1	1
chr21.41507982.C.A	rs75603675	A	Protective*Conflicting; Risk factor*Conflicting; Severity*Conflicting	CAV	A	TMPRSS2	586.4	Stricture/obstruction of ureter	genitourinary	146	6927	0.137891	0.1283	1.14785	0.282482	1	1
chrX.15603134.G.A	rs7885856	G;A	Possible functional consequences	FCP + IP	A	ACE2	565	Anal and rectal conditions	digestive	353	8639	-0.177079	0.164765	0.837713	0.282491	1	1
chrX.15564142.G.A	rs147311723	A	Severity	CAV	A	ACE2	695.7	Prurigo and Lichen	dermatologic	130	7881	-1.07531	1.00056	0.341192	0.282508	1	1
chr10.36988942.A.G	rs2091431	G	Severity	CAV	A	-	790.6	Other abnormal blood chemistry	symptoms	793	7626	0.0699052	0.0650461	1.07241	0.282508	1	1
chr21.41508701.T.G	rs4283504	T	Possible functional consequences	FCP + IP	T	TMPRSS2	761	Cervicalgia	symptoms	582	8228	-0.17601	0.163777	0.838609	0.28251	1	1
chr6.52236941.T.C	rs763780	C	Protective	FCP	C	IL17F	587	Kidney replaced by transpant	genitourinary	145	7233	-0.261095	0.242949	0.770208	0.282512	1	1
chr6.30887474.G.A	rs4618569	AG genotype	Severity	CAV	A	DDR1	698	Pruritus and related conditions	dermatologic	325	8851	0.0955194	0.0888814	1.10023	0.282516	1	1
chr18.6461231.C.G	rs11659676	G	Severity	CAV-FE	C	RPL6P27	433.2	Occlusion of cerebral arteries	circulatory system	417	7834	-0.077978	0.0725598	0.924985	0.282521	1	1
chr12.57108399.C.T	rs324011	T	Risk factor; Severity	CAV	T	STAT6	573.9	Abnormal serum enzyme levels	digestive	281	8034	0.128586	0.119654	1.13722	0.282533	1	1
chr4.67910532.T.C	rs9998258	T	Possible functional consequences	FCP + IP	C	TMPRSS11A	611.1	Abnormal mammogram	genitourinary	490	7951	-0.230838	0.214805	0.793868	0.282536	1	1
chr17.42362183.A.G	rs744166	G	Risk factor; Severity	CAV	A	STAT3	592	Cystitis and urethritis	genitourinary	144	7634	0.13831	0.128705	1.14833	0.28254	1	1
chr7.117559590.ATCT.A	rs113993960	A	Severity	CAV	A	CFTR	350.2	Abnormality of gait	neurological	874	7849	0.470116	0.437476	1.60018	0.28255	1	1
chr1.20166359.C.T	rs72663004	T	Severity	CAV	T	PLA2G2C	426.92	Cardiac defibrillator in situ	circulatory system	122	7069	0.353469	0.328935	1.424	0.28256	1	1
chr4.111691870.C.T	rs112641600	C	Severity	CAV	T	-	289.4	Lymphadenitis	hematopoietic	154	8095	-0.321733	0.299403	0.724892	0.282561	1	1
chr1.20166359.C.T	rs72663004	T	Severity	CAV	T	PLA2G2C	788	Syncope and collapse	symptoms	342	8847	-0.279774	0.260358	0.755955	0.282566	1	1
chr4.186082920.C.T	rs3775291	T	Risk factor; Severity	CAV-FE	T	TLR3	250.6	Polyneuropathy in diabetes	endocrine/metabolic	219	5987	-0.245258	0.228239	0.782502	0.282568	1	1
chr20.50172836.A.G	rs6122883	G	Severity	CAV-FE	G	LINC01273	596	Other disorders of bladder	genitourinary	185	9078	0.152611	0.142021	1.16487	0.282569	1	1
chr2.127137039.A.G	rs744373	G	Severity	CAV	G	-	610	Benign mammary dysplasias	genitourinary	131	7941	0.136058	0.126622	1.14575	0.282589	1	1
chr8.124324323.T.C	rs72711165	C	Severity	CAV-FE	C	TMEM65	071.1	HIV infection, symptomatic	infectious diseases	947	6163	-0.163865	0.152505	0.848857	0.282605	1	1
chr22.19963748.G.A	rs4680	A	Risk factor	FCP	A	COMT	740	Osteoarthrosis	musculoskeletal	1676	7197	-0.0482004	0.0448601	0.952943	0.282617	1	1
chrX.15564667.C.T	rs2074192	T	Severity (T allele); Severity for males > 50 y.o (T allele); Protective (C allele); Protective (CT genotype)	CAV	T	ACE2	276.14	Hypopotassemia	endocrine/metabolic	368	7953	-0.0962032	0.0895373	0.908279	0.282622	1	1
chr12.47902438.G.T	rs11574024	T	Severity	CAV	T	VDR	574.1	Cholelithiasis	digestive	147	9124	-0.775571	0.721836	0.460441	0.282625	1	1
chr6.147217556.A.G	rs116898161	G	Severity	CAV	G	STXBP5	687.1	Rash and other nonspecific skin eruption	dermatologic	727	6844	-0.459749	0.427901	0.631442	0.282631	1	1
chrX.15566297.A.G	rs4646179	G	Severity	CAV	G	ACE2	443	Peripheral vascular disease	circulatory system	783	7993	0.127894	0.119036	1.13643	0.28264	1	1
chr19.39248147.C.T	rs12979860	C	Severity (C allele)*Conflicting; Risk factor (T allele)*Conflicting	CAV	C	IFNL4	770	Myalgia and myositis unspecified	symptoms	139	9427	-0.137524	0.128001	0.871513	0.282645	1	1
chr12.112919388.G.A	rs10774671	A	Severity (A allele); Protective (G allele)	CAV-FE	A	OAS1	369.5	Conjunctivitis, infectious	sense organs	209	7731	-0.109932	0.10233	0.895895	0.282693	1	1
chr21.41426103.C.A	rs17000900	A	Severity	CAV-FE	A	MX1	261.4	Vitamin D deficiency	endocrine/metabolic	2238	5894	-0.0483222	0.0449823	0.952827	0.282711	1	1
chr4.153687301.A.G	rs1898830	G	Severity; Risk factor	CAV	G	TLR2	706.8	Other specified diseases of sebaceous glands	dermatologic	456	7711	-0.115215	0.107257	0.891175	0.282736	1	1
chr1.3081749.G.A	rs12745140	A	Severity	CAV	A	PRDM16	090	Sexually transmitted infections (not HIV or hepatitis)	infectious diseases	266	9034	0.342697	0.319032	1.40874	0.282743	1	1
chr2.127137039.A.G	rs744373	G	Severity	CAV	G	-	426.92	Cardiac defibrillator in situ	circulatory system	122	7052	0.138977	0.129382	1.1491	0.28275	1	1
chr16.16924042.C.A	rs1453512	A	Severity	CAV	C	-	279.7	Other immunological findings	endocrine/metabolic	511	8522	-0.0819025	0.076248	0.921362	0.282751	1	1
chr22.22210343.A.T	rs5757427	T	Severity	CAV	A	IGLV10-54	452.2	Deep vein thrombosis [DVT]	circulatory system	223	5326	-0.162177	0.150986	0.85029	0.282769	1	1
chr7.22728630.G.T	rs2066992	T	Protective	CAV-FE	T	IL6	740	Osteoarthrosis	musculoskeletal	1670	7188	0.0826219	0.0769207	1.08613	0.28277	1	1
chr10.43519603.G.T	rs10793436	G	Severity	CAV	G	-	261.4	Vitamin D deficiency	endocrine/metabolic	2149	5629	-0.0405974	0.0377964	0.960216	0.282774	1	1
chr10.52340585.A.T	rs1441121	T	Severity	CAV	A	-	728.7	Fasciitis	musculoskeletal	193	6576	-0.1768	0.164604	0.837947	0.282781	1	1
chr5.174562335.T.A	rs2220543	T	Severity	CAV	A	SUMO2P6	300.11	Generalized anxiety disorder	mental disorders	219	5765	-0.109485	0.101937	0.896296	0.282804	1	1
chr1.155175305.G.A	rs7528026	A	Severity	CAV	A	TRIM46	369	Infection of the eye	sense organs	247	8069	-1.08523	1.01046	0.337824	0.282822	1	1
chr12.47844974.A.G	rs731236	AG and AA genotype	Severity	CAV	G	VDR	282	Hereditary hemolytic anemias	hematopoietic	161	6203	-0.138494	0.128954	0.870668	0.28283	1	1
chr9.117713024.A.G	rs4986790	G	Severity	CAV	G	TLR4	317.1	Alcoholism	mental disorders	226	7154	-0.204028	0.189977	0.81544	0.282841	1	1
chr1.154454494.A.C	rs2228145	A	Risk factor	CAV	C	IL6R	704.1	Alopecia	dermatologic	202	8323	0.156363	0.145595	1.16925	0.282843	1	1
chr9.133251249.A.G	rs7849280	G	Protective	CAV	G	ABO	274.1	Gout	endocrine/metabolic	291	9132	-0.108884	0.101386	0.896835	0.282845	1	1
chr17.45995618.A.G	rs112572874	G	Risk factor	CAV-FE	G	MAPT	564	Functional digestive disorders	digestive	217	6910	-0.283617	0.264091	0.753055	0.282852	1	1
chr1.161544752.A.C	rs396991	C	Severity	CAV-FE	C	FCGR3A	327.3	Sleep apnea	neurological	774	6715	-0.0631326	0.058787	0.938819	0.282858	1	1
chr21.41494374.C.T	rs114363287	T	Risk factor	CAV	T	TMPRSS2	153	Colorectal cancer	neoplasms	278	8234	-1.07784	1.00366	0.340331	0.282864	1	1
chr10.98166813.G.T	rs10786398	T	Severity	CAV	T	R3HCC1L	788	Syncope and collapse	symptoms	340	8800	-0.171386	0.159591	0.842497	0.282865	1	1
chr6.41534945.A.C	rs1886814	C	Severity	CAV-FE	C	FOXP4-AS1	208	Benign neoplasm of colon	neoplasms	396	8401	-0.160501	0.14946	0.851717	0.282877	1	1
chr2.181488719.A.C	rs2034831	C	Severity	CAV	C	ITGA4	585.4	Chronic kidney disease, Stage I or II	genitourinary	218	7195	-0.639491	0.595505	0.527561	0.282883	1	1
chr10.52771466.C.T	rs1800451	T	Potential functional effect on protein	FCP + IP	T	MBL2	585.34	Chronic Kidney Disease, Stage IV	genitourinary	348	7109	0.101746	0.094749	1.1071	0.28289	1	1
chrX.15587729.C.T	rs4646140	T	Severity	CAV	T	ACE2	599.2	Retention of urine	genitourinary	142	6841	-0.27327	0.254485	0.760888	0.282905	1	1
chr2.60480453.A.G	rs1123573	A	Severity	CAV-FE	G	BCL11A	796	Elevated prostate specific antigen [PSA]	genitourinary	178	8666	-0.13178	0.122723	0.876534	0.282912	1	1
chr16.85959043.C.T	rs12444486	C	Severity in African-Americans	CAV	C	-	290	Delirium dementia and amnestic and other cognitive disorders	mental disorders	139	7948	-0.139937	0.130321	0.869413	0.282919	1	1
chr6.41534945.A.C	rs1886814	C	Severity	CAV-FE	C	FOXP4-AS1	241.1	Nontoxic uninodular goiter	endocrine/metabolic	388	7889	-0.159377	0.148427	0.852675	0.282924	1	1
chr22.22210343.A.T	rs5757427	T	Severity	CAV	A	IGLV10-54	427.2	Atrial fibrillation and flutter	circulatory system	242	4846	0.143584	0.133721	1.1544	0.28293	1	1
chr4.153687301.A.G	rs1898830	G	Severity; Risk factor	CAV	G	TLR2	512	Other symptoms of respiratory system	respiratory	2691	5170	-0.0569695	0.0530573	0.944623	0.282941	1	1
chr4.107694523.TG.T	rs70947091	T	Severity	CAV-FE	T	PAPSS1	090	Sexually transmitted infections (not HIV or hepatitis)	infectious diseases	266	8988	-0.159946	0.148969	0.85219	0.282962	1	1
chr3.157438240.A.G	rs1840680	AG genotype)	Protective	CAV	A	PTX3	425.1	Primary/intrinsic cardiomyopathies	circulatory system	245	9055	-0.112266	0.104564	0.893807	0.282976	1	1
chr4.68840276.G.A	rs115162070	G	Severity	CAV	A	-	687.1	Rash and other nonspecific skin eruption	dermatologic	724	6818	0.256213	0.238642	1.29203	0.282989	1	1
chr6.105878879.T.A	rs9386484	T	Severity	CAV	A	-	770	Myalgia and myositis unspecified	symptoms	111	7630	0.15195	0.141531	1.1641	0.282997	1	1
chr2.196087686.G.A	rs2176724	A	Severity	CAV	A	-	296.2	Depression	mental disorders	1430	5840	-0.0482917	0.044981	0.952856	0.283002	1	1
chr12.57108399.C.T	rs324011	T	Risk factor; Severity	CAV	T	STAT6	395	Heart valve disorders	circulatory system	338	8431	0.118808	0.110664	1.12615	0.283003	1	1
chr5.131995059.C.T	rs56162149	T	Severity	CAV-FE	C	ACSL6	530.1	Esophagitis, GERD and related diseases	digestive	1731	6439	0.0497127	0.0463051	1.05097	0.283006	1	1
chr4.106022043.T.C	rs11729561	T	Severity	CAV	C	-	274	Gout and other crystal arthropathies	endocrine/metabolic	303	8985	0.189789	0.17678	1.20899	0.283007	1	1
chrX.12889539.C.G	rs3853839	G	Severity; Risk factor	CAV-FE	G	TLR7	165	Cancer within the respiratory system	neoplasms	104	8974	0.216375	0.201545	1.24157	0.283009	1	1
chrX.12889539.C.G	rs3853839	G	Severity; Risk factor	CAV-FE	G	TLR7	165.1	Cancer of bronchus; lung	neoplasms	104	8974	0.216375	0.201545	1.24157	0.283009	1	1
chr8.73355963.T.C	rs2010843	C	Severity	CAV	C	RDH10-AS1	278.4	Abnormal weight gain	endocrine/metabolic	159	5454	-0.209826	0.195451	0.810726	0.283027	1	1
chr11.2872637.A.G	rs10766439	A	Severity	CAV	A	-	722.1	Displacement of intervertebral disc	musculoskeletal	188	7746	-0.137644	0.128217	0.871409	0.283038	1	1
chr10.52771466.C.T	rs1800451	T	Potential functional effect on protein	FCP + IP	T	MBL2	427.3	Other specified cardiac dysrhythmias	circulatory system	124	6950	0.164839	0.153551	1.1792	0.283041	1	1
chr17.45995618.A.G	rs112572874	G	Risk factor	CAV-FE	G	MAPT	214	Lipoma	neoplasms	109	8973	0.340937	0.317592	1.40626	0.283043	1	1
chr17.27263807.T.C	rs60811869	C	Severity	CAV	C	-	276	Disorders of fluid, electrolyte, and acid-base balance	endocrine/metabolic	797	7989	0.175286	0.163287	1.19159	0.283052	1	1
chr14.94566450.G.A	rs2093266	A	Risk factor for acute kidney injury	CAV	A	SERPINA4	250.41	Impaired fasting glucose	endocrine/metabolic	167	5944	-0.154956	0.144353	0.856453	0.28307	1	1
chr15.34253720.A.G	rs2705343	G	Severity	CAV-FE	G	SLC12A6	443	Peripheral vascular disease	circulatory system	777	7928	-0.090447	0.0842621	0.913523	0.283091	1	1
chr2.112913801.G.T	rs3811046	T	Risk factor	CAV	T	IL37	726	Peripheral enthesopathies and allied syndromes	musculoskeletal	748	6821	0.0711464	0.0662839	1.07374	0.28311	1	1
chr17.15965007.C.T	rs8081547	T	Risk factor	FCP + IP	T	ADORA2B	514	Abnormal findings examination of lungs	respiratory	257	8587	0.15257	0.142143	1.16482	0.283111	1	1
chr8.40324459.C.A	rs11779911	C	Severity	CAV	A	SIRLNT	427.9	Palpitations	circulatory system	548	6747	-0.0818626	0.076268	0.921399	0.283112	1	1
chr10.130802064.T.G	rs12253652	G	Severity	CAV	G	-	535	Gastritis and duodenitis	digestive	209	8398	-0.136993	0.127631	0.871977	0.283115	1	1
chr6.160731787.C.T	rs4252128	T	Potential functional effect on protein	FCP + IP	T	PLG	277	Other disorders of metabolism	endocrine/metabolic	284	8839	-0.446855	0.416322	0.639636	0.283118	1	1
chr3.157438240.A.G	rs1840680	AG genotype)	Protective	CAV	A	PTX3	724.1	Disorders of sacrum	musculoskeletal	100	7999	-0.176045	0.164016	0.838581	0.283121	1	1
chr1.155066988.C.T	rs114301457	T	Severity	CAV	T	EFNA4	242	Thyrotoxicosis with or without goiter	endocrine/metabolic	274	7931	1.17797	1.0975	3.24777	0.283128	1	1
chr5.142872984.C.T	rs10039856	C	Severity	CAV	T	ARHGAP26	285	Other anemias	hematopoietic	1782	6090	-0.044277	0.0412532	0.956689	0.283137	1	1
chr4.25613313.G.A	-	HLA-A*02:02	Protective	IP	A	HLA-A	197	Chemotherapy	neoplasms	410	8494	0.0985823	0.0918505	1.10361	0.28314	1	1
chrX.15581269.T.C	rs138390800	C	May destabilize ACE2 protein structure	FCP + IP	C	ACE2	721	Spondylosis and allied disorders	musculoskeletal	598	8034	-0.780979	0.727651	0.457958	0.283142	1	1
chr17.45995618.A.G	rs112572874	G	Risk factor	CAV-FE	G	MAPT	401	Hypertension	circulatory system	5020	4154	0.0944486	0.0879999	1.09905	0.283145	1	1
chr1.206773552.T.C	rs1800896	C	Severity	FCP	C	IL10	782.3	Edema	symptoms	731	8064	0.0646767	0.0602624	1.06681	0.283158	1	1
chr7.22728630.G.T	rs2066992	T	Protective	CAV-FE	T	IL6	136	Other infectious and parasitic diseases	infectious diseases	133	8951	0.22185	0.206713	1.24838	0.283168	1	1
chr15.90879313.T.C	rs8039305	C	Risk factor	CAV-FE	T	FURIN	292.3	Memory loss	mental disorders	186	7950	0.145854	0.135911	1.15703	0.283202	1	1
chr7.107967457.C.T	rs2237698	T	Severity	CAV	T	LAMB1	401.2	Hypertensive heart and/or renal disease	circulatory system	162	4142	-0.274123	0.255444	0.760239	0.283215	1	1
chr4.153687301.A.G	rs1898830	G	Severity; Risk factor	CAV	G	TLR2	053	Herpes zoster	infectious diseases	212	6143	-0.168153	0.156698	0.845225	0.283226	1	1
chr2.6013310.G.A	rs73910904	A	Risk factor	CAV	A	-	611	Abnormal findings on mammogram or breast exam	genitourinary	565	7944	0.183777	0.171259	1.20175	0.283229	1	1
chr13.73984368.C.T	rs12871414	C	Severity	CAV	T	KLF12	165	Cancer within the respiratory system	neoplasms	102	9278	-0.258843	0.241214	0.771944	0.283232	1	1
chr13.73984368.C.T	rs12871414	C	Severity	CAV	T	KLF12	165.1	Cancer of bronchus; lung	neoplasms	102	9278	-0.258843	0.241214	0.771944	0.283232	1	1
chr15.34253720.A.G	rs2705343	G	Severity	CAV-FE	G	SLC12A6	296.1	Bipolar	mental disorders	202	5796	-0.171131	0.159476	0.842711	0.283235	1	1
chr6.147217556.A.G	rs116898161	G	Severity	CAV	G	STXBP5	772.2	Spasm of muscle	symptoms	203	8673	0.50519	0.470807	1.6573	0.283258	1	1
chr4.67963489.G.A	rs6552134	G	Possible functional consequences	FCP + IP	A	TMPRSS11A	592.11	Acute cystitis	genitourinary	105	7502	0.179031	0.166852	1.19606	0.283274	1	1
chr10.8988345.A.T	rs71481792	A	Severity	CAV	T	-	215	Other benign neoplasm of connective and other soft tissue	neoplasms	191	8779	-0.159036	0.148221	0.852965	0.283286	1	1
chr1.90742957.A.C	rs2166172	C	Severity	CAV-FE	C	-	246	Other disorders of thyroid	endocrine/metabolic	152	7885	-0.208268	0.194107	0.811989	0.28329	1	1
chr4.153687301.A.G	rs1898830	G	Severity; Risk factor	CAV	G	TLR2	174	Breast cancer	neoplasms	297	8678	0.13279	0.123763	1.14201	0.283297	1	1
chr7.128938247.T.G	rs10488631	TCTA haplotype	Severity in European-Americans	CAV	T	IRF5	261	Vitamin deficiency	endocrine/metabolic	2400	5887	0.0388378	0.0361975	1.0396	0.283298	1	1
chr3.149000300.G.T	rs76488148	T	Severity	CAV	T	GYG1	250.22	Type 2 diabetes with renal manifestations	endocrine/metabolic	499	5839	0.105691	0.0985066	1.11148	0.283301	1	1
chr3.1052111.C.G	rs1504061	G	Severity	CAV	G	-	070.3	Viral hepatitis C	infectious diseases	948	6070	0.0958959	0.0893849	1.10064	0.283341	1	1
chr4.186082920.C.T	rs3775291	T	Risk factor; Severity	CAV-FE	T	TLR3	110.12	Althete's foot	infectious diseases	290	7129	0.182727	0.17032	1.20049	0.283342	1	1
chr17.9267091.C.T	rs34761447	C	Severity	CAV	T	STX8	427.2	Atrial fibrillation and flutter	circulatory system	364	7000	0.274503	0.255873	1.31588	0.283357	1	1
chr16.3500977.C.G	rs2301762	G	Severity	CAV	G	CLUAP1	411	Ischemic Heart Disease	circulatory system	1028	8073	0.259321	0.241724	1.29605	0.283361	1	1
chr11.126292948.C.T	rs8177374	T	Protective	CAV	T	TIRAP	440	Atherosclerosis	circulatory system	164	8026	0.372982	0.347685	1.45206	0.28338	1	1
chr4.25613313.G.A	-	HLA-A*02:02	Protective	IP	A	HLA-A	427.1	Paroxysmal tachycardia, unspecified	circulatory system	186	7051	0.142623	0.132953	1.1533	0.28339	1	1
chr16.3500977.C.G	rs2301762	G	Severity	CAV	G	CLUAP1	250	Diabetes mellitus	endocrine/metabolic	2633	5969	0.194085	0.180925	1.2142	0.283391	1	1
chr11.88436431.C.T	rs72953026	T	Severity	CAV-FE	T	-	594.1	Calculus of kidney	genitourinary	209	9170	0.275801	0.257103	1.31759	0.283394	1	1
chr3.148742201.A.C	rs5186	C	Severity	CAV	C	AGTR1	153	Colorectal cancer	neoplasms	278	8249	0.192523	0.179471	1.2123	0.283394	1	1
chr14.72467521.C.T	rs12587980	T	Severity	CAV	T	RGS6	350.2	Abnormality of gait	neurological	873	7802	-0.0596722	0.0556289	0.942073	0.283413	1	1
chr1.155197995.A.G	rs41264915	A	Severity	CAV-FE	G	THBS3	697	Sarcoidosis	dermatologic	251	7843	-0.117741	0.109765	0.888926	0.283419	1	1
chr15.60810211.C.T	rs341419	T	Severity	CAV-FE	T	RORA	276.14	Hypopotassemia	endocrine/metabolic	357	7610	-0.0957761	0.0892894	0.908667	0.283429	1	1
chrX.15603134.G.A	rs7885856	G;A	Possible functional consequences	FCP + IP	A	ACE2	681.5	Cellulitis and abscess of leg, except foot	dermatologic	167	7971	0.210308	0.196064	1.23406	0.28343	1	1
chrX.15600835.T.C	rs4646116	C	Risk factor	FCP + IP	C	ACE2	530.11	GERD	digestive	1812	6811	0.683442	0.63717	1.98068	0.283441	1	1
chr13.41746691.T.A	rs10507497	A	Severity	CAV-FE	A	VWA8	433	Cerebrovascular disease	circulatory system	670	8598	0.0735342	0.0685573	1.07631	0.283453	1	1
chr7.54580201.A.C	rs622568	C	Severity; Risk factor	CAV-FE	C	-	401.3	Other hypertensive complications	circulatory system	195	4108	-0.119379	0.111303	0.887471	0.283467	1	1
chr19.50259161.A.G	rs1651553	G	Severity	CAV	A	MYH14	300.11	Generalized anxiety disorder	mental disorders	212	5638	0.115962	0.108118	1.12295	0.283472	1	1
chr7.22728408.A.G	rs2069837	G	Severity	CAV-FE	G	IL6	277	Other disorders of metabolism	endocrine/metabolic	284	8862	0.135302	0.126151	1.14488	0.283477	1	1
chr5.123497022.T.C	rs62377777	T	Severity	CAV	C	-	386	Vertiginous syndromes and other disorders of vestibular system	sense organs	125	7952	0.152317	0.142015	1.16453	0.283478	1	1
chr17.35880776.C.T	rs2107538	T	Risk factor; Severity	FCP	T	CCL5	250.23	Type 2 diabetes with ophthalmic manifestations	endocrine/metabolic	211	5920	-0.110877	0.103382	0.895049	0.283499	1	1
chr14.55263686.C.T	rs10140801	T	Severity	CAV-FE	C	FBXO34-AS1	798	Malaise and fatigue	symptoms	1082	7193	-0.0716685	0.0668244	0.930839	0.2835	1	1
chr4.67963489.G.A	rs6552134	G	Possible functional consequences	FCP + IP	A	TMPRSS11A	456	Chronic venous insufficiency [CVI]	circulatory system	291	7582	-0.116473	0.108604	0.890054	0.283516	1	1
chr5.142872984.C.T	rs10039856	C	Severity	CAV	T	ARHGAP26	304	Adjustment reaction	mental disorders	295	5763	-0.0950068	0.0885889	0.909367	0.28352	1	1
chr21.41465040.G.A	rs17001042	A	Possible functional consequences	FCP + IP	A	TMPRSS2	362.9	Retinal edema	sense organs	119	7772	-0.256007	0.238719	0.774137	0.283531	1	1
chr1.155197995.A.G	rs41264915	A	Severity	CAV-FE	G	THBS3	250.23	Type 2 diabetes with ophthalmic manifestations	endocrine/metabolic	214	5962	0.124549	0.116139	1.13264	0.283537	1	1
chr8.38963809.A.G	rs10808999	G	Severity	CAV	A	PLEKHA2	395.1	Nonrheumatic mitral valve disorders	circulatory system	151	8519	0.297422	0.277357	1.34638	0.283566	1	1
chr1.35908500.C.T	rs2765013	C	Severity	CAV	T	AGO1	947	Urticaria	dermatologic	117	7235	-0.146666	0.13678	0.863582	0.283596	1	1
chr1.155197995.A.G	rs41264915	A	Severity	CAV-FE	G	THBS3	280	Iron deficiency anemias	hematopoietic	921	6177	0.0631625	0.0589064	1.0652	0.283607	1	1
chr10.98166813.G.T	rs10786398	T	Severity	CAV	T	R3HCC1L	427.7	Tachycardia NOS	circulatory system	195	7030	-0.233151	0.217441	0.792034	0.28361	1	1
chr21.41509390.C.G	rs12626358	G	Possible functional consequences	FCP + IP	G	TMPRSS2	443.9	Peripheral vascular disease, unspecified	circulatory system	582	7808	-0.0779462	0.0726963	0.925014	0.283623	1	1
chr10.28606315.C.T	rs12773860	T	Severity	CAV	T	WAC	687	Symptoms affecting skin	dermatologic	122	6794	-0.639618	0.596538	0.527494	0.283623	1	1
chr2.136948486.A.G	rs7605851	G	Severity	CAV-FE	G	THSD7B	455	Hemorrhoids	circulatory system	300	7723	-0.31693	0.295587	0.728382	0.283628	1	1
chr5.21768177.G.A	-	HLA-A*02:02	Protective	IP	A	HLA-A	428.4	Heart failure with preserved EF [Diastolic heart failure]	circulatory system	239	7968	-0.1947	0.181594	0.823082	0.283644	1	1
chr17.31410594.G.A	rs178840	G	Severity	CAV	G	RAB11FIP4	577	Diseases of pancreas	digestive	115	8355	-0.166586	0.155374	0.84655	0.283648	1	1
chr4.186082920.C.T	rs3775291	T	Risk factor; Severity	CAV-FE	T	TLR3	578.2	Blood in stool	digestive	107	8213	0.280206	0.261349	1.3234	0.28365	1	1
chr11.34482745.G.A	rs61882275	G	Severity	CAV	A	ELF5	727	Other disorders of synovium, tendon, and bursa	musculoskeletal	369	6783	-0.103676	0.096699	0.901518	0.283653	1	1
chr1.156125675.T.C	rs581342	C	Severity	CAV	T	LMNA	483	Acute bronchitis and bronchiolitis	respiratory	115	7978	-0.153565	0.143236	0.857645	0.283667	1	1
chr17.31410594.G.A	rs178840	G	Severity	CAV	G	RAB11FIP4	296	Mood disorders	mental disorders	1442	5165	-0.0516228	0.0481507	0.949687	0.283671	1	1
chr12.52726315.TC.T	rs5798227	T	Risk factor	CAV	TC	-	261.2	Vitamin B-complex deficiencies	endocrine/metabolic	407	5965	-0.121437	0.113272	0.885647	0.283686	1	1
chr21.41465921.C.T	rs62217525	C	Possible functional consequences	FCP + IP	T	TMPRSS2	425	Cardiomyopathy	circulatory system	266	9050	0.457289	0.426551	1.57978	0.283693	1	1
chr8.40324459.C.A	rs11779911	C	Severity	CAV	A	SIRLNT	427.21	Atrial fibrillation	circulatory system	323	6747	0.103256	0.0963161	1.10878	0.283696	1	1
chr2.162267541.C.T	rs1990760	T	Risk factor; Severity	CAV	T	IFIH1	275	Disorders of mineral metabolism	endocrine/metabolic	382	8936	-0.116676	0.108834	0.889873	0.283697	1	1
chr2.113129630.T.C	rs419598	C	Risk factor	CAV	C	IL1RN	272.13	Mixed hyperlipidemia	endocrine/metabolic	700	5582	0.133196	0.124249	1.14247	0.283713	1	1
chr21.33287378.C.T	rs8178521	T	Severity	CAV-FE	T	IL10RB	452.2	Deep vein thrombosis [DVT]	circulatory system	302	7676	0.20714	0.193235	1.23015	0.28374	1	1
chr5.1211624.A.G	rs76067074	G	Severity	CAV-FE	G	SLC6A19	295	Schizophrenia and other psychotic disorders	mental disorders	270	5830	-0.50747	0.473414	0.602017	0.283749	1	1
chr4.71742666.T.G	rs2282679	G	Severity	CAV	G	GC	743	Osteoporosis, osteopenia and pathological fracture	musculoskeletal	472	8648	-0.147763	0.137848	0.862636	0.283752	1	1
chr5.180810828.C.T	rs113791144	T	Severity	CAV	T	-	611	Abnormal findings on mammogram or breast exam	genitourinary	567	7941	0.158448	0.147819	1.17169	0.283761	1	1
chr5.86011821.T.G	rs4424029	G	Severity	CAV	G	-	429.3	Symptoms involving cardiovascular system	circulatory system	184	8029	-0.139161	0.129825	0.870088	0.283762	1	1
chr4.143999443.G.A	rs7683365	A	Risk factor	FCP + IP	A	GYPB	733	Other disorders of bone and cartilage	musculoskeletal	349	6878	-0.123621	0.115329	0.883714	0.283765	1	1
chr2.216660263.A.C	rs2270360	A	Severity	CAV	C	IGFBP2	296.1	Bipolar	mental disorders	196	5578	-0.274872	0.256435	0.75967	0.283766	1	1
chr13.23084699.A.G	rs1984162	G	Severity	CAV	G	-	389.1	Sensorineural hearing loss	sense organs	292	8526	0.111527	0.104047	1.11798	0.28377	1	1
chr9.87726151.C.T	rs41312184	C;T	Possible functional consequences	FCP + IP	T	CTSL	300.12	Agorophobia, social phobia, and panic disorder	mental disorders	132	5866	0.793014	0.73983	2.21005	0.283771	1	1
chr20.50152518.G.A	rs6020298	A	Severity	CAV	G	PEDS1-UBE2V1	587	Kidney replaced by transpant	genitourinary	141	6975	-0.173822	0.162167	0.840447	0.28378	1	1
chr12.112919388.G.A	rs10774671	A	Severity (A allele); Protective (G allele)	CAV-FE	A	OAS1	707.2	Chronic ulcer of leg or foot	dermatologic	235	8675	-0.10475	0.0977283	0.90055	0.283787	1	1
chr6.12216733.A.G	rs10755709	A	Severity	CAV	G	-	454.1	Varicose veins of lower extremity	circulatory system	249	7388	-0.105083	0.0980399	0.90025	0.283792	1	1
chr9.87726001.C.A	rs41307457	C;A	Possible functional consequences	FCP + IP	A	CTSL	250.24	Type 2 diabetes with neurological manifestations	endocrine/metabolic	463	5867	0.0964019	0.0899413	1.1012	0.283796	1	1
chr4.71742666.T.G	rs2282679	G	Severity	CAV	G	GC	452	Other venous embolism and thrombosis	circulatory system	362	7759	0.148812	0.138839	1.16045	0.283798	1	1
chr16.57636629.G.A	rs7499679	A	Severity	CAV	A	ADGRG1	740	Osteoarthrosis	musculoskeletal	1648	7011	-0.0461005	0.0430131	0.954946	0.28382	1	1
chr9.131672331.T.G	rs12551879	G	Severity	CAV	G	RAPGEF1	350.2	Abnormality of gait	neurological	871	7838	-0.113281	0.105696	0.8929	0.283828	1	1
chr9.132278286.T.C	rs11243705	C	Severity	CAV	C	SETX	295	Schizophrenia and other psychotic disorders	mental disorders	266	5635	0.152729	0.142505	1.16501	0.283833	1	1
chr1.206773552.T.C	rs1800896	C	Severity	FCP	C	IL10	745	Pain in joint	musculoskeletal	2653	5247	0.0400489	0.0373686	1.04086	0.283842	1	1
chr6.12216733.A.G	rs10755709	A	Severity	CAV	G	-	371	Inflammation of the eye	sense organs	205	7691	0.111905	0.104416	1.11841	0.283844	1	1
chr6.32623820.T.C	rs9271609	T	Severity	CAV	C	HLA-DQA1	427.2	Atrial fibrillation and flutter	circulatory system	364	7069	-0.107275	0.100096	0.898279	0.283848	1	1
chr15.33615902.C.T	rs12593288	C	Severity	CAV	T	RYR3	271	Disorders of carbohydrate transport and metabolism	endocrine/metabolic	1390	7558	0.108247	0.101005	1.11432	0.283852	1	1
chr4.188627868.CTCT.C	rs1734523522	C	Severity	CAV	C	LINC01060	772.3	Muscle weakness	symptoms	230	8443	-0.143206	0.133624	0.866576	0.283853	1	1
chr21.41507982.C.A	rs75603675	A	Protective*Conflicting; Risk factor*Conflicting; Severity*Conflicting	CAV	A	TMPRSS2	770	Myalgia and myositis unspecified	symptoms	136	9029	-0.14449	0.134827	0.865463	0.283868	1	1
chrX.15603134.G.A	rs7885856	G;A	Possible functional consequences	FCP + IP	A	ACE2	261.4	Vitamin D deficiency	endocrine/metabolic	2267	5970	-0.0731553	0.0682642	0.929457	0.283878	1	1
chr12.132489230.GC.G	rs56106917	G	Severity	CAV	G	FBRSL1	300.11	Generalized anxiety disorder	mental disorders	224	5831	-0.120531	0.112474	0.88645	0.283883	1	1
chr21.33252612.A.G	rs2236757	A	Severity	CAV-FE	A	IFNAR2	586.2	Cyst of kidney, acquired	genitourinary	121	6799	0.166747	0.155602	1.18145	0.283891	1	1
chr10.43519603.G.T	rs10793436	G	Severity	CAV	G	-	366	Cataract	sense organs	823	7661	-0.0605345	0.0564895	0.941261	0.283897	1	1
chr6.30887474.G.A	rs4618569	AG genotype	Severity	CAV	A	DDR1	580	Nephritis; nephrosis; renal sclerosis	genitourinary	230	7227	-0.117579	0.109725	0.88907	0.283907	1	1
chr2.195519781.A.G	rs74417002	G	Severity	CAV	G	-	765	Cervical radiculitis	symptoms	305	7561	0.176749	0.164943	1.19333	0.283909	1	1
chr6.6924962.A.C	rs6933436	C	Severity	CAV	C	-	426.92	Cardiac defibrillator in situ	circulatory system	114	6669	0.159277	0.148638	1.17266	0.28391	1	1
chr12.8608014.A.G	rs11613792	A	Severity	CAV	G	AICDA	727	Other disorders of synovium, tendon, and bursa	musculoskeletal	342	6094	0.0881065	0.0822269	1.0921	0.283943	1	1
chr22.19963748.G.A	rs4680	A	Risk factor	FCP	A	COMT	425	Cardiomyopathy	circulatory system	264	9090	-0.104897	0.0979	0.900417	0.283956	1	1
chr9.132278286.T.C	rs11243705	C	Severity	CAV	C	SETX	306	Other mental disorder	mental disorders	197	5635	0.174139	0.162526	1.19022	0.283965	1	1
chr9.133257521.T.TC	rs8176719	TC	Severity; Risk factor	CAV-FE	TC	ABO	562	Diverticulosis and diverticulitis	digestive	191	6880	0.121683	0.113568	1.1294	0.283965	1	1
chr6.12216733.A.G	rs10755709	A	Severity	CAV	G	-	483	Acute bronchitis and bronchiolitis	respiratory	116	7739	0.14632	0.136563	1.15757	0.283967	1	1
chr11.26675470.T.G	rs10835056	G	Severity	CAV	T	SLC5A12	722	Intervertebral disc disorders	musculoskeletal	358	7910	0.083732	0.0781534	1.08734	0.283999	1	1
chr9.131672331.T.G	rs12551879	G	Severity	CAV	G	RAPGEF1	425	Cardiomyopathy	circulatory system	265	9072	-0.204022	0.190435	0.815444	0.284013	1	1
chr6.147217556.A.G	rs116898161	G	Severity	CAV	G	STXBP5	070	Viral hepatitis	infectious diseases	1122	6177	-0.344238	0.321319	0.70876	0.284023	1	1
chr6.30887474.G.A	rs4618569	AG genotype	Severity	CAV	A	DDR1	426.92	Cardiac defibrillator in situ	circulatory system	121	7065	-0.163157	0.152296	0.849458	0.28403	1	1
chr9.133257521.T.TC	rs8176719	TC	Severity; Risk factor	CAV-FE	TC	ABO	250.41	Impaired fasting glucose	endocrine/metabolic	168	5955	-0.136171	0.127111	0.872694	0.284046	1	1
chr6.31153649.G.A	rs143334143	A	Severity; Risk factor	CAV-FE	A	CCHCR1	536	Disorders of function of stomach	digestive	121	8828	0.282361	0.263591	1.32626	0.284075	1	1
chr5.123497022.T.C	rs62377777	T	Severity	CAV	C	-	585.32	End stage renal disease	genitourinary	506	7152	0.0796584	0.0743635	1.08292	0.284078	1	1
chr5.86011821.T.G	rs4424029	G	Severity	CAV	G	-	296	Mood disorders	mental disorders	1578	5808	-0.0521383	0.0486727	0.949198	0.284078	1	1
chr4.68840276.G.A	rs115162070	G	Severity	CAV	A	-	300.4	Dysthymic disorder	mental disorders	169	5843	0.45534	0.425082	1.57671	0.284087	1	1
chr4.111691870.C.T	rs112641600	C	Severity	CAV	T	-	379.2	Disorders of vitreous body	sense organs	285	7854	-0.225964	0.210952	0.797747	0.284095	1	1
chr14.35401887.C.T	rs696	CC genotype	Severity	CAV	C	NFKBIA	350.1	Abnormal involuntary movements	neurological	262	7767	-0.100313	0.0936501	0.904554	0.284103	1	1
chr10.52771475.C.T	rs1800450	T	Severity	CAV	T	MBL2	495	Asthma	respiratory	1525	6964	-0.13004	0.121405	0.87806	0.284112	1	1
chr4.188627868.CTCT.C	rs1734523522	C	Severity	CAV	C	LINC01060	707	Chronic ulcer of skin	dermatologic	323	8821	-0.119912	0.11195	0.886998	0.284114	1	1
chr9.87726001.C.A	rs41307457	C;A	Possible functional consequences	FCP + IP	A	CTSL	727.1	Synovitis and tenosynovitis	musculoskeletal	207	6703	-0.146717	0.136976	0.863538	0.284119	1	1
chr5.157106730.T.C	rs35960726	C	Severity	CAV	C	HAVCR2	495	Asthma	respiratory	1525	6966	0.790473	0.737997	2.20444	0.284122	1	1
chr4.153687301.A.G	rs1898830	G	Severity; Risk factor	CAV	G	TLR2	428.1	Congestive heart failure (CHF) NOS	circulatory system	366	8071	0.119489	0.111557	1.12692	0.284123	1	1
chr6.158608455.C.T	rs117665206	T	Severity	CAV	T	TMEM181	327.4	Insomnia	neurological	750	7396	0.607908	0.567563	1.83659	0.284131	1	1
chr2.36677870.C.A	rs6714112	C	Severity	CAV	A	-	687.4	Disturbance of skin sensation	dermatologic	485	6724	0.0991598	0.0925815	1.10424	0.284145	1	1
chr7.128938247.T.G	rs10488631	TCTA haplotype	Severity in European-Americans	CAV	T	IRF5	550.4	Umbilical hernia	digestive	108	8784	0.149034	0.139151	1.16071	0.284159	1	1
chr19.52830722.G.A	rs10411226	G	Severity	CAV	G	ZNF28	296.22	Major depressive disorder	mental disorders	1167	4456	-0.054059	0.0504743	0.947376	0.284161	1	1
chr1.109740350.G.T	rs1332018	T	Risk factor; Severity	CAV	G	GSTM3	714	Rheumatoid arthritis and other inflammatory polyarthropathies	musculoskeletal	258	8885	-0.135221	0.126257	0.873523	0.284169	1	1
chr19.39248147.C.T	rs12979860	C	Severity (C allele)*Conflicting; Risk factor (T allele)*Conflicting	CAV	C	IFNL4	304	Adjustment reaction	mental disorders	302	5870	-0.0938745	0.0876523	0.910397	0.284175	1	1
chr13.23084699.A.G	rs1984162	G	Severity	CAV	G	-	613.5	Mastodynia	genitourinary	122	9057	0.169362	0.158141	1.18455	0.284189	1	1
chr21.41464802.A.G	rs462574	A	Possible functional consequences	FCP + IP	A	TMPRSS2	270	Disorders of protein plasma/amino-acid transport and metabolism	endocrine/metabolic	133	8602	0.163465	0.152635	1.17758	0.284193	1	1
chr13.73984368.C.T	rs12871414	C	Severity	CAV	T	KLF12	197	Chemotherapy	neoplasms	406	8315	-0.121959	0.11388	0.885185	0.284195	1	1
chr11.114726432.A.T	rs1712779	T	Severity	CAV-FE	T	-	426.92	Cardiac defibrillator in situ	circulatory system	122	7057	-0.19516	0.182237	0.822703	0.284208	1	1
chr4.24511798.A.G	rs73246461	G	Severity	CAV	G	-	242.1	Graves' disease	endocrine/metabolic	116	7732	0.248465	0.232012	1.28206	0.284208	1	1
chr10.76490426.T.C	rs114026383	C	Risk factor for European population	CAV	C	LRMDA	185	Cancer of prostate	neoplasms	199	8649	-0.344325	0.321532	0.708699	0.28422	1	1
chr9.133257521.T.TC	rs8176719	TC	Severity; Risk factor	CAV-FE	TC	ABO	706.2	Sebaceous cyst	dermatologic	117	7713	0.15023	0.140287	1.1621	0.284223	1	1
chr1.12207235.C.T	rs3397	T	Severity	CAV-FE	T	TNFRSF1B	195	Cancer, suspected or other	neoplasms	117	7174	-0.193791	0.180965	0.82383	0.284225	1	1
chr12.106231175.T.A	rs12823094	A	Severity	CAV	A	-	386	Vertiginous syndromes and other disorders of vestibular system	sense organs	120	7766	0.28517	0.266302	1.32999	0.284236	1	1
chr3.149000300.G.T	rs76488148	T	Severity	CAV	T	GYG1	695.7	Prurigo and Lichen	dermatologic	129	7685	-0.208894	0.195075	0.811481	0.284243	1	1
chr1.205208489.G.A	rs11240388	G	Severity	CAV-FE	A	DSTYK	782.3	Edema	symptoms	730	8060	-0.085391	0.0797442	0.918153	0.284255	1	1
chrX.15600835.T.C	rs4646116	C	Risk factor	FCP + IP	C	ACE2	782.3	Edema	symptoms	731	8076	0.898403	0.838996	2.45568	0.284256	1	1
chr10.52771475.C.T	rs1800450	T	Severity	CAV	T	MBL2	442.1	Aortic aneurysm	circulatory system	117	8025	-0.462256	0.431695	0.629861	0.284263	1	1
chr11.126292948.C.T	rs8177374	T	Protective	CAV	T	TIRAP	282	Hereditary hemolytic anemias	hematopoietic	161	6209	-0.54906	0.512766	0.577493	0.284269	1	1
chr19.39248147.C.T	rs12979860	C	Severity (C allele)*Conflicting; Risk factor (T allele)*Conflicting	CAV	C	IFNL4	351	Other peripheral nerve disorders	neurological	358	8451	-0.0863986	0.080688	0.917229	0.284271	1	1
chr4.153687301.A.G	rs1898830	G	Severity; Risk factor	CAV	G	TLR2	350.1	Abnormal involuntary movements	neurological	265	7811	-0.148163	0.13837	0.86229	0.284271	1	1
chr21.41426103.C.A	rs17000900	A	Severity	CAV-FE	A	MX1	700	Corns and callosities	dermatologic	196	8495	-0.140325	0.131052	0.869076	0.284277	1	1
chr21.41465921.C.T	rs62217525	C	Possible functional consequences	FCP + IP	T	TMPRSS2	300	Anxiety disorders	mental disorders	1038	5840	0.2612	0.243946	1.29849	0.28429	1	1
chr14.72467521.C.T	rs12587980	T	Severity	CAV	T	RGS6	260	Protein-calorie malnutrition	endocrine/metabolic	187	5935	0.117973	0.110182	1.12521	0.284299	1	1
chr4.71762286.C.T	rs113574864	T	Severity	CAV	T	GC	327	Sleep disorders	neurological	874	7294	-0.0855441	0.0798959	0.918013	0.284307	1	1
chr2.195994321.C.T	rs191631470	T	Severity	CAV	T	DNAH7	477	Epistaxis or throat hemorrhage	respiratory	125	6310	1.12367	1.04953	3.07613	0.284331	1	1
chr6.18015216.C.T	rs140247774	T	Severity	CAV	T	-	338.1	Acute pain	neurological	286	6567	-0.541207	0.505515	0.582045	0.284347	1	1
chr6.18015216.C.T	rs140247774	T	Severity	CAV	T	-	470	Septal Deviations/Turbinate Hypertrophy	respiratory	106	6297	-1.07882	1.00768	0.339997	0.284351	1	1
chr9.133251249.A.G	rs7849280	G	Protective	CAV	G	ABO	338	Pain	neurological	1920	6554	-0.046583	0.0435115	0.954485	0.284354	1	1
chr10.52340585.A.T	rs1441121	T	Severity	CAV	A	-	614.5	Inflammatory disease of cervix, vagina, and vulva	genitourinary	313	8366	-0.138432	0.129306	0.870723	0.284362	1	1
chrX.15564175.T.C	rs41303171	C	Severity; Risk factor	CAV	C	ACE2	244.1	Secondary hypothyroidism	endocrine/metabolic	185	7932	0.803373	0.750415	2.23306	0.284362	1	1
chrX.15599938.A.G	rs2106809	G	Severity	CAV	G	ACE2	614.5	Inflammatory disease of cervix, vagina, and vulva	genitourinary	323	8669	-0.147073	0.137379	0.863231	0.284364	1	1
chr21.41509390.C.G	rs12626358	G	Possible functional consequences	FCP + IP	G	TMPRSS2	536	Disorders of function of stomach	digestive	118	8599	-0.166383	0.155419	0.846722	0.284374	1	1
chr11.126292948.C.T	rs8177374	T	Protective	CAV	T	TIRAP	279.7	Other immunological findings	endocrine/metabolic	520	8719	-0.244748	0.228623	0.782902	0.284379	1	1
chr9.117713024.A.G	rs4986790	G	Severity	CAV	G	TLR4	743.1	Osteoporosis	musculoskeletal	403	8640	0.143718	0.134251	1.15456	0.284389	1	1
chr4.186082920.C.T	rs3775291	T	Risk factor; Severity	CAV-FE	T	TLR3	707.2	Chronic ulcer of leg or foot	dermatologic	241	9061	0.192237	0.179576	1.21196	0.284392	1	1
chr9.4329170.T.C	rs3895472	C	Severity	CAV	T	GLIS3	415.11	Pulmonary embolism and infarction, acute	circulatory system	253	8940	-0.131698	0.123025	0.876605	0.284393	1	1
chr15.60810211.C.T	rs341419	T	Severity	CAV-FE	T	RORA	687.4	Disturbance of skin sensation	dermatologic	472	6493	0.0805031	0.0752037	1.08383	0.284409	1	1
chr4.44416575.T.C	rs35540967	C	Severity	CAV	C	KCTD8	626	Disorders of menstruation and other abnormal bleeding from female genital tract	genitourinary	731	7384	0.259424	0.242358	1.29618	0.284433	1	1
chr1.161517662.T.C	rs72717040	C	Risk factor	FCP + IP	C	FCGR2A	090	Sexually transmitted infections (not HIV or hepatitis)	infectious diseases	267	9001	0.336033	0.313931	1.39938	0.284437	1	1
chr10.43519603.G.T	rs10793436	G	Severity	CAV	G	-	741.4	Joint effusions	musculoskeletal	110	7967	-0.151189	0.141245	0.859686	0.28444	1	1
chr4.67963885.A.G	rs17088850	G	Possible functional consequences	FCP + IP	G	TMPRSS11A	695.4	Lupus (localized and systemic)	dermatologic	168	7709	0.151473	0.141511	1.16355	0.284441	1	1
chr21.41509390.C.G	rs12626358	G	Possible functional consequences	FCP + IP	G	TMPRSS2	427.9	Palpitations	circulatory system	559	6876	0.0749621	0.0700323	1.07784	0.284442	1	1
chr9.132278286.T.C	rs11243705	C	Severity	CAV	C	SETX	367	Disorders of refraction and accommodation; blindness and low vision	sense organs	432	7852	0.122694	0.114626	1.13054	0.284448	1	1
chr1.87162490.C.T	rs10873821	C	Severity	CAV	C	LINC01140	427.1	Paroxysmal tachycardia, unspecified	circulatory system	183	7007	0.116866	0.109183	1.12397	0.284451	1	1
chr4.44416575.T.C	rs35540967	C	Severity	CAV	C	KCTD8	574	Cholelithiasis and cholecystitis	digestive	193	9127	-0.555	0.51851	0.574072	0.284451	1	1
chr8.97128242.T.C	rs7817272	C	Severity	CAV	C	CPQ	269	Proteinuria	endocrine/metabolic	493	8704	0.0723254	0.0675712	1.07501	0.284458	1	1
chr5.96909661.C.T	rs150892504	T	Severity	CAV	T	ERAP2	365	Glaucoma	sense organs	837	7902	0.845179	0.789624	2.32839	0.284459	1	1
chr21.33252612.A.G	rs2236757	A	Severity	CAV-FE	A	IFNAR2	588.2	Secondary hyperparathyroidism (of renal origin)	genitourinary	164	6799	0.142562	0.133196	1.15322	0.284477	1	1
chr9.131672331.T.G	rs12551879	G	Severity	CAV	G	RAPGEF1	252.1	Hyperparathyroidism	endocrine/metabolic	199	8518	-0.232655	0.217377	0.792427	0.28449	1	1
chr7.22728630.G.T	rs2066992	T	Protective	CAV-FE	T	IL6	706.2	Sebaceous cyst	dermatologic	118	7732	0.241762	0.225887	1.27349	0.284494	1	1
chr7.128938247.T.G	rs10488631	TCTA haplotype	Severity in European-Americans	CAV	T	IRF5	594.1	Calculus of kidney	genitourinary	208	9070	-0.110571	0.103312	0.895323	0.284501	1	1
chr22.43928847.C.G	rs738409	G	Protective*Conflicting; Severity*Conflicting	CAV	G	PNPLA3	110.11	Dermatophytosis of nail	infectious diseases	622	7050	-0.0960463	0.0897442	0.908422	0.284519	1	1
chr12.52726315.TC.T	rs5798227	T	Risk factor	CAV	TC	-	395	Heart valve disorders	circulatory system	343	8506	-0.126849	0.118527	0.880866	0.284523	1	1
chr12.112919388.G.A	rs10774671	A	Severity (A allele); Protective (G allele)	CAV-FE	A	OAS1	452.2	Deep vein thrombosis [DVT]	circulatory system	294	7417	0.0920526	0.0860142	1.09642	0.284528	1	1
chrX.15602217.T.C	rs190509934	C	Protective	CAV	C	ACE2	427	Cardiac dysrhythmias	circulatory system	1235	7063	-0.410176	0.383272	0.663533	0.28453	1	1
chr21.41473715.C.A	rs2298661	A	Protective	CAV-FE	A	TMPRSS2	483	Acute bronchitis and bronchiolitis	respiratory	115	7979	-0.180776	0.168919	0.834622	0.284531	1	1
chr7.128938247.T.G	rs10488631	TCTA haplotype	Severity in European-Americans	CAV	T	IRF5	290.1	Dementias	mental disorders	139	8368	0.141267	0.132004	1.15173	0.284542	1	1
chr10.8988345.A.T	rs71481792	A	Severity	CAV	T	-	476	Allergic rhinitis	respiratory	1119	6171	-0.06825	0.0637752	0.934027	0.284545	1	1
chr12.112919388.G.A	rs10774671	A	Severity (A allele); Protective (G allele)	CAV-FE	A	OAS1	573.7	Abnormal results of function study of liver	digestive	139	7788	-0.136001	0.127087	0.872842	0.284557	1	1
chr8.40324459.C.A	rs11779911	C	Severity	CAV	A	SIRLNT	619.4	Noninflammatory disorders of vagina	genitourinary	285	7811	-0.114741	0.107221	0.891597	0.284558	1	1
chr13.22495675.AG.A	rs10714879	A	Severity	CAV	A	-	440	Atherosclerosis	circulatory system	162	7828	0.159913	0.149432	1.17341	0.284559	1	1
chr4.67910532.T.C	rs9998258	T	Possible functional consequences	FCP + IP	C	TMPRSS11A	427.9	Palpitations	circulatory system	567	7059	-0.214188	0.200152	0.807197	0.284563	1	1
chr4.67963489.G.A	rs6552134	G	Possible functional consequences	FCP + IP	A	TMPRSS11A	276.14	Hypopotassemia	endocrine/metabolic	360	7846	0.1015	0.0948492	1.10683	0.284564	1	1
chr6.105878879.T.A	rs9386484	T	Severity	CAV	A	-	588	Disorders resulting from impaired renal function	genitourinary	158	5802	0.130188	0.121657	1.13904	0.284566	1	1
chr12.47903511.T.C	rs11574018	C	Severity	CAV	C	VDR	687.1	Rash and other nonspecific skin eruption	dermatologic	727	6844	0.862932	0.806402	2.3701	0.284574	1	1
chr9.87724615.A.G	rs3128509	A;G	Possible functional consequences	FCP + IP	A	CTSL	279.7	Other immunological findings	endocrine/metabolic	509	8500	-0.0972122	0.0908481	0.907363	0.284596	1	1
chr11.26675470.T.G	rs10835056	G	Severity	CAV	T	SLC5A12	530.11	GERD	digestive	1784	6700	0.0419221	0.0391776	1.04281	0.284596	1	1
chr10.52340585.A.T	rs1441121	T	Severity	CAV	A	-	278	Overweight, obesity and other hyperalimentation	endocrine/metabolic	2811	5297	-0.0553684	0.0517448	0.946136	0.284606	1	1
chr4.71742666.T.G	rs2282679	G	Severity	CAV	G	GC	278.11	Morbid obesity	endocrine/metabolic	1136	5518	-0.0968191	0.0904842	0.90772	0.284614	1	1
chr12.6845711.C.T	rs5443	T	protective	CAV	C	CDCA3	626.12	Excessive or frequent menstruation	genitourinary	257	7396	0.118977	0.111195	1.12634	0.284627	1	1
chr4.67964168.T.A	rs720009	A	Possible functional consequences	FCP + IP	A	TMPRSS11A	465.2	Acute pharyngitis	respiratory	328	6490	0.110694	0.103455	1.11705	0.28463	1	1
chr11.88436431.C.T	rs72953026	T	Severity	CAV-FE	T	-	586.2	Cyst of kidney, acquired	genitourinary	127	7208	0.380772	0.355876	1.46341	0.284639	1	1
chr2.162044379.C.T	rs3788979	T	Risk factor	CAV	T	DPP4	599	Other symptoms/disorders or the urinary system	genitourinary	1251	6689	0.0815109	0.0761823	1.08493	0.284644	1	1
chr13.73984368.C.T	rs12871414	C	Severity	CAV	T	KLF12	278.4	Abnormal weight gain	endocrine/metabolic	154	5381	-0.20579	0.192337	0.814004	0.284646	1	1
chr22.49281538.G.A	rs62220604	G	Severity	CAV	A	-	627	Menopausal and postmenopausal disorders	genitourinary	461	7249	-0.205912	0.192456	0.813905	0.284656	1	1
chr6.31575254.G.A	rs1800629	A	Risk factor*Conflicting; Severity*Conflicting; Protective*Conflicting	CAV-FE	A	TNF	272	Disorders of lipoid metabolism	endocrine/metabolic	3326	5626	0.0558512	0.0522022	1.05744	0.284664	1	1
chr2.195994321.C.T	rs191631470	T	Severity	CAV	T	DNAH7	697	Sarcoidosis	dermatologic	253	7870	0.798475	0.74631	2.22215	0.284666	1	1
chr2.162267541.C.T	rs1990760	T	Risk factor; Severity	CAV	T	IFIH1	704	Diseases of hair and hair follicles	dermatologic	290	8327	-0.133002	0.124316	0.875464	0.284679	1	1
chr10.36988942.A.G	rs2091431	G	Severity	CAV	A	-	365	Glaucoma	sense organs	827	7744	0.0697492	0.0651952	1.07224	0.284686	1	1
chr5.1211624.A.G	rs76067074	G	Severity	CAV-FE	G	SLC6A19	840	Sprains and strains	injuries & poisonings	114	8713	-1.0809	1.01036	0.339289	0.284701	1	1
chr16.78590128.A.G	rs72803978	A	Severity	CAV	G	WWOX	275	Disorders of mineral metabolism	endocrine/metabolic	382	8942	-0.492947	0.460781	0.610823	0.284705	1	1
chr22.22210343.A.T	rs5757427	T	Severity	CAV	A	IGLV10-54	454	Varicose veins	circulatory system	197	5326	0.152308	0.142371	1.16452	0.284712	1	1
chr13.73984368.C.T	rs12871414	C	Severity	CAV	T	KLF12	475	Chronic sinusitis	respiratory	472	6172	-0.115766	0.108217	0.890684	0.284727	1	1
chr15.33615902.C.T	rs12593288	C	Severity	CAV	T	RYR3	593.1	Gross hematuria	genitourinary	101	7539	0.33115	0.309556	1.39257	0.284727	1	1
chrX.15561454.T.C	rs142017934	C	Severity	CAV	C	ACE2	573.7	Abnormal results of function study of liver	digestive	151	8107	-1.07478	1.00472	0.341372	0.284738	1	1
chr17.31410594.G.A	rs178840	G	Severity	CAV	G	RAB11FIP4	496.2	Chronic bronchitis	respiratory	242	6155	0.110018	0.102846	1.1163	0.284741	1	1
chr12.57108399.C.T	rs324011	T	Risk factor; Severity	CAV	T	STAT6	605	Erectile dysfunction [ED]	genitourinary	551	8110	-0.107279	0.100286	0.898275	0.284742	1	1
chr4.25613313.G.A	-	HLA-A*02:02	Protective	IP	A	HLA-A	356	Hereditary and idiopathic peripheral neuropathy	neurological	154	8692	-0.172453	0.161214	0.841598	0.284748	1	1
chr6.147217556.A.G	rs116898161	G	Severity	CAV	G	STXBP5	071	Human immunodeficiency virus [HIV] disease	infectious diseases	1032	6177	-0.383916	0.358897	0.681188	0.284749	1	1
chr5.132485305.G.A	rs17622656	A	Risk factor	FCP + IP	A	IRF1	425	Cardiomyopathy	circulatory system	266	9053	-0.199089	0.186123	0.819477	0.284771	1	1
chr1.27373964.C.T	rs141300199	T	Severity	CAV	T	FCN3	277	Other disorders of metabolism	endocrine/metabolic	284	8867	1.14378	1.06932	3.13862	0.284782	1	1
chr13.102695866.A.G	rs599976	G	Severity	CAV-FE	G	METTL21C	578.9	Hemorrhage of gastrointestinal tract	digestive	167	8190	0.163144	0.152526	1.17721	0.284792	1	1
chr11.320836.C.T	rs34481144	T	Severity	CAV	T	IFITM3	365.1	Open-angle glaucoma	sense organs	102	7731	-0.277728	0.259656	0.757503	0.284801	1	1
chr11.320772.A.G	rs12252	G	Severity; Risk factor	CAV	G	IFITM3	272.1	Hyperlipidemia	endocrine/metabolic	2993	4966	-0.0455942	0.0426283	0.95543	0.28481	1	1
chr4.186082920.C.T	rs3775291	T	Risk factor; Severity	CAV-FE	T	TLR3	272	Disorders of lipoid metabolism	endocrine/metabolic	3327	5628	0.074594	0.0697419	1.07745	0.284812	1	1
chr1.155175305.G.A	rs7528026	A	Severity	CAV	A	TRIM46	949	Allergies, other	injuries & poisonings	267	7552	0.507581	0.474575	1.66127	0.284823	1	1
chr6.52200448.A.G	rs13192246	G	Severity	CAV	G	-	735.1	Flat foot	musculoskeletal	112	8361	-0.194894	0.182223	0.822922	0.284829	1	1
chr13.33129529.C.G	rs34425674	G	Risk factor	CAV	G	STARD13	428.1	Congestive heart failure (CHF) NOS	circulatory system	370	8111	0.515025	0.481559	1.67368	0.284847	1	1
chr1.161517662.T.C	rs72717040	C	Risk factor	FCP + IP	C	FCGR2A	483	Acute bronchitis and bronchiolitis	respiratory	116	8054	-0.769599	0.719594	0.463199	0.284849	1	1
chr5.142872984.C.T	rs10039856	C	Severity	CAV	T	ARHGAP26	714.1	Rheumatoid arthritis	musculoskeletal	226	8739	-0.108646	0.101589	0.897048	0.284862	1	1
chr9.78543197.A.G	rs7027911	A	Severity	CAV	G	-	411.2	Myocardial infarction	circulatory system	150	8082	0.171744	0.160589	1.18737	0.284864	1	1
chr3.38894643.C.T	rs33985936	T	Severity	CAV	T	SCN11A	401.2	Hypertensive heart and/or renal disease	circulatory system	162	4158	0.184736	0.172744	1.2029	0.28488	1	1
chr18.69541156.T.C	rs12958013	T	Severity	CAV	C	DOK6	574	Cholelithiasis and cholecystitis	digestive	192	9038	0.312786	0.292489	1.36723	0.284892	1	1
chr17.45714244.T.C	rs113661667	C	Risk factor	CAV-FE	C	LINC02210-CRHR1	300.12	Agorophobia, social phobia, and panic disorder	mental disorders	132	5819	-0.390467	0.365141	0.676741	0.284907	1	1
chr3.148742201.A.C	rs5186	C	Severity	CAV	C	AGTR1	512.1	Wheezing	respiratory	116	5206	-0.380482	0.355805	0.683532	0.28491	1	1
chrX.15566297.A.G	rs4646179	G	Severity	CAV	G	ACE2	585.32	End stage renal disease	genitourinary	507	7207	-0.175655	0.164263	0.838907	0.28491	1	1
chr17.49863303.C.T	rs77534576	T	Severity	CAV	T	-	427.6	Premature beats	circulatory system	116	7064	0.654388	0.611947	1.92396	0.28491	1	1
chr7.22548762.C.T	rs13227460	T	Severity	CAV	T	STEAP1B	550	Abdominal hernia	digestive	480	8776	-0.14539	0.135961	0.864685	0.284912	1	1
chr5.21768177.G.A	-	HLA-A*02:02	Protective	IP	A	HLA-A	761	Cervicalgia	symptoms	582	8344	0.121285	0.113421	1.12895	0.284917	1	1
chr4.68840276.G.A	rs115162070	G	Severity	CAV	A	-	216.1	Screening for malignant neoplasms of the skin	neoplasms	102	8913	0.581299	0.543627	1.78836	0.284936	1	1
chr17.31410594.G.A	rs178840	G	Severity	CAV	G	RAB11FIP4	574	Cholelithiasis and cholecystitis	digestive	174	8123	-0.134103	0.125413	0.8745	0.284937	1	1
chr21.41509390.C.G	rs12626358	G	Possible functional consequences	FCP + IP	G	TMPRSS2	443	Peripheral vascular disease	circulatory system	767	7808	-0.0683251	0.0638975	0.933957	0.284938	1	1
chr8.37849759.C.T	rs138763430	T	Severity	CAV	T	BRF2	428.1	Congestive heart failure (CHF) NOS	circulatory system	370	8115	0.893558	0.835656	2.44381	0.28494	1	1
chr12.8608014.A.G	rs11613792	A	Severity	CAV	G	AICDA	279.7	Other immunological findings	endocrine/metabolic	489	7850	0.0731588	0.0684185	1.0759	0.284942	1	1
chr22.22210343.A.T	rs5757427	T	Severity	CAV	A	IGLV10-54	596	Other disorders of bladder	genitourinary	139	6395	-0.202127	0.189032	0.816991	0.284946	1	1
chr2.113129630.T.C	rs419598	C	Risk factor	CAV	C	IL1RN	495	Asthma	respiratory	1516	6907	0.0905962	0.0847278	1.09483	0.284952	1	1
chr9.30504351.C.T	rs17775810	TT genotype	Protective	CAV	T	LINC01242	947	Urticaria	dermatologic	118	7521	0.340792	0.318718	1.40606	0.284952	1	1
chr9.33426577.A.G	rs10813976	G	Severity	CAV	G	-	550.4	Umbilical hernia	digestive	108	8849	-0.253821	0.237387	0.77583	0.284966	1	1
chr7.54580201.A.C	rs622568	C	Severity; Risk factor	CAV-FE	C	-	340	Migraine	neurological	386	7926	0.0823499	0.077018	1.08584	0.284966	1	1
chr4.67910532.T.C	rs9998258	T	Possible functional consequences	FCP + IP	C	TMPRSS11A	415.1	Acute pulmonary heart disease	circulatory system	259	9042	-0.33228	0.310792	0.717287	0.285007	1	1
chr17.45995618.A.G	rs112572874	G	Risk factor	CAV-FE	G	MAPT	339	Other headache syndromes	neurological	536	8007	-0.192167	0.179741	0.825169	0.285009	1	1
chr6.52200448.A.G	rs13192246	G	Severity	CAV	G	-	588	Disorders resulting from impaired renal function	genitourinary	184	7082	-0.149319	0.139664	0.861295	0.285013	1	1
chr2.162267541.C.T	rs1990760	T	Risk factor; Severity	CAV	T	IFIH1	285.21	Anemia in chronic kidney disease	hematopoietic	195	6193	-0.168083	0.157219	0.845284	0.285024	1	1
chrX.15561454.T.C	rs142017934	C	Severity	CAV	C	ACE2	772.2	Spasm of muscle	symptoms	203	8659	-0.759439	0.710362	0.467929	0.28503	1	1
chr1.109740350.G.T	rs1332018	T	Risk factor; Severity	CAV	G	GSTM3	626.11	Absent or infrequent menstruation	genitourinary	145	7393	-0.188789	0.176597	0.827961	0.285051	1	1
chrX.15600857.A.G	rs73635825	G	Risk factor*Conflicting; Protective*Conflicting	FCP + IP	G	ACE2	250.25	Diabetes type 2 with peripheral circulatory disorders	endocrine/metabolic	337	5986	1.15952	1.08466	3.18839	0.285065	1	1
chr15.33615902.C.T	rs12593288	C	Severity	CAV	T	RYR3	110	Dermatophytosis / Dermatomycosis	infectious diseases	932	7014	0.128394	0.120109	1.137	0.285081	1	1
chr3.149000300.G.T	rs76488148	T	Severity	CAV	T	GYG1	290.1	Dementias	mental disorders	133	8280	0.195788	0.183155	1.21627	0.285081	1	1
chr21.33287378.C.T	rs8178521	T	Severity	CAV-FE	T	IL10RB	740.11	Osteoarthrosis, localized, primary	musculoskeletal	1167	7126	0.121659	0.113809	1.12937	0.285082	1	1
chr21.41473456.A.G	rs17854725	G	Severity	CAV	G	TMPRSS2	627.2	Symptomatic menopause	genitourinary	173	7264	0.121701	0.113854	1.12942	0.285103	1	1
chr13.23084699.A.G	rs1984162	G	Severity	CAV	G	-	275	Disorders of mineral metabolism	endocrine/metabolic	380	8929	0.0981672	0.091838	1.10315	0.285107	1	1
chr5.32750877.T.C	rs1173773	C	Protective	CAV	T	NPR3	250.24	Type 2 diabetes with neurological manifestations	endocrine/metabolic	456	5883	-0.0804713	0.0752868	0.922681	0.285131	1	1
chr1.90742957.A.C	rs2166172	C	Severity	CAV-FE	C	-	286.2	Encounter for long-term (current) use of anticoagulants	hematopoietic	196	8709	-0.182348	0.170612	0.833311	0.285164	1	1
chr5.1211624.A.G	rs76067074	G	Severity	CAV-FE	G	SLC6A19	270.3	Disorders of plasma protein metabolism	endocrine/metabolic	122	8660	-1.07907	1.00963	0.339913	0.285171	1	1
chr17.27263807.T.C	rs60811869	C	Severity	CAV	C	-	300.12	Agorophobia, social phobia, and panic disorder	mental disorders	131	5845	0.372008	0.348077	1.45064	0.285181	1	1
chr6.18015216.C.T	rs140247774	T	Severity	CAV	T	-	367	Disorders of refraction and accommodation; blindness and low vision	sense organs	454	8128	-0.444884	0.416267	0.640899	0.285184	1	1
chr2.45584979.T.C	-	HLA-A*02:02	Protective	IP	T	HLA-A	613	Other nonmalignant breast conditions	genitourinary	182	9030	-0.118885	0.111238	0.88791	0.285186	1	1
chr10.28606315.C.T	rs12773860	T	Severity	CAV	T	WAC	480	Pneumonia	respiratory	403	8075	-0.292944	0.274102	0.746064	0.285186	1	1
chr8.73355963.T.C	rs2010843	C	Severity	CAV	C	RDH10-AS1	350.1	Abnormal involuntary movements	neurological	263	7767	-0.165421	0.154782	0.847537	0.285188	1	1
chr15.90866675.C.T	rs79742014	T	Protective	IP	T	FURIN	278.11	Morbid obesity	endocrine/metabolic	1134	5512	-0.37443	0.350352	0.687681	0.285193	1	1
chrX.15586459.TAAATC.T	rs755766792	T	Severity	CAV	T	ACE2	411.4	Coronary atherosclerosis	circulatory system	922	8099	1.26746	1.18599	3.55183	0.285208	1	1
chr5.157106730.T.C	rs35960726	C	Severity	CAV	C	HAVCR2	244.1	Secondary hypothyroidism	endocrine/metabolic	185	7932	1.1499	1.07601	3.15789	0.285217	1	1
chr2.195499753.A.C	rs73060484	C	Severity	CAV	C	-	483	Acute bronchitis and bronchiolitis	respiratory	116	7996	0.223448	0.20911	1.25038	0.285264	1	1
chr6.52200448.A.G	rs13192246	G	Severity	CAV	G	-	571.5	Other chronic nonalcoholic liver disease	digestive	479	7952	-0.0944156	0.0883575	0.909905	0.285267	1	1
chr4.186082920.C.T	rs3775291	T	Risk factor; Severity	CAV-FE	T	TLR3	070.2	Viral hepatitis B	infectious diseases	199	6175	-0.281212	0.263169	0.754868	0.285267	1	1
chr7.128938247.T.G	rs10488631	TCTA haplotype	Severity in European-Americans	CAV	T	IRF5	722.1	Displacement of intervertebral disc	musculoskeletal	191	7916	0.11344	0.106164	1.12013	0.285276	1	1
chr1.20166359.C.T	rs72663004	T	Severity	CAV	T	PLA2G2C	743.11	Osteoporosis NOS	musculoskeletal	397	8649	-0.266739	0.24963	0.765873	0.285278	1	1
chr11.784340.C.G	rs7104929	G	Severity	CAV-FE	G	-	695.4	Lupus (localized and systemic)	dermatologic	168	7736	-0.1827	0.170982	0.833018	0.285278	1	1
chr3.1052111.C.G	rs1504061	G	Severity	CAV	G	-	562.1	Diverticulosis	digestive	141	6791	0.217495	0.203547	1.24296	0.285283	1	1
chr4.186082920.C.T	rs3775291	T	Risk factor; Severity	CAV-FE	T	TLR3	371.3	Inflammation of eyelids	sense organs	109	8073	-0.343026	0.321028	0.70962	0.285284	1	1
chr6.158608455.C.T	rs117665206	T	Severity	CAV	T	TMEM181	470	Septal Deviations/Turbinate Hypertrophy	respiratory	107	6317	1.12931	1.05689	3.09351	0.285286	1	1
chr10.52771466.C.T	rs1800451	T	Potential functional effect on protein	FCP + IP	T	MBL2	362.4	Retinal vascular changes and abnomalities	sense organs	126	7663	-0.173608	0.162475	0.840627	0.285287	1	1
chr2.36677870.C.A	rs6714112	C	Severity	CAV	A	-	550.4	Umbilical hernia	digestive	106	8758	0.198271	0.185557	1.21929	0.285288	1	1
chrX.15603134.G.A	rs7885856	G;A	Possible functional consequences	FCP + IP	A	ACE2	473.4	Voice disturbance	respiratory	211	6314	-0.21233	0.19872	0.808698	0.285301	1	1
chr11.320836.C.T	rs34481144	T	Severity	CAV	T	IFITM3	587	Kidney replaced by transpant	genitourinary	142	7071	0.207754	0.194438	1.23091	0.285302	1	1
chr10.52340585.A.T	rs1441121	T	Severity	CAV	A	-	250.24	Type 2 diabetes with neurological manifestations	endocrine/metabolic	456	5771	-0.118913	0.111292	0.887885	0.285304	1	1
chr6.31575254.G.A	rs1800629	A	Risk factor*Conflicting; Severity*Conflicting; Protective*Conflicting	CAV-FE	A	TNF	701	Other hypertrophic and atrophic conditions of skin	dermatologic	241	8604	0.143984	0.134756	1.15487	0.285306	1	1
chr2.162044379.C.T	rs3788979	T	Risk factor	CAV	T	DPP4	477	Epistaxis or throat hemorrhage	respiratory	121	6136	0.225476	0.211026	1.25292	0.285306	1	1
chr11.126292948.C.T	rs8177374	T	Protective	CAV	T	TIRAP	389.1	Sensorineural hearing loss	sense organs	293	8561	0.279871	0.261936	1.32296	0.285308	1	1
chr4.68840276.G.A	rs115162070	G	Severity	CAV	A	-	531	Peptic ulcer (excl. esophageal)	digestive	146	9322	-1.08051	1.01127	0.339423	0.28531	1	1
chr2.162267541.C.T	rs1990760	T	Risk factor; Severity	CAV	T	IFIH1	722	Intervertebral disc disorders	musculoskeletal	364	8010	0.11381	0.106519	1.12054	0.285318	1	1
chr16.89196249.G.A	rs117169628	A	Severity	CAV	A	SLC22A31	536	Disorders of function of stomach	digestive	121	8817	-0.629895	0.589542	0.532648	0.285319	1	1
chrX.15581269.T.C	rs138390800	C	May destabilize ACE2 protein structure	FCP + IP	C	ACE2	741	Symptoms and disorders of the joints	musculoskeletal	597	8443	-0.773899	0.724323	0.461211	0.285319	1	1
chr19.39248147.C.T	rs12979860	C	Severity (C allele)*Conflicting; Risk factor (T allele)*Conflicting	CAV	C	IFNL4	442.1	Aortic aneurysm	circulatory system	117	8027	-0.151073	0.141395	0.859785	0.285321	1	1
chrX.12885540.A.T	rs179008	T	Severity; Risk factor	CAV	T	TLR7	250.7	Diabetic retinopathy	endocrine/metabolic	195	7571	-0.203052	0.190048	0.816236	0.285329	1	1
chr16.78590128.A.G	rs72803978	A	Severity	CAV	G	WWOX	588.2	Secondary hyperparathyroidism (of renal origin)	genitourinary	171	7215	-0.775892	0.726205	0.460293	0.285331	1	1
chr2.162267541.C.T	rs1990760	T	Risk factor; Severity	CAV	T	IFIH1	627.1	Postmenopausal bleeding	genitourinary	200	7372	0.14942	0.139854	1.16116	0.285339	1	1
chr12.8058591.T.C	rs7842	C	Risk factor; Severity	CAV	C	C3AR1	465.2	Acute pharyngitis	respiratory	333	6619	0.0894261	0.083702	1.09355	0.285346	1	1
chr10.89010241.T.C	rs982764	T	Severity	CAV-FE	C	FAS	426.7	Abnormal electrocardiogram [ECG] [EKG]	circulatory system	229	7006	-0.11774	0.110204	0.888927	0.285347	1	1
chr2.195519781.A.G	rs74417002	G	Severity	CAV	G	-	427.2	Atrial fibrillation and flutter	circulatory system	364	7051	-0.192407	0.180096	0.824971	0.285359	1	1
chr4.153687301.A.G	rs1898830	G	Severity; Risk factor	CAV	G	TLR2	626.13	Irregular menstrual cycle	genitourinary	148	7360	-0.205154	0.19203	0.814522	0.285365	1	1
chr10.51197961.C.A	rs7897633	A	Severity in European-Americans	CAV	C	PRKG1	496.2	Chronic bronchitis	respiratory	263	6963	-0.137605	0.128803	0.871443	0.285369	1	1
chr6.18015216.C.T	rs140247774	T	Severity	CAV	T	-	350.1	Abnormal involuntary movements	neurological	264	7832	-0.627863	0.587705	0.533731	0.285372	1	1
chr19.31533051.C.A	rs8105499	C	Severity	CAV	A	LINC02841	185	Cancer of prostate	neoplasms	194	8522	0.156085	0.146103	1.16893	0.285374	1	1
chr5.123497022.T.C	rs62377777	T	Severity	CAV	C	-	687.1	Rash and other nonspecific skin eruption	dermatologic	717	6772	0.0673847	0.0630754	1.06971	0.285376	1	1
chr3.146517122.G.A	rs343320	A	Severity	CAV-FE	A	PLSCR1	459	Other disorders of circulatory system	circulatory system	233	8701	0.357483	0.334623	1.42973	0.285378	1	1
chr12.8058591.T.C	rs7842	C	Risk factor; Severity	CAV	C	C3AR1	433.31	Transient cerebral ischemia	circulatory system	193	8627	-0.118266	0.110706	0.88846	0.285388	1	1
chr14.94566450.G.A	rs2093266	A	Risk factor for acute kidney injury	CAV	A	SERPINA4	174	Breast cancer	neoplasms	296	8654	-0.113544	0.10629	0.892665	0.285409	1	1
chr4.5820150.T.C	rs3774881	T	Severity	CAV	T	CRMP1	459.9	Circulatory disease NEC	circulatory system	121	7109	-0.16348	0.153041	0.849183	0.285426	1	1
chr1.109740350.G.T	rs1332018	T	Risk factor; Severity	CAV	G	GSTM3	155	Cancer of liver and intrahepatic bile duct	neoplasms	103	8874	0.191613	0.179387	1.2112	0.28545	1	1
chr17.8109899.C.T	rs151256885	T	Severity	CAV	T	ALOXE3	153	Colorectal cancer	neoplasms	269	8033	0.195891	0.183392	1.21639	0.285451	1	1
chrX.12888602.G.A	rs147244662	A	Severity; Severity for males	CAV-FE	A	TLR7	427.9	Palpitations	circulatory system	567	7069	1.18873	1.11288	3.2829	0.285453	1	1
chr13.102695866.A.G	rs599976	G	Severity	CAV-FE	G	METTL21C	443	Peripheral vascular disease	circulatory system	784	8001	0.0821601	0.0769285	1.08563	0.285518	1	1
chr6.6924962.A.C	rs6933436	C	Severity	CAV	C	-	443.7	Peripheral angiopathy in diseases classified elsewhere	circulatory system	276	7568	0.105559	0.098841	1.11133	0.285535	1	1
chr3.61768231.T.A	rs672699	A	Severity	CAV	T	PTPRG	250.41	Impaired fasting glucose	endocrine/metabolic	168	5926	-0.125637	0.117641	0.881935	0.285536	1	1
chr10.36988942.A.G	rs2091431	G	Severity	CAV	A	-	260	Protein-calorie malnutrition	endocrine/metabolic	187	5852	0.135553	0.126929	1.14517	0.285547	1	1
chrX.15596127.G.T	rs146598386	T	Severity	CAV	T	ACE2	761	Cervicalgia	symptoms	591	8489	0.578738	0.541933	1.78379	0.28556	1	1
chr12.6845711.C.T	rs5443	T	protective	CAV	C	CDCA3	464	Acute sinusitis	respiratory	128	6636	-0.165447	0.154928	0.847515	0.285569	1	1
chr5.1211624.A.G	rs76067074	G	Severity	CAV-FE	G	SLC6A19	365.1	Open-angle glaucoma	sense organs	103	7850	0.563136	0.527337	1.75617	0.285572	1	1
chr22.24011037.T.C	rs11090305	C	Severity	CAV	C	-	772.2	Spasm of muscle	symptoms	181	7953	0.116418	0.109019	1.12347	0.285578	1	1
chr14.74952741.A.G	rs2268616	G	Risk factor	CAV	G	PGF	722	Intervertebral disc disorders	musculoskeletal	361	7881	0.218775	0.20487	1.24455	0.285578	1	1
chr22.19963748.G.A	rs4680	A	Risk factor	FCP	A	COMT	339	Other headache syndromes	neurological	537	8008	0.0730823	0.0684377	1.07582	0.285581	1	1
chr21.41465040.G.A	rs17001042	A	Possible functional consequences	FCP + IP	A	TMPRSS2	195	Cancer, suspected or other	neoplasms	135	8489	-0.240891	0.225587	0.785927	0.285591	1	1
chr1.169597075.C.T	rs6127	T	Severity in males	CAV	C	SELP	613.5	Mastodynia	genitourinary	122	9089	-0.206844	0.193703	0.813146	0.285592	1	1
chr1.206773552.T.C	rs1800896	C	Severity	FCP	C	IL10	705	Disorders of sweat glands	dermatologic	109	7739	0.152884	0.143178	1.16519	0.285616	1	1
chr4.67964168.T.A	rs720009	A	Possible functional consequences	FCP + IP	A	TMPRSS11A	599.2	Retention of urine	genitourinary	144	6733	0.163505	0.153126	1.17763	0.285619	1	1
chr17.31410594.G.A	rs178840	G	Severity	CAV	G	RAB11FIP4	288	Diseases of white blood cells	hematopoietic	100	7296	0.16784	0.157192	1.18275	0.285639	1	1
chr7.128938247.T.G	rs10488631	TCTA haplotype	Severity in European-Americans	CAV	T	IRF5	599.5	Frequency of urination and polyuria	genitourinary	613	6775	0.0668222	0.0625833	1.06911	0.285642	1	1
chr1.35908500.C.T	rs2765013	C	Severity	CAV	T	AGO1	580	Nephritis; nephrosis; renal sclerosis	genitourinary	223	6904	0.105714	0.0990109	1.1115	0.285658	1	1
chr21.41507982.C.A	rs75603675	A	Protective*Conflicting; Risk factor*Conflicting; Severity*Conflicting	CAV	A	TMPRSS2	274.11	Gouty arthropathy	endocrine/metabolic	120	8799	0.146153	0.136888	1.15737	0.285664	1	1
chr22.19963748.G.A	rs4680	A	Risk factor	FCP	A	COMT	274.11	Gouty arthropathy	endocrine/metabolic	124	9175	0.1445	0.135342	1.15546	0.285674	1	1
chr1.161517662.T.C	rs72717040	C	Risk factor	FCP + IP	C	FCGR2A	295.1	Schizophrenia	mental disorders	212	5815	-0.498893	0.467279	0.607202	0.285675	1	1
chr14.76832814.C.CT	rs34279101	CT	Severity	CAV	CT	LRRC74A	208	Benign neoplasm of colon	neoplasms	393	8210	-0.100221	0.0938711	0.904638	0.285681	1	1
chr14.74952741.A.G	rs2268616	G	Risk factor	CAV	G	PGF	745	Pain in joint	musculoskeletal	2615	5139	0.106018	0.0993023	1.11184	0.285688	1	1
chrX.12885540.A.T	rs179008	T	Severity; Risk factor	CAV	T	TLR7	939	Atopic/contact dermatitis due to other or unspecified	dermatologic	630	7345	0.104547	0.0979254	1.11021	0.285693	1	1
chr2.162267541.C.T	rs1990760	T	Risk factor; Severity	CAV	T	IFIH1	418	Nonspecific chest pain	circulatory system	1476	6703	0.0620998	0.0581671	1.06407	0.285696	1	1
chr12.112919388.G.A	rs10774671	A	Severity (A allele); Protective (G allele)	CAV-FE	A	OAS1	427	Cardiac dysrhythmias	circulatory system	1192	6747	-0.0497989	0.0466457	0.951421	0.285701	1	1
chr6.41534945.A.C	rs1886814	C	Severity	CAV-FE	C	FOXP4-AS1	244	Hypothyroidism	endocrine/metabolic	534	7889	-0.134649	0.126129	0.874023	0.285723	1	1
chr2.195519781.A.G	rs74417002	G	Severity	CAV	G	-	735	Acquired foot deformities	musculoskeletal	342	8511	-0.189523	0.177532	0.827354	0.285727	1	1
chr1.12192898.T.G	rs1061622	T	Severity	CAV-FE	G	TNFRSF1B	593	Hematuria	genitourinary	291	7644	0.10832	0.101471	1.1144	0.285749	1	1
chr4.69615987.C.T	rs7688383	T	Loss of smell and taste	CAV	T	UGT2A1	338.2	Chronic pain	neurological	1724	6304	-0.0453127	0.0424479	0.955699	0.285751	1	1
chr15.90866675.C.T	rs79742014	T	Protective	IP	T	FURIN	367.1	Myopia	sense organs	101	8140	0.781701	0.732297	2.18519	0.285762	1	1
chr2.6013310.G.A	rs73910904	A	Risk factor	CAV	A	-	053	Herpes zoster	infectious diseases	213	6161	-0.367094	0.343899	0.692744	0.28577	1	1
chr9.132278286.T.C	rs11243705	C	Severity	CAV	C	SETX	174	Breast cancer	neoplasms	290	8382	-0.16219	0.151946	0.85028	0.285784	1	1
chr1.87162490.C.T	rs10873821	C	Severity	CAV	C	LINC01140	726	Peripheral enthesopathies and allied syndromes	musculoskeletal	743	6762	0.0606174	0.0567891	1.06249	0.285785	1	1
chr4.67963489.G.A	rs6552134	G	Possible functional consequences	FCP + IP	A	TMPRSS11A	741.4	Joint effusions	musculoskeletal	115	8259	-0.183436	0.171851	0.832405	0.285786	1	1
chr16.89196249.G.A	rs117169628	A	Severity	CAV	A	SLC22A31	840	Sprains and strains	injuries & poisonings	115	8758	-0.629358	0.589624	0.532934	0.285797	1	1
chr11.320772.A.G	rs12252	G	Severity; Risk factor	CAV	G	IFITM3	479	Other upper respiratory disease	respiratory	352	5614	-0.101278	0.0948847	0.903682	0.285801	1	1
chr5.132485305.G.A	rs17622656	A	Risk factor	FCP + IP	A	IRF1	218	Benign neoplasm of uterus	neoplasms	372	8634	-0.164541	0.154159	0.848283	0.285813	1	1
chr5.132485305.G.A	rs17622656	A	Risk factor	FCP + IP	A	IRF1	218.1	Uterine leiomyoma	neoplasms	372	8634	-0.164541	0.154159	0.848283	0.285813	1	1
chr4.153687301.A.G	rs1898830	G	Severity; Risk factor	CAV	G	TLR2	707.2	Chronic ulcer of leg or foot	dermatologic	241	9015	0.145575	0.136391	1.1567	0.285821	1	1
chr2.136948486.A.G	rs7605851	G	Severity	CAV-FE	G	THSD7B	569	Other disorders of intestine	digestive	202	8609	0.285862	0.267834	1.33091	0.285831	1	1
chr19.24134099.G.A	rs10407383	A	Severity	CAV-FE	A	ZNF254	260	Protein-calorie malnutrition	endocrine/metabolic	186	5948	-0.116154	0.108835	0.890338	0.285859	1	1
chr1.154454494.A.C	rs2228145	A	Risk factor	CAV	C	IL6R	433.3	Cerebral ischemia	circulatory system	199	8613	0.159915	0.149838	1.17341	0.285859	1	1
chr2.162044379.C.T	rs3788979	T	Risk factor	CAV	T	DPP4	262	Mineral deficiency NEC	endocrine/metabolic	126	5794	-0.277674	0.260188	0.757543	0.285878	1	1
chr1.196673103.G.A	rs800292	A	Severity	CAV	G	CFH	628	Ovarian cyst	genitourinary	103	7357	-0.192569	0.180442	0.824837	0.285879	1	1
chr12.47902438.G.T	rs11574024	T	Severity	CAV	T	VDR	276.14	Hypopotassemia	endocrine/metabolic	369	8007	0.314713	0.294895	1.36987	0.285881	1	1
chr9.87726001.C.A	rs41307457	C;A	Possible functional consequences	FCP + IP	A	CTSL	395	Heart valve disorders	circulatory system	335	8357	0.1086	0.101762	1.11472	0.285883	1	1
chr6.105878879.T.A	rs9386484	T	Severity	CAV	A	-	626.13	Irregular menstrual cycle	genitourinary	116	5947	-0.163895	0.153581	0.848831	0.285901	1	1
chr4.44416575.T.C	rs35540967	C	Severity	CAV	C	KCTD8	442.1	Aortic aneurysm	circulatory system	117	8013	0.525643	0.492564	1.69155	0.285901	1	1
chr4.111691870.C.T	rs112641600	C	Severity	CAV	T	-	277	Other disorders of metabolism	endocrine/metabolic	281	8745	0.193269	0.181107	1.21321	0.285903	1	1
chr4.71762286.C.T	rs113574864	T	Severity	CAV	T	GC	355.1	Chronic pain syndrome	neurological	193	8340	0.157752	0.147825	1.17088	0.285903	1	1
chr10.98166813.G.T	rs10786398	T	Severity	CAV	T	R3HCC1L	426.92	Cardiac defibrillator in situ	circulatory system	122	7030	-0.288881	0.270708	0.749101	0.285912	1	1
chr9.132278286.T.C	rs11243705	C	Severity	CAV	C	SETX	790.6	Other abnormal blood chemistry	symptoms	771	7486	0.0947682	0.0888075	1.0994	0.285918	1	1
chr1.12207235.C.T	rs3397	T	Severity	CAV-FE	T	TNFRSF1B	472	Chronic pharyngitis and nasopharyngitis	respiratory	285	5314	-0.123028	0.115297	0.884239	0.285947	1	1
chr14.102356233.A.G	rs11160678	G	Severity	CAV	G	CINP	530.1	Esophagitis, GERD and related diseases	digestive	1789	6690	0.0462369	0.0433316	1.04732	0.28595	1	1
chrX.15564667.C.T	rs2074192	T	Severity (T allele); Severity for males > 50 y.o (T allele); Protective (C allele); Protective (CT genotype)	CAV	T	ACE2	626.12	Excessive or frequent menstruation	genitourinary	254	7328	-0.113163	0.106054	0.893005	0.285955	1	1
chr9.81442264.TCAG.T	rs1826292621	T	Severity	CAV	T	-	530.11	GERD	digestive	1804	6756	0.0527815	0.0494671	1.0542	0.285971	1	1
chr4.67910532.T.C	rs9998258	T	Possible functional consequences	FCP + IP	C	TMPRSS11A	293.1	Swelling, mass, or lump in head and neck [Space-occupying lesion, intracranial NOS]	mental disorders	123	9158	0.352125	0.330064	1.42209	0.286044	1	1
chr1.90742957.A.C	rs2166172	C	Severity	CAV-FE	C	-	280	Iron deficiency anemias	hematopoietic	917	6178	-0.0862503	0.0808467	0.917365	0.286045	1	1
chr10.76490426.T.C	rs114026383	C	Risk factor for European population	CAV	C	LRMDA	792.1	Papanicolaou smear of cervix or vagina with atypical squamous cells	genitourinary	120	8237	0.298754	0.280039	1.34818	0.286048	1	1
chr22.43928847.C.G	rs738409	G	Protective*Conflicting; Severity*Conflicting	CAV	G	PNPLA3	396	Abnormal heart sounds	circulatory system	302	8425	-0.135613	0.127118	0.873181	0.286049	1	1
chr13.23084699.A.G	rs1984162	G	Severity	CAV	G	-	374	Other disorders of eyelids	sense organs	117	8044	-0.188713	0.176893	0.828024	0.286053	1	1
chr4.69615987.C.T	rs7688383	T	Loss of smell and taste	CAV	T	UGT2A1	280.2	Iron deficiency anemia secondary to blood loss (chronic)	hematopoietic	358	5951	-0.0911332	0.0854292	0.912896	0.286077	1	1
chr4.188627868.CTCT.C	rs1734523522	C	Severity	CAV	C	LINC01060	721	Spondylosis and allied disorders	musculoskeletal	584	7823	-0.0906217	0.0849514	0.913363	0.286086	1	1
chr13.22495675.AG.A	rs10714879	A	Severity	CAV	A	-	585.33	Chronic Kidney Disease, Stage III	genitourinary	113	7043	-0.206037	0.193146	0.813803	0.286087	1	1
chr14.72467521.C.T	rs12587980	T	Severity	CAV	T	RGS6	110.12	Althete's foot	infectious diseases	289	7079	0.0945373	0.0886231	1.09915	0.286092	1	1
chr5.21768177.G.A	-	HLA-A*02:02	Protective	IP	A	HLA-A	362.2	Degeneration of macula and posterior pole of retina	sense organs	193	7657	-0.229815	0.215443	0.794681	0.286103	1	1
chr12.132489230.GC.G	rs56106917	G	Severity	CAV	G	FBRSL1	454	Varicose veins	circulatory system	269	7713	0.10292	0.0964839	1.1084	0.286105	1	1
chr14.74952741.A.G	rs2268616	G	Risk factor	CAV	G	PGF	627.2	Symptomatic menopause	genitourinary	173	7246	0.301219	0.282392	1.35151	0.286121	1	1
chr7.128954129.T.C	rs10488631	TCTA haplotype	Severity in European-Americans	CAV	C	IRF5	280	Iron deficiency anemias	hematopoietic	922	6210	0.177678	0.166574	1.19444	0.286127	1	1
chr6.12216733.A.G	rs10755709	A	Severity	CAV	G	-	722.1	Displacement of intervertebral disc	musculoskeletal	187	7658	0.11656	0.109282	1.12363	0.28615	1	1
chr12.8058591.T.C	rs7842	C	Risk factor; Severity	CAV	C	C3AR1	249	Secondary diabetes mellitus	endocrine/metabolic	388	5970	-0.0858432	0.080485	0.917738	0.286164	1	1
chr2.45584979.T.C	-	HLA-A*02:02	Protective	IP	T	HLA-A	369.5	Conjunctivitis, infectious	sense organs	220	8018	0.106559	0.0999103	1.11244	0.286175	1	1
chr4.107694523.TG.T	rs70947091	T	Severity	CAV-FE	T	PAPSS1	300.11	Generalized anxiety disorder	mental disorders	222	5798	0.158603	0.148713	1.17187	0.286195	1	1
chr13.41746691.T.A	rs10507497	A	Severity	CAV-FE	A	VWA8	577	Diseases of pancreas	digestive	125	9344	-0.169882	0.159293	0.843765	0.286211	1	1
chr6.160731787.C.T	rs4252128	T	Potential functional effect on protein	FCP + IP	T	PLG	765	Cervical radiculitis	symptoms	304	7553	0.307365	0.288218	1.35984	0.286229	1	1
chr7.107967457.C.T	rs2237698	T	Severity	CAV	T	LAMB1	477	Epistaxis or throat hemorrhage	respiratory	125	6302	-0.30639	0.287306	0.736099	0.286232	1	1
chr9.131672331.T.G	rs12551879	G	Severity	CAV	G	RAPGEF1	289.3	Personal history of diseases of blood and blood-forming organs	hematopoietic	219	8191	-0.222933	0.209048	0.800169	0.286234	1	1
chr19.35687796.G.A	rs77127536	A	Severity	CAV	A	TYMSP2	465.2	Acute pharyngitis	respiratory	330	6553	-0.121523	0.113958	0.885571	0.286251	1	1
chr6.105878879.T.A	rs9386484	T	Severity	CAV	A	-	317.1	Alcoholism	mental disorders	175	5744	0.12111	0.113577	1.12875	0.286275	1	1
chr2.136948486.A.G	rs7605851	G	Severity	CAV-FE	G	THSD7B	427.6	Premature beats	circulatory system	116	7038	-0.493324	0.462696	0.610593	0.286335	1	1
chr3.148742201.A.C	rs5186	C	Severity	CAV	C	AGTR1	798	Malaise and fatigue	symptoms	1093	7286	0.105161	0.098633	1.11089	0.28634	1	1
chr4.71742666.T.G	rs2282679	G	Severity	CAV	G	GC	496.21	Obstructive chronic bronchitis	respiratory	185	6965	0.197914	0.185631	1.21886	0.286348	1	1
chrX.15587729.C.T	rs4646140	T	Severity	CAV	T	ACE2	386.2	Peripheral or central vertigo	sense organs	109	8000	0.228291	0.214129	1.25645	0.286361	1	1
chr3.61768231.T.A	rs672699	A	Severity	CAV	T	PTPRG	429	Ill-defined descriptions and complications of heart disease	circulatory system	276	8026	-0.0960691	0.0901133	0.908401	0.286382	1	1
chr10.76490426.T.C	rs114026383	C	Risk factor for European population	CAV	C	LRMDA	550.4	Umbilical hernia	digestive	109	8879	0.3075	0.288447	1.36002	0.286399	1	1
chr21.41660268.A.T	rs2252109	A	Severity	CAV	A	-	369.5	Conjunctivitis, infectious	sense organs	202	7254	-0.124656	0.116934	0.8828	0.286405	1	1
chr11.34482745.G.A	rs61882275	G	Severity	CAV	A	ELF5	727.1	Synovitis and tenosynovitis	musculoskeletal	210	6783	-0.136549	0.128091	0.872363	0.286408	1	1
chrX.12885540.A.T	rs179008	T	Severity; Risk factor	CAV	T	TLR7	588	Disorders resulting from impaired renal function	genitourinary	183	7016	-0.210316	0.19729	0.810328	0.286413	1	1
chr3.27146807.G.A	rs17317135	G	Severity	CAV	A	NEK10	592	Cystitis and urethritis	genitourinary	143	7630	0.559913	0.525242	1.75052	0.286419	1	1
chr12.8058591.T.C	rs7842	C	Risk factor; Severity	CAV	C	C3AR1	443	Peripheral vascular disease	circulatory system	782	8005	0.0612972	0.0575037	1.06321	0.286437	1	1
chrX.15566297.A.G	rs4646179	G	Severity	CAV	G	ACE2	564	Functional digestive disorders	digestive	216	6891	-0.253571	0.23788	0.776025	0.286441	1	1
chr11.784340.C.G	rs7104929	G	Severity	CAV-FE	G	-	296.1	Bipolar	mental disorders	200	5799	-0.165157	0.154938	0.847761	0.286445	1	1
chr7.128938247.T.G	rs10488631	TCTA haplotype	Severity in European-Americans	CAV	T	IRF5	282	Hereditary hemolytic anemias	hematopoietic	158	6123	-0.126808	0.118962	0.880903	0.286446	1	1
chr3.141689849.A.G	rs6440031	G	Severity	CAV	A	LINC02618	008.5	Bacterial enteritis	infectious diseases	111	8291	0.368965	0.346143	1.44624	0.286455	1	1
chr17.9267091.C.T	rs34761447	C	Severity	CAV	T	STX8	695.4	Lupus (localized and systemic)	dermatologic	170	7752	-0.547128	0.513287	0.578609	0.286455	1	1
chr6.52236941.T.C	rs763780	C	Protective	FCP	C	IL17F	295	Schizophrenia and other psychotic disorders	mental disorders	273	5869	0.161272	0.151298	1.175	0.286458	1	1
chr17.42362183.A.G	rs744166	G	Risk factor; Severity	CAV	A	STAT3	454.1	Varicose veins of lower extremity	circulatory system	257	7735	0.105364	0.0988508	1.11111	0.286474	1	1
chrX.15564175.T.C	rs41303171	C	Severity; Risk factor	CAV	C	ACE2	350.1	Abnormal involuntary movements	neurological	265	7857	0.664572	0.6235	1.94366	0.286481	1	1
chr14.35401887.C.T	rs696	CC genotype	Severity	CAV	C	NFKBIA	614	Inflammatory diseases of female pelvic organs	genitourinary	337	8575	-0.0914699	0.0858179	0.912589	0.286487	1	1
chr16.78590128.A.G	rs72803978	A	Severity	CAV	G	WWOX	564	Functional digestive disorders	digestive	216	6902	0.402833	0.377945	1.49606	0.286491	1	1
chr7.128954129.T.C	rs10488631	TCTA haplotype	Severity in European-Americans	CAV	C	IRF5	250.3	Insulin pump user	endocrine/metabolic	663	5988	-0.240914	0.226032	0.785909	0.286495	1	1
chr1.169597075.C.T	rs6127	T	Severity in males	CAV	C	SELP	292	Neurological disorders	mental disorders	438	8480	0.100608	0.0943935	1.10584	0.286499	1	1
chr1.155175305.G.A	rs7528026	A	Severity	CAV	A	TRIM46	395.2	Nonrheumatic aortic valve disorders	circulatory system	169	8513	0.5807	0.544835	1.78729	0.286502	1	1
chr12.132489230.GC.G	rs56106917	G	Severity	CAV	G	FBRSL1	539	Bariatric surgery	digestive	205	9298	-0.124422	0.116738	0.883007	0.286504	1	1
chr2.113129630.T.C	rs419598	C	Risk factor	CAV	C	IL1RN	497	Bronchitis	respiratory	163	6907	-0.295091	0.276867	0.744464	0.286504	1	1
chr12.52726315.TC.T	rs5798227	T	Risk factor	CAV	TC	-	395.2	Nonrheumatic aortic valve disorders	circulatory system	169	8506	-0.181721	0.170499	0.833834	0.286506	1	1
chr11.114726432.A.T	rs1712779	T	Severity	CAV-FE	T	-	365	Glaucoma	sense organs	837	7893	-0.075935	0.0712462	0.926876	0.286509	1	1
chr2.216660263.A.C	rs2270360	A	Severity	CAV	C	IGFBP2	735	Acquired foot deformities	musculoskeletal	331	8133	0.194384	0.182384	1.21456	0.286516	1	1
chr11.88824823.A.G	rs10831496	G	Severity	CAV-FE	A	GRM5	578.9	Hemorrhage of gastrointestinal tract	digestive	167	8202	0.150481	0.141192	1.16239	0.286517	1	1
chrX.15600835.T.C	rs4646116	C	Risk factor	FCP + IP	C	ACE2	300.1	Anxiety disorder	mental disorders	844	5869	0.923942	0.866939	2.5192	0.286536	1	1
chr11.126292948.C.T	rs8177374	T	Protective	CAV	T	TIRAP	592.1	Cystitis	genitourinary	124	7662	-0.633506	0.594432	0.530728	0.286544	1	1
chr19.31533051.C.A	rs8105499	C	Severity	CAV	A	LINC02841	771.1	Swelling of limb	symptoms	415	7943	0.0953988	0.0895173	1.1001	0.286558	1	1
chr13.112889041.C.T	rs9577175	T	Severity	CAV	T	ATP11A	316	Substance addiction and disorders	mental disorders	570	7071	-0.101635	0.0953709	0.903359	0.286569	1	1
chr7.128954129.T.C	rs10488631	TCTA haplotype	Severity in European-Americans	CAV	C	IRF5	362.2	Degeneration of macula and posterior pole of retina	sense organs	196	7795	-0.450873	0.423091	0.637072	0.286576	1	1
chr6.6924962.A.C	rs6933436	C	Severity	CAV	C	-	427.21	Atrial fibrillation	circulatory system	310	6669	0.101535	0.0952795	1.10687	0.286578	1	1
chr19.52830722.G.A	rs10411226	G	Severity	CAV	G	ZNF28	706	Diseases of sebaceous glands	dermatologic	619	5933	-0.0689423	0.0646957	0.933381	0.286587	1	1
chr5.96909661.C.T	rs150892504	T	Severity	CAV	T	ERAP2	605	Erectile dysfunction [ED]	genitourinary	558	8195	0.903573	0.847917	2.46841	0.286587	1	1
chr5.132485305.G.A	rs17622656	A	Risk factor	FCP + IP	A	IRF1	433.21	Cerebral artery occlusion, with cerebral infarction	circulatory system	434	8612	0.140411	0.131764	1.15075	0.286591	1	1
chr22.24011037.T.C	rs11090305	C	Severity	CAV	C	-	930	Allergic reaction to food	injuries & poisonings	135	6901	0.132556	0.124399	1.14174	0.286617	1	1
chr10.22439346.T.C	-	HLA-A*02:02	Protective	IP	C	HLA-A	599.4	Urinary incontinence	genitourinary	413	6849	-0.38085	0.357414	0.683281	0.286618	1	1
chr2.196087686.G.A	rs2176724	A	Severity	CAV	A	-	272.11	Hypercholesterolemia	endocrine/metabolic	1209	5600	-0.0543394	0.0509956	0.947111	0.286618	1	1
chr7.22548762.C.T	rs13227460	T	Severity	CAV	T	STEAP1B	562.1	Diverticulosis	digestive	141	6805	-0.285113	0.267571	0.751929	0.286623	1	1
chr21.41465921.C.T	rs62217525	C	Possible functional consequences	FCP + IP	T	TMPRSS2	241.2	Nontoxic multinodular goiter	endocrine/metabolic	269	7898	-0.77303	0.725474	0.461612	0.286627	1	1
chr9.117713024.A.G	rs4986790	G	Severity	CAV	G	TLR4	285.21	Anemia in chronic kidney disease	hematopoietic	196	6206	0.192454	0.180616	1.21222	0.286629	1	1
chr5.21768177.G.A	-	HLA-A*02:02	Protective	IP	A	HLA-A	208	Benign neoplasm of colon	neoplasms	392	8296	0.144632	0.135738	1.15561	0.286637	1	1
chr11.34482745.G.A	rs61882275	G	Severity	CAV	A	ELF5	599.3	Dysuria	genitourinary	395	6828	0.0944246	0.0886179	1.09903	0.286639	1	1
chr17.42362183.A.G	rs744166	G	Risk factor; Severity	CAV	A	STAT3	425	Cardiomyopathy	circulatory system	265	9062	-0.106192	0.0996637	0.899252	0.286649	1	1
chr20.23046984.T.C	rs1042580	C	Severity	CAV	C	THBD	288	Diseases of white blood cells	hematopoietic	106	8203	-0.187259	0.175753	0.829229	0.286666	1	1
chr6.32623820.T.C	rs9271609	T	Severity	CAV	C	HLA-DQA1	365	Glaucoma	sense organs	837	7905	-0.0715862	0.0671885	0.930916	0.28667	1	1
chr11.71456403.G.T	rs12785878	G	Severity	CAV	T	NADSYN1	282	Hereditary hemolytic anemias	hematopoietic	161	6205	-0.16163	0.151709	0.850756	0.286697	1	1
chr17.31410594.G.A	rs178840	G	Severity	CAV	G	RAB11FIP4	300	Anxiety disorders	mental disorders	924	5165	-0.061248	0.0574893	0.94059	0.286704	1	1
chr9.133251249.A.G	rs7849280	G	Protective	CAV	G	ABO	389.1	Sensorineural hearing loss	sense organs	292	8515	-0.108543	0.101884	0.897141	0.286713	1	1
chr1.154454494.A.C	rs2228145	A	Risk factor	CAV	C	IL6R	558	Noninfectious gastroenteritis	digestive	157	6888	-0.193749	0.181865	0.823865	0.28672	1	1
chr1.161544752.A.C	rs396991	C	Severity	CAV-FE	C	FCGR3A	687.4	Disturbance of skin sensation	dermatologic	456	6203	0.078272	0.0734735	1.08142	0.286736	1	1
chr8.38963809.A.G	rs10808999	G	Severity	CAV	A	PLEKHA2	368	Visual disturbances	sense organs	313	8484	0.211191	0.198247	1.23515	0.286745	1	1
chr21.41473715.C.A	rs2298661	A	Protective	CAV-FE	A	TMPRSS2	765	Cervical radiculitis	symptoms	300	7424	-0.109931	0.103195	0.895896	0.286751	1	1
chr10.98166813.G.T	rs10786398	T	Severity	CAV	T	R3HCC1L	569.2	Gastrointestinal complications	digestive	113	8599	0.260185	0.244242	1.29717	0.286751	1	1
chr9.131672331.T.G	rs12551879	G	Severity	CAV	G	RAPGEF1	588.2	Secondary hyperparathyroidism (of renal origin)	genitourinary	171	7216	-0.254948	0.239331	0.774956	0.286761	1	1
chr8.97128242.T.C	rs7817272	C	Severity	CAV	C	CPQ	296	Mood disorders	mental disorders	1588	5862	0.0444166	0.0416968	1.04542	0.286773	1	1
chr17.42362183.A.G	rs744166	G	Risk factor; Severity	CAV	A	STAT3	250.7	Diabetic retinopathy	endocrine/metabolic	196	7766	0.118736	0.111466	1.12607	0.286776	1	1
chr5.132485305.G.A	rs17622656	A	Risk factor	FCP + IP	A	IRF1	550.5	Ventral hernia	digestive	192	8872	0.193219	0.181395	1.21315	0.286794	1	1
chr11.34482745.G.A	rs61882275	G	Severity	CAV	A	ELF5	687	Symptoms affecting skin	dermatologic	123	6796	-0.176891	0.166074	0.837871	0.286814	1	1
chr1.109740350.G.T	rs1332018	T	Risk factor; Severity	CAV	G	GSTM3	174.11	Malignant neoplasm of female breast	neoplasms	249	8723	-0.141664	0.133007	0.867912	0.286837	1	1
chr4.67963885.A.G	rs17088850	G	Possible functional consequences	FCP + IP	G	TMPRSS11A	766	Neuralgia, neuritis, and radiculitis NOS	symptoms	223	7452	0.129947	0.12201	1.13877	0.286851	1	1
chr9.133251249.A.G	rs7849280	G	Protective	CAV	G	ABO	369.5	Conjunctivitis, infectious	sense organs	221	8032	-0.122587	0.1151	0.884629	0.286852	1	1
chr13.41746691.T.A	rs10507497	A	Severity	CAV-FE	A	VWA8	531	Peptic ulcer (excl. esophageal)	digestive	145	9300	-0.158691	0.149005	0.85326	0.286874	1	1
chrX.15599938.A.G	rs2106809	G	Severity	CAV	G	ACE2	532	Dysphagia	digestive	302	6809	-0.161034	0.151207	0.851263	0.286881	1	1
chr8.38996464.C.A	rs7840270	C	Severity	CAV-FE	A	ADAM9	368	Visual disturbances	sense organs	299	8163	0.109955	0.103251	1.11623	0.286908	1	1
chr21.41508701.T.G	rs4283504	T	Possible functional consequences	FCP + IP	T	TMPRSS2	592	Cystitis and urethritis	genitourinary	141	7434	0.282152	0.26495	1.32598	0.28691	1	1
chr2.195519781.A.G	rs74417002	G	Severity	CAV	G	-	427.9	Palpitations	circulatory system	567	7051	-0.143538	0.134798	0.866288	0.286951	1	1
chr18.6461231.C.G	rs11659676	G	Severity	CAV-FE	C	RPL6P27	578.8	Hemorrhage of rectum and anus	digestive	265	7457	-0.0950694	0.0892821	0.90931	0.286957	1	1
chr1.214663607.G.A	rs143976001	A	Severity	CAV	A	CENPF	250.2	Type 2 diabetes	endocrine/metabolic	2610	5987	0.503283	0.472671	1.65414	0.286983	1	1
chr7.22728630.G.T	rs2066992	T	Protective	CAV-FE	T	IL6	241.1	Nontoxic uninodular goiter	endocrine/metabolic	385	7914	0.145599	0.136749	1.15673	0.287004	1	1
chr8.37849759.C.T	rs138763430	T	Severity	CAV	T	BRF2	433.3	Cerebral ischemia	circulatory system	201	8650	1.17784	1.10626	3.24736	0.28701	1	1
chr16.57636629.G.A	rs7499679	A	Severity	CAV	A	ADGRG1	427.2	Atrial fibrillation and flutter	circulatory system	358	6896	-0.0875817	0.0822595	0.916144	0.287011	1	1
chr4.186082920.C.T	rs3775291	T	Risk factor; Severity	CAV-FE	T	TLR3	428	Congestive heart failure; nonhypertensive	circulatory system	694	8112	0.123705	0.11619	1.13168	0.287018	1	1
chr6.45737076.T.A	rs16873740	A	Severity	CAV	A	-	286.2	Encounter for long-term (current) use of anticoagulants	hematopoietic	197	8712	-0.140357	0.13183	0.869048	0.287019	1	1
chr17.45422978.G.C	rs1230082	G	Severity	CAV	C	ARHGAP27	289	Other diseases of blood and blood-forming organs	hematopoietic	287	7941	-0.0916371	0.0860756	0.912436	0.287052	1	1
chr21.41473715.C.A	rs2298661	A	Protective	CAV-FE	A	TMPRSS2	442	Other aneurysm	circulatory system	150	7862	-0.158172	0.148579	0.853703	0.287073	1	1
chr6.31575324.G.A	rs361525	G	Severity	CAV-FE	A	TNF	090	Sexually transmitted infections (not HIV or hepatitis)	infectious diseases	268	9092	-0.266727	0.250554	0.765882	0.287082	1	1
chr22.19963748.G.A	rs4680	A	Risk factor	FCP	A	COMT	765	Cervical radiculitis	symptoms	305	7570	0.0943601	0.0886428	1.09896	0.287103	1	1
chr2.191909428.G.A	rs147509469	A	Risk factor for females	CAV	A	CAVIN2-AS1	174	Breast cancer	neoplasms	297	8705	0.518547	0.48713	1.67959	0.287105	1	1
chr1.12192898.T.G	rs1061622	T	Severity	CAV-FE	G	TNFRSF1B	260	Protein-calorie malnutrition	endocrine/metabolic	188	5961	-0.144434	0.135689	0.865512	0.287125	1	1
chr8.16932640.T.C	rs118072448	T	Severity	CAV	C	-	242	Thyrotoxicosis with or without goiter	endocrine/metabolic	272	7895	-0.62493	0.587105	0.535299	0.287135	1	1
chr21.33252612.A.G	rs2236757	A	Severity	CAV-FE	A	IFNAR2	458	Hypotension	circulatory system	114	8237	-0.183949	0.172819	0.831978	0.287145	1	1
chr5.142872984.C.T	rs10039856	C	Severity	CAV	T	ARHGAP26	555	Inflammatory bowel disease and other gastroenteritis and colitis	digestive	129	6786	-0.143108	0.134453	0.86666	0.28716	1	1
chr2.195994321.C.T	rs191631470	T	Severity	CAV	T	DNAH7	594	Urinary calculus	genitourinary	224	9186	0.788033	0.740391	2.19907	0.287171	1	1
chr4.106022043.T.C	rs11729561	T	Severity	CAV	C	-	788	Syncope and collapse	symptoms	339	8651	-0.210785	0.198045	0.809948	0.287179	1	1
chr11.320836.C.T	rs34481144	T	Severity	CAV	T	IFITM3	454.1	Varicose veins of lower extremity	circulatory system	254	7590	0.157555	0.148034	1.17065	0.287184	1	1
chr3.61768231.T.A	rs672699	A	Severity	CAV	T	PTPRG	695.7	Prurigo and Lichen	dermatologic	130	7800	-0.138167	0.129818	0.870953	0.287188	1	1
chr7.22728630.G.T	rs2066992	T	Protective	CAV-FE	T	IL6	374	Other disorders of eyelids	sense organs	118	8057	0.251605	0.236404	1.28609	0.287193	1	1
chr15.90866675.C.T	rs79742014	T	Protective	IP	T	FURIN	798	Malaise and fatigue	symptoms	1092	7274	0.306286	0.287783	1.35837	0.287196	1	1
chr9.4329170.T.C	rs3895472	C	Severity	CAV	T	GLIS3	798	Malaise and fatigue	symptoms	1082	7181	-0.067141	0.0630854	0.935063	0.287198	1	1
chr6.160716758.G.A	rs4252187	A	Potential functional effect on protein	FCP + IP	A	PLG	427.21	Atrial fibrillation	circulatory system	335	7068	1.21286	1.13962	3.3631	0.287204	1	1
chrX.15581240.G.A	rs147464721	A	Severity	CAV	A	ACE2	585.4	Chronic kidney disease, Stage I or II	genitourinary	219	7220	0.640588	0.601903	1.8976	0.287206	1	1
chr3.61768231.T.A	rs672699	A	Severity	CAV	T	PTPRG	345.3	Convulsions	neurological	213	8322	0.106896	0.10044	1.11282	0.287207	1	1
chr1.31151182.G.C	rs12083278	C	Severity	CAV	G	-	196	Radiotherapy	neoplasms	117	7985	0.171283	0.16094	1.18683	0.28721	1	1
chr10.89010241.T.C	rs982764	T	Severity	CAV-FE	C	FAS	599.4	Urinary incontinence	genitourinary	413	6810	0.0874058	0.0821292	1.09134	0.287216	1	1
chr7.128938247.T.G	rs10488631	TCTA haplotype	Severity in European-Americans	CAV	T	IRF5	735.2	Acquired toe deformities	musculoskeletal	176	8407	-0.119676	0.112453	0.887208	0.287223	1	1
chr17.35880776.C.T	rs2107538	T	Risk factor; Severity	FCP	T	CCL5	592.11	Acute cystitis	genitourinary	106	7572	-0.149929	0.14088	0.860769	0.287224	1	1
chr6.31575324.G.A	rs361525	G	Severity	CAV-FE	A	TNF	078	Viral warts & HPV	infectious diseases	328	6177	-0.246922	0.232023	0.781201	0.28723	1	1
chr15.34253720.A.G	rs2705343	G	Severity	CAV-FE	G	SLC12A6	530	Diseases of esophagus	digestive	1851	6731	0.0598268	0.0562185	1.06165	0.287245	1	1
chr6.18015216.C.T	rs140247774	T	Severity	CAV	T	-	292	Neurological disorders	mental disorders	438	8456	-0.450009	0.422874	0.637623	0.287253	1	1
chr21.41465921.C.T	rs62217525	C	Possible functional consequences	FCP + IP	T	TMPRSS2	136	Other infectious and parasitic diseases	infectious diseases	133	8931	0.560098	0.526327	1.75084	0.287255	1	1
chr4.143996657.T.C	rs6840234	C	Protective	FCP + IP	T	GYPB	250.4	Abnormal glucose	endocrine/metabolic	511	4184	0.0761161	0.0715272	1.07909	0.287258	1	1
chr17.49863303.C.T	rs77534576	T	Severity	CAV	T	-	386	Vertiginous syndromes and other disorders of vestibular system	sense organs	125	8036	0.648537	0.609477	1.91274	0.287289	1	1
chr1.90742957.A.C	rs2166172	C	Severity	CAV-FE	C	-	292.4	Altered mental status	mental disorders	106	8439	0.220177	0.206926	1.2463	0.287312	1	1
chr4.67964168.T.A	rs720009	A	Possible functional consequences	FCP + IP	A	TMPRSS11A	539	Bariatric surgery	digestive	206	9150	-0.149443	0.140453	0.861188	0.287326	1	1
chr2.162044379.C.T	rs3788979	T	Risk factor	CAV	T	DPP4	280	Iron deficiency anemias	hematopoietic	897	6016	0.0950019	0.0892885	1.09966	0.287334	1	1
chr1.155175305.G.A	rs7528026	A	Severity	CAV	A	TRIM46	284	Aplastic anemia	hematopoietic	103	6205	0.790301	0.742775	2.20406	0.287336	1	1
chr6.45737076.T.A	rs16873740	A	Severity	CAV	A	-	295.1	Schizophrenia	mental disorders	214	5839	0.126953	0.119323	1.13536	0.287355	1	1
chr21.41509390.C.G	rs12626358	G	Possible functional consequences	FCP + IP	G	TMPRSS2	227	Benign neoplasm of other endocrine glands and related structures	neoplasms	114	9173	-0.167608	0.157536	0.845685	0.287358	1	1
chr11.71456403.G.T	rs12785878	G	Severity	CAV	T	NADSYN1	300.12	Agorophobia, social phobia, and panic disorder	mental disorders	132	5867	-0.174215	0.163746	0.840116	0.287358	1	1
chr4.68840276.G.A	rs115162070	G	Severity	CAV	A	-	286.2	Encounter for long-term (current) use of anticoagulants	hematopoietic	197	8722	0.462033	0.434282	1.5873	0.287373	1	1
chr2.60480453.A.G	rs1123573	A	Severity	CAV-FE	G	BCL11A	250.6	Polyneuropathy in diabetes	endocrine/metabolic	217	5984	-0.110839	0.104183	0.895083	0.28738	1	1
chr12.132489230.GC.G	rs56106917	G	Severity	CAV	G	FBRSL1	362	Other retinal disorders	sense organs	462	7752	0.0818903	0.0769729	1.08534	0.287381	1	1
chr8.37849759.C.T	rs138763430	T	Severity	CAV	T	BRF2	365.1	Open-angle glaucoma	sense organs	103	7905	1.28185	1.20494	3.60328	0.287408	1	1
chr12.6845711.C.T	rs5443	T	protective	CAV	C	CDCA3	279.7	Other immunological findings	endocrine/metabolic	519	8719	-0.0826883	0.0777278	0.920638	0.287411	1	1
chr2.45584979.T.C	-	HLA-A*02:02	Protective	IP	T	HLA-A	433.2	Occlusion of cerebral arteries	circulatory system	442	8586	-0.0781091	0.0734236	0.924864	0.287413	1	1
chr17.8109899.C.T	rs151256885	T	Severity	CAV	T	ALOXE3	180	Cervical cancer and dysplasia	neoplasms	134	8064	0.262021	0.246306	1.29955	0.287419	1	1
chr10.89010241.T.C	rs982764	T	Severity	CAV-FE	C	FAS	599.5	Frequency of urination and polyuria	genitourinary	621	6810	0.0718547	0.0675454	1.0745	0.287419	1	1
chr4.107694523.TG.T	rs70947091	T	Severity	CAV-FE	T	PAPSS1	041	Bacterial infection NOS	infectious diseases	316	8401	-0.144351	0.135704	0.865584	0.287457	1	1
chr15.100233816.G.A	rs143434383	A	Risk factor	CAV	A	ADAMTS17	079.9	Viremia, NOS	infectious diseases	139	6170	1.12962	1.06196	3.09449	0.287458	1	1
chr1.46309111.A.G	rs41292543	G	Severity	CAV-FE	G	UQCRH	174	Breast cancer	neoplasms	297	8728	-0.424594	0.399162	0.654035	0.287459	1	1
chr12.47879112.A.G	rs2228570	AG genotype	Severity	CAV	A	VDR	694	Dyschromia and Vitiligo	dermatologic	177	7207	-0.146371	0.137605	0.863838	0.287464	1	1
chr10.43519603.G.T	rs10793436	G	Severity	CAV	G	-	626.12	Excessive or frequent menstruation	genitourinary	242	6997	0.10643	0.100057	1.1123	0.287468	1	1
chr11.320836.C.T	rs34481144	T	Severity	CAV	T	IFITM3	276.1	Electrolyte imbalance	endocrine/metabolic	744	7841	-0.105167	0.0988718	0.900174	0.287478	1	1
chr4.5820150.T.C	rs3774881	T	Severity	CAV	T	CRMP1	624.9	stress incontinence, female	genitourinary	101	7511	-0.17882	0.16812	0.836257	0.287489	1	1
chr15.60810211.C.T	rs341419	T	Severity	CAV-FE	T	RORA	594.1	Calculus of kidney	genitourinary	200	8728	-0.125137	0.117649	0.882376	0.28749	1	1
chr5.96909661.C.T	rs150892504	T	Severity	CAV	T	ERAP2	454	Varicose veins	circulatory system	269	7756	1.12974	1.06215	3.09484	0.287494	1	1
chr3.101705614.T.C	rs11919389	C	Risk factor	CAV	C	PDCL3P4	427.1	Paroxysmal tachycardia, unspecified	circulatory system	183	7025	0.126169	0.118623	1.13447	0.287506	1	1
chr1.205208489.G.A	rs11240388	G	Severity	CAV-FE	A	DSTYK	295.1	Schizophrenia	mental disorders	215	5856	-0.148147	0.139293	0.862305	0.287527	1	1
chr15.60810211.C.T	rs341419	T	Severity	CAV-FE	T	RORA	626	Disorders of menstruation and other abnormal bleeding from female genital tract	genitourinary	700	7022	-0.0747382	0.0702727	0.927986	0.287534	1	1
chr3.1052111.C.G	rs1504061	G	Severity	CAV	G	-	290.1	Dementias	mental disorders	137	8336	-0.258592	0.243145	0.772138	0.287541	1	1
chr14.35401887.C.T	rs696	CC genotype	Severity	CAV	C	NFKBIA	594	Urinary calculus	genitourinary	224	9091	-0.107633	0.101208	0.897957	0.287564	1	1
chr1.46309111.A.G	rs41292543	G	Severity	CAV-FE	G	UQCRH	611	Abnormal findings on mammogram or breast exam	genitourinary	567	7962	0.240411	0.226063	1.27177	0.287571	1	1
chr21.41465921.C.T	rs62217525	C	Possible functional consequences	FCP + IP	T	TMPRSS2	614.52	Vaginitis and vulvovaginitis	genitourinary	296	8631	-0.646172	0.607613	0.524048	0.287573	1	1
chr9.133257521.T.TC	rs8176719	TC	Severity; Risk factor	CAV-FE	TC	ABO	789	Nausea and vomiting	symptoms	481	8348	0.0767398	0.0721609	1.07976	0.287576	1	1
chr17.27263807.T.C	rs60811869	C	Severity	CAV	C	-	427.7	Tachycardia NOS	circulatory system	194	7038	-0.443867	0.417393	0.641551	0.287588	1	1
chr1.12192898.T.G	rs1061622	T	Severity	CAV-FE	G	TNFRSF1B	477	Epistaxis or throat hemorrhage	respiratory	125	6304	-0.178794	0.168131	0.836278	0.287591	1	1
chr13.23084699.A.G	rs1984162	G	Severity	CAV	G	-	473	Diseases of the larynx and vocal cords	respiratory	253	6291	-0.128144	0.120506	0.879726	0.287606	1	1
chr11.2872637.A.G	rs10766439	A	Severity	CAV	A	-	624.9	stress incontinence, female	genitourinary	110	8902	-0.178005	0.167398	0.836938	0.287615	1	1
chr12.8608014.A.G	rs11613792	A	Severity	CAV	G	AICDA	250.3	Insulin pump user	endocrine/metabolic	591	5372	-0.0700506	0.0658773	0.932347	0.287623	1	1
chrX.15566297.A.G	rs4646179	G	Severity	CAV	G	ACE2	580	Nephritis; nephrosis; renal sclerosis	genitourinary	229	7207	-0.248369	0.233574	0.780072	0.287625	1	1
chr21.41507982.C.A	rs75603675	A	Protective*Conflicting; Risk factor*Conflicting; Severity*Conflicting	CAV	A	TMPRSS2	681	Superficial cellulitis and abscess	dermatologic	457	7631	-0.0783303	0.0736643	0.924659	0.287627	1	1
chr3.61768231.T.A	rs672699	A	Severity	CAV	T	PTPRG	345	Epilepsy, recurrent seizures, convulsions	neurological	307	8322	0.0895163	0.0841842	1.09365	0.287628	1	1
chr6.31153649.G.A	rs143334143	A	Severity; Risk factor	CAV-FE	A	CCHCR1	426	Cardiac conduction disorders	circulatory system	499	7069	-0.175489	0.165037	0.839047	0.28763	1	1
chr5.142872984.C.T	rs10039856	C	Severity	CAV	T	ARHGAP26	726	Peripheral enthesopathies and allied syndromes	musculoskeletal	740	6706	0.0612333	0.0575871	1.06315	0.287639	1	1
chr1.155175305.G.A	rs7528026	A	Severity	CAV	A	TRIM46	241	Nontoxic nodular goiter	endocrine/metabolic	624	7923	0.39071	0.367446	1.47803	0.28764	1	1
chr11.2872637.A.G	rs10766439	A	Severity	CAV	A	-	411.2	Myocardial infarction	circulatory system	148	7786	0.143063	0.134546	1.1538	0.287643	1	1
chr9.132278286.T.C	rs11243705	C	Severity	CAV	C	SETX	276.13	Hyperpotassemia	endocrine/metabolic	329	7714	0.13833	0.1301	1.14835	0.287665	1	1
chr12.8058591.T.C	rs7842	C	Risk factor; Severity	CAV	C	C3AR1	728.7	Fasciitis	musculoskeletal	199	6806	0.112197	0.105522	1.11873	0.287666	1	1
chr4.68840276.G.A	rs115162070	G	Severity	CAV	A	-	379.2	Disorders of vitreous body	sense organs	286	7931	0.377636	0.355177	1.45883	0.287677	1	1
chr4.71742666.T.G	rs2282679	G	Severity	CAV	G	GC	442	Other aneurysm	circulatory system	152	8026	0.221699	0.208519	1.2482	0.287689	1	1
chr8.73355963.T.C	rs2010843	C	Severity	CAV	C	RDH10-AS1	585.34	Chronic Kidney Disease, Stage IV	genitourinary	346	7147	0.131157	0.123362	1.14015	0.287697	1	1
chr21.41508701.T.G	rs4283504	T	Possible functional consequences	FCP + IP	T	TMPRSS2	429.3	Symptoms involving cardiovascular system	circulatory system	184	7858	-0.33281	0.313034	0.716906	0.287702	1	1
chr10.52340585.A.T	rs1441121	T	Severity	CAV	A	-	260	Protein-calorie malnutrition	endocrine/metabolic	184	5745	-0.173771	0.163446	0.84049	0.287704	1	1
chr4.67910532.T.C	rs9998258	T	Possible functional consequences	FCP + IP	C	TMPRSS11A	619.4	Noninflammatory disorders of vagina	genitourinary	292	8167	0.239312	0.225093	1.27038	0.287705	1	1
chr21.41508701.T.G	rs4283504	T	Possible functional consequences	FCP + IP	T	TMPRSS2	110.12	Althete's foot	infectious diseases	287	6896	-0.25401	0.238918	0.775684	0.287706	1	1
chr21.41426103.C.A	rs17000900	A	Severity	CAV-FE	A	MX1	355.1	Chronic pain syndrome	neurological	191	8340	0.13184	0.124008	1.14093	0.287713	1	1
chr15.60845514.G.A	rs17303202	A	Risk factor; Severity	CAV-FE	A	RORA	071.1	HIV infection, symptomatic	infectious diseases	948	6160	-0.0646605	0.06082	0.937386	0.287716	1	1
chr5.21768177.G.A	-	HLA-A*02:02	Protective	IP	A	HLA-A	628	Ovarian cyst	genitourinary	103	7262	0.281789	0.265053	1.3255	0.287717	1	1
chr9.117713024.A.G	rs4986790	G	Severity	CAV	G	TLR4	585.33	Chronic Kidney Disease, Stage III	genitourinary	115	7227	0.246759	0.232104	1.27987	0.28772	1	1
chr4.166008836.A.T	rs17047200	TT genotype	Severity (TT genotype)*Conflicting; Risk factor (AA genotype)*Conflicting	CAV	T	TLL1	596.5	Functional disorders of bladder	genitourinary	148	8869	-0.143738	0.135202	0.866115	0.28772	1	1
chr1.35908500.C.T	rs2765013	C	Severity	CAV	T	AGO1	735.21	Hammer toe (acquired)	musculoskeletal	145	8165	-0.13068	0.12292	0.877498	0.287721	1	1
chr8.38963809.A.G	rs10808999	G	Severity	CAV	A	PLEKHA2	571.5	Other chronic nonalcoholic liver disease	digestive	487	8116	0.176749	0.166254	1.19333	0.287725	1	1
chrX.12885540.A.T	rs179008	T	Severity; Risk factor	CAV	T	TLR7	586	Other disorders of the kidney and ureters	genitourinary	491	7016	-0.140789	0.132435	0.868673	0.287746	1	1
chr14.74952741.A.G	rs2268616	G	Risk factor	CAV	G	PGF	244	Hypothyroidism	endocrine/metabolic	529	7776	0.18049	0.169781	1.1978	0.287748	1	1
chr21.41473715.C.A	rs2298661	A	Protective	CAV-FE	A	TMPRSS2	535	Gastritis and duodenitis	digestive	211	8659	-0.130317	0.122587	0.877817	0.287755	1	1
chr22.41925447.G.A	rs61756766	A	Severity	CAV	A	TNFRSF13C	272.11	Hypercholesterolemia	endocrine/metabolic	1218	5630	-0.823093	0.774276	0.439072	0.28776	1	1
chr17.15965007.C.T	rs8081547	T	Risk factor	FCP + IP	T	ADORA2B	386.9	Dizziness and giddiness (Light-headedness and vertigo)	sense organs	686	7814	0.0987056	0.0928517	1.10374	0.287761	1	1
chr5.159315942.T.G	rs3212227	T	Severity	FCP	G	IL12B	368	Visual disturbances	sense organs	312	8419	-0.0925354	0.0870485	0.911617	0.287767	1	1
chr2.196087686.G.A	rs2176724	A	Severity	CAV	A	-	654	Other and unspecified complications of birth; puerperium affecting management of mother	pregnancy complications	113	9294	0.155395	0.146186	1.16812	0.287783	1	1
chr1.3081749.G.A	rs12745140	A	Severity	CAV	A	PRDM16	571.51	Cirrhosis of liver without mention of alcohol	digestive	289	8066	-0.439933	0.413862	0.64408	0.287784	1	1
chr9.87726001.C.A	rs41307457	C;A	Possible functional consequences	FCP + IP	A	CTSL	295	Schizophrenia and other psychotic disorders	mental disorders	268	5758	-0.131125	0.123356	0.877108	0.287791	1	1
chr2.112913801.G.T	rs3811046	T	Risk factor	CAV	T	IL37	316	Substance addiction and disorders	mental disorders	576	7154	0.0779564	0.0733383	1.08108	0.287796	1	1
chr21.41465921.C.T	rs62217525	C	Possible functional consequences	FCP + IP	T	TMPRSS2	695	Erythematous conditions	dermatologic	408	7846	0.37747	0.355115	1.45859	0.287805	1	1
chr10.52771475.C.T	rs1800450	T	Severity	CAV	T	MBL2	783	Fever of unknown origin	symptoms	172	9049	-0.387676	0.364718	0.678632	0.287806	1	1
chr3.157438240.A.G	rs1840680	AG genotype)	Protective	CAV	A	PTX3	198	Secondary malignant neoplasm	neoplasms	113	8476	-0.16367	0.153981	0.849022	0.287815	1	1
chr19.39248147.C.T	rs12979860	C	Severity (C allele)*Conflicting; Risk factor (T allele)*Conflicting	CAV	C	IFNL4	443.9	Peripheral vascular disease, unspecified	circulatory system	593	8027	-0.0695971	0.0654796	0.93277	0.287835	1	1
chr15.60810211.C.T	rs341419	T	Severity	CAV-FE	T	RORA	530.1	Esophagitis, GERD and related diseases	digestive	1755	6447	0.0464266	0.04368	1.04752	0.287836	1	1
chr21.41473456.A.G	rs17854725	G	Severity	CAV	G	TMPRSS2	110.11	Dermatophytosis of nail	infectious diseases	619	6991	-0.0671097	0.0631402	0.935093	0.287842	1	1
chr7.128954129.T.C	rs10488631	TCTA haplotype	Severity in European-Americans	CAV	C	IRF5	626.13	Irregular menstrual cycle	genitourinary	150	7397	-0.507906	0.477918	0.601755	0.287897	1	1
chr2.36677870.C.A	rs6714112	C	Severity	CAV	A	-	539	Bariatric surgery	digestive	205	9191	-0.163664	0.154002	0.849028	0.2879	1	1
chr21.41464802.A.G	rs462574	A	Possible functional consequences	FCP + IP	A	TMPRSS2	357	Inflammatory and toxic neuropathy	neurological	363	8597	-0.107139	0.100815	0.898401	0.287905	1	1
chr3.141689849.A.G	rs6440031	G	Severity	CAV	A	LINC02618	386.9	Dizziness and giddiness (Light-headedness and vertigo)	sense organs	638	7238	0.171267	0.161163	1.18681	0.287919	1	1
chr10.28606315.C.T	rs12773860	T	Severity	CAV	T	WAC	282.5	Sickle cell anemia	hematopoietic	101	6174	-0.777292	0.731446	0.459649	0.287928	1	1
chr22.49281538.G.A	rs62220604	G	Severity	CAV	A	-	555	Inflammatory bowel disease and other gastroenteritis and colitis	digestive	128	6769	0.280822	0.264262	1.32422	0.287934	1	1
chr2.195499753.A.C	rs73060484	C	Severity	CAV	C	-	260.6	Anorexia	endocrine/metabolic	123	5875	-0.260987	0.245606	0.770291	0.287953	1	1
chr9.81442264.TCAG.T	rs1826292621	T	Severity	CAV	T	-	296.2	Depression	mental disorders	1434	5824	0.0577632	0.0543604	1.05946	0.287965	1	1
chr8.16932640.T.C	rs118072448	T	Severity	CAV	C	-	569.2	Gastrointestinal complications	digestive	114	8602	0.494086	0.464984	1.639	0.287969	1	1
chr6.32623820.T.C	rs9271609	T	Severity	CAV	C	HLA-DQA1	627.1	Postmenopausal bleeding	genitourinary	201	7398	0.132176	0.124392	1.14131	0.287971	1	1
chr2.60480453.A.G	rs1123573	A	Severity	CAV-FE	G	BCL11A	317.1	Alcoholism	mental disorders	226	7152	-0.106695	0.100412	0.8988	0.287977	1	1
chr4.153687301.A.G	rs1898830	G	Severity; Risk factor	CAV	G	TLR2	454.11	Varicose veins of lower extremity, symptomtic	circulatory system	202	7712	0.154825	0.145709	1.16745	0.287981	1	1
chr1.3081749.G.A	rs12745140	A	Severity	CAV	A	PRDM16	411.2	Myocardial infarction	circulatory system	150	8043	-0.760074	0.715325	0.467632	0.287982	1	1
chr8.97128242.T.C	rs7817272	C	Severity	CAV	C	CPQ	415.11	Pulmonary embolism and infarction, acute	circulatory system	257	9042	-0.10054	0.0946213	0.904349	0.287986	1	1
chr21.33287378.C.T	rs8178521	T	Severity	CAV-FE	T	IL10RB	079.9	Viremia, NOS	infectious diseases	139	6104	0.267368	0.251636	1.30652	0.288	1	1
chrX.15564142.G.A	rs147311723	A	Severity	CAV	A	ACE2	367	Disorders of refraction and accommodation; blindness and low vision	sense organs	454	8152	-0.411194	0.387009	0.662859	0.288013	1	1
chr16.16924042.C.A	rs1453512	A	Severity	CAV	C	-	276.1	Electrolyte imbalance	endocrine/metabolic	735	7839	-0.070272	0.0661414	0.93214	0.288031	1	1
chrX.12889539.C.G	rs3853839	G	Severity; Risk factor	CAV-FE	G	TLR7	497	Bronchitis	respiratory	156	6596	-0.191075	0.179851	0.82607	0.288051	1	1
chr4.143996657.T.C	rs6840234	C	Protective	FCP + IP	T	GYPB	079	Viral infection	infectious diseases	170	4270	0.122365	0.11518	1.13017	0.288061	1	1
chr22.24011037.T.C	rs11090305	C	Severity	CAV	C	-	555	Inflammatory bowel disease and other gastroenteritis and colitis	digestive	123	6307	-0.14162	0.133304	0.867951	0.288063	1	1
chr4.153687301.A.G	rs1898830	G	Severity; Risk factor	CAV	G	TLR2	362.2	Degeneration of macula and posterior pole of retina	sense organs	196	7754	0.158527	0.149219	1.17178	0.288064	1	1
chr12.57108399.C.T	rs324011	T	Risk factor; Severity	CAV	T	STAT6	280.1	Iron deficiency anemias, unspecified or not due to blood loss	hematopoietic	741	6137	0.0831066	0.0782271	1.08666	0.288065	1	1
chr21.41508701.T.G	rs4283504	T	Possible functional consequences	FCP + IP	T	TMPRSS2	174.1	Breast cancer [female]	neoplasms	275	8466	-0.252353	0.237542	0.776971	0.288077	1	1
chr19.24134099.G.A	rs10407383	A	Severity	CAV-FE	A	ZNF254	185	Cancer of prostate	neoplasms	198	8631	-0.12496	0.117629	0.882532	0.288087	1	1
chr4.69615987.C.T	rs7688383	T	Loss of smell and taste	CAV	T	UGT2A1	514	Abnormal findings examination of lungs	respiratory	258	8456	-0.105045	0.0988825	0.900284	0.288091	1	1
chr1.46309111.A.G	rs41292543	G	Severity	CAV-FE	G	UQCRH	735.21	Hammer toe (acquired)	musculoskeletal	150	8531	-0.625143	0.588489	0.535185	0.288107	1	1
chr9.4329170.T.C	rs3895472	C	Severity	CAV	T	GLIS3	613	Other nonmalignant breast conditions	genitourinary	180	8980	0.144516	0.136047	1.15548	0.28812	1	1
chr9.132278286.T.C	rs11243705	C	Severity	CAV	C	SETX	260	Protein-calorie malnutrition	endocrine/metabolic	182	5737	0.181668	0.171022	1.19922	0.288121	1	1
chr2.112913801.G.T	rs3811046	T	Risk factor	CAV	T	IL37	809	Fracture of unspecified bones	injuries & poisonings	128	8527	0.155814	0.146683	1.16861	0.288122	1	1
chr20.23046984.T.C	rs1042580	C	Severity	CAV	C	THBD	504	Other alveolar and parietoalveolar pneumonopathy	respiratory	103	8933	0.17554	0.165254	1.19189	0.288126	1	1
chr6.6924962.A.C	rs6933436	C	Severity	CAV	C	-	452	Other venous embolism and thrombosis	circulatory system	345	7319	0.0947751	0.0892229	1.09941	0.288132	1	1
chr8.38963809.A.G	rs10808999	G	Severity	CAV	A	PLEKHA2	365	Glaucoma	sense organs	837	7902	-0.158781	0.14948	0.853184	0.288137	1	1
chr1.205208489.G.A	rs11240388	G	Severity	CAV-FE	A	DSTYK	580	Nephritis; nephrosis; renal sclerosis	genitourinary	230	7216	0.133685	0.125856	1.14303	0.288142	1	1
chr1.161517662.T.C	rs72717040	C	Risk factor	FCP + IP	C	FCGR2A	745	Pain in joint	musculoskeletal	2634	5198	0.148374	0.139686	1.15995	0.288146	1	1
chr1.12192898.T.G	rs1061622	T	Severity	CAV-FE	G	TNFRSF1B	261.2	Vitamin B-complex deficiencies	endocrine/metabolic	407	5961	0.0935087	0.0880339	1.09802	0.288149	1	1
chr4.186082920.C.T	rs3775291	T	Risk factor; Severity	CAV-FE	T	TLR3	721.1	Spondylosis without myelopathy	musculoskeletal	546	8033	0.132795	0.125027	1.14202	0.288175	1	1
chr4.24511798.A.G	rs73246461	G	Severity	CAV	G	-	578.9	Hemorrhage of gastrointestinal tract	digestive	164	8016	0.210898	0.198564	1.23479	0.288184	1	1
chr4.24511798.A.G	rs73246461	G	Severity	CAV	G	-	704.1	Alopecia	dermatologic	201	8149	-0.222227	0.209233	0.800734	0.28819	1	1
chr19.31533051.C.A	rs8105499	C	Severity	CAV	A	LINC02841	279.7	Other immunological findings	endocrine/metabolic	510	8566	-0.0899785	0.0847186	0.913951	0.288197	1	1
chr10.28606315.C.T	rs12773860	T	Severity	CAV	T	WAC	280.1	Iron deficiency anemias, unspecified or not due to blood loss	hematopoietic	745	6174	-0.229281	0.21588	0.795105	0.288202	1	1
chr8.37849759.C.T	rs138763430	T	Severity	CAV	T	BRF2	619	Noninflammatory female genital disorders	genitourinary	619	8178	1.24044	1.16794	3.45714	0.288203	1	1
chr17.8109899.C.T	rs151256885	T	Severity	CAV	T	ALOXE3	614.5	Inflammatory disease of cervix, vagina, and vulva	genitourinary	315	8453	0.187983	0.176996	1.20681	0.288204	1	1
chr11.88824823.A.G	rs10831496	G	Severity	CAV-FE	A	GRM5	261	Vitamin deficiency	endocrine/metabolic	2431	5964	-0.0483785	0.0455514	0.952773	0.288207	1	1
chr6.31153649.G.A	rs143334143	A	Severity; Risk factor	CAV-FE	A	CCHCR1	599.4	Urinary incontinence	genitourinary	413	6876	0.172848	0.162755	1.18869	0.28823	1	1
chr1.20166359.C.T	rs72663004	T	Severity	CAV	T	PLA2G2C	250.24	Type 2 diabetes with neurological manifestations	endocrine/metabolic	466	5989	-0.241181	0.227099	0.785699	0.288233	1	1
chr1.90742957.A.C	rs2166172	C	Severity	CAV-FE	C	-	626.12	Excessive or frequent menstruation	genitourinary	255	7351	0.151511	0.142666	1.16359	0.288235	1	1
chr15.60902209.A.G	rs4774377	G	Risk factor	CAV-FE	G	RORA	578.8	Hemorrhage of rectum and anus	digestive	279	7995	-0.10958	0.103182	0.896211	0.288236	1	1
chr11.71456403.G.T	rs12785878	G	Severity	CAV	T	NADSYN1	599.9	Other abnormality of urination	genitourinary	132	6872	-0.176954	0.166628	0.837818	0.28825	1	1
chr10.22439346.T.C	-	HLA-A*02:02	Protective	IP	C	HLA-A	574	Cholelithiasis and cholecystitis	digestive	193	9108	-0.627121	0.590533	0.534127	0.288255	1	1
chr7.128938247.T.G	rs10488631	TCTA haplotype	Severity in European-Americans	CAV	T	IRF5	078	Viral warts & HPV	infectious diseases	322	6095	0.0883102	0.0831595	1.09233	0.288264	1	1
chr9.133257521.T.TC	rs8176719	TC	Severity; Risk factor	CAV-FE	TC	ABO	433.2	Occlusion of cerebral arteries	circulatory system	443	8605	0.0800178	0.0753511	1.08331	0.288266	1	1
chr6.31575324.G.A	rs361525	G	Severity	CAV-FE	A	TNF	949	Allergies, other	injuries & poisonings	267	7562	0.21853	0.205787	1.24425	0.288269	1	1
chr19.31533051.C.A	rs8105499	C	Severity	CAV	A	LINC02841	550.4	Umbilical hernia	digestive	109	8746	-0.197405	0.185896	0.820858	0.288275	1	1
chr22.19963748.G.A	rs4680	A	Risk factor	FCP	A	COMT	741	Symptoms and disorders of the joints	musculoskeletal	597	8438	-0.0701913	0.066099	0.932215	0.288275	1	1
chr11.88824823.A.G	rs10831496	G	Severity	CAV-FE	A	GRM5	599.5	Frequency of urination and polyuria	genitourinary	624	6865	-0.0837516	0.0788695	0.91966	0.28828	1	1
chr14.102356233.A.G	rs11160678	G	Severity	CAV	G	CINP	585	Renal failure	genitourinary	1355	7099	-0.0531459	0.0500482	0.948242	0.288284	1	1
chr4.67964168.T.A	rs720009	A	Possible functional consequences	FCP + IP	A	TMPRSS11A	705	Disorders of sweat glands	dermatologic	106	7582	-0.207125	0.195057	0.812918	0.288295	1	1
chr12.112919388.G.A	rs10774671	A	Severity (A allele); Protective (G allele)	CAV-FE	A	OAS1	070	Viral hepatitis	infectious diseases	1069	5919	0.0529927	0.0499059	1.05442	0.288302	1	1
chr1.206773552.T.C	rs1800896	C	Severity	FCP	C	IL10	558	Noninfectious gastroenteritis	digestive	158	6908	0.127145	0.11974	1.13558	0.288308	1	1
chr1.3081749.G.A	rs12745140	A	Severity	CAV	A	PRDM16	369.5	Conjunctivitis, infectious	sense organs	219	8037	-0.540484	0.509011	0.582466	0.288312	1	1
chr1.90742957.A.C	rs2166172	C	Severity	CAV-FE	C	-	428.3	Heart failure with reduced EF [Systolic or combined heart failure]	circulatory system	410	8071	0.114039	0.107398	1.1208	0.288313	1	1
chr3.149000300.G.T	rs76488148	T	Severity	CAV	T	GYG1	792.1	Papanicolaou smear of cervix or vagina with atypical squamous cells	genitourinary	119	8060	0.192852	0.181627	1.2127	0.288325	1	1
chr17.63488670.G.A	rs4343	G	Severity; Risk factor	CAV	G	ACE	251.1	Hypoglycemia	endocrine/metabolic	102	5555	-0.19132	0.18019	0.825868	0.288342	1	1
chr9.117713024.A.G	rs4986790	G	Severity	CAV	G	TLR4	586	Other disorders of the kidney and ureters	genitourinary	500	7227	0.130167	0.122596	1.13902	0.288347	1	1
chr17.16948873.A.G	rs34557412	G	Severity	CAV	G	TNFRSF13B	287	Purpura and other hemorrhagic conditions	hematopoietic	200	8757	1.12071	1.05553	3.06704	0.288349	1	1
chr4.44416575.T.C	rs35540967	C	Severity	CAV	C	KCTD8	280	Iron deficiency anemias	hematopoietic	922	6200	0.216155	0.203584	1.2413	0.28835	1	1
chr21.33287378.C.T	rs8178521	T	Severity	CAV-FE	T	IL10RB	599.3	Dysuria	genitourinary	388	6799	0.175366	0.165169	1.19168	0.288354	1	1
chr8.38996464.C.A	rs7840270	C	Severity	CAV-FE	A	ADAM9	286	Coagulation defects	hematopoietic	165	8414	-0.15809	0.148899	0.853773	0.288359	1	1
chr5.180810828.C.T	rs113791144	T	Severity	CAV	T	-	654	Other and unspecified complications of birth; puerperium affecting management of mother	pregnancy complications	113	9323	0.292661	0.275649	1.33999	0.288364	1	1
chr13.41746691.T.A	rs10507497	A	Severity	CAV-FE	A	VWA8	375.1	Dry eyes	sense organs	452	7914	0.0858144	0.0808272	1.0896	0.288371	1	1
chr5.131995059.C.T	rs56162149	T	Severity	CAV-FE	C	ACSL6	244.2	Acquired hypothyroidism	endocrine/metabolic	129	7482	-0.1629	0.15344	0.849676	0.288392	1	1
chr2.195994321.C.T	rs191631470	T	Severity	CAV	T	DNAH7	272.11	Hypercholesterolemia	endocrine/metabolic	1217	5619	0.498441	0.469502	1.64615	0.2884	1	1
chr10.98166813.G.T	rs10786398	T	Severity	CAV	T	R3HCC1L	586	Other disorders of the kidney and ureters	genitourinary	496	7192	0.136853	0.128911	1.14666	0.288412	1	1
chr14.94566450.G.A	rs2093266	A	Risk factor for acute kidney injury	CAV	A	SERPINA4	765	Cervical radiculitis	symptoms	304	7512	-0.110765	0.104337	0.895149	0.288414	1	1
chr6.31575324.G.A	rs361525	G	Severity	CAV-FE	A	TNF	512	Other symptoms of respiratory system	respiratory	2701	5206	0.0941796	0.0887173	1.09876	0.288431	1	1
chr18.69541156.T.C	rs12958013	T	Severity	CAV	C	DOK6	689	Disorder of skin and subcutaneous tissue NOS	dermatologic	163	8926	0.341026	0.321251	1.40639	0.288437	1	1
chr2.195994321.C.T	rs191631470	T	Severity	CAV	T	DNAH7	428	Congestive heart failure; nonhypertensive	circulatory system	693	8102	0.587062	0.553035	1.7987	0.288451	1	1
chrX.12888602.G.A	rs147244662	A	Severity; Severity for males	CAV-FE	A	TLR7	599.4	Urinary incontinence	genitourinary	413	6876	1.26498	1.19166	3.54302	0.288453	1	1
chr10.52771466.C.T	rs1800451	T	Potential functional effect on protein	FCP + IP	T	MBL2	496.21	Obstructive chronic bronchitis	respiratory	182	6844	-0.14715	0.138624	0.863165	0.288462	1	1
chrX.15599938.A.G	rs2106809	G	Severity	CAV	G	ACE2	426.7	Abnormal electrocardiogram [ECG] [EKG]	circulatory system	230	7068	0.167896	0.158171	1.18281	0.28847	1	1
chr1.154454494.A.C	rs2228145	A	Risk factor	CAV	C	IL6R	285	Other anemias	hematopoietic	1803	6180	-0.064782	0.061031	0.937272	0.28848	1	1
chr22.43928847.C.G	rs738409	G	Protective*Conflicting; Severity*Conflicting	CAV	G	PNPLA3	949	Allergies, other	injuries & poisonings	265	7474	0.131962	0.124322	1.14107	0.288483	1	1
chr16.16924042.C.A	rs1453512	A	Severity	CAV	C	-	600	Hyperplasia of prostate	genitourinary	453	8484	-0.09909	0.0933531	0.905661	0.288484	1	1
chr2.195994321.C.T	rs191631470	T	Severity	CAV	T	DNAH7	476	Allergic rhinitis	respiratory	1147	6310	0.506294	0.476982	1.65913	0.288484	1	1
chr4.67963885.A.G	rs17088850	G	Possible functional consequences	FCP + IP	G	TMPRSS11A	289	Other diseases of blood and blood-forming organs	hematopoietic	287	8084	-0.124443	0.117243	0.882989	0.288502	1	1
chr17.49863303.C.T	rs77534576	T	Severity	CAV	T	-	626	Disorders of menstruation and other abnormal bleeding from female genital tract	genitourinary	730	7394	-0.484827	0.456795	0.615804	0.288523	1	1
chr8.97128242.T.C	rs7817272	C	Severity	CAV	C	CPQ	362.9	Retinal edema	sense organs	119	7785	0.143303	0.135018	1.15408	0.288526	1	1
chr9.33426577.A.G	rs10813976	G	Severity	CAV	G	-	053	Herpes zoster	infectious diseases	213	6138	-0.17342	0.163395	0.840784	0.288529	1	1
chr9.33426577.A.G	rs10813976	G	Severity	CAV	G	-	386	Vertiginous syndromes and other disorders of vestibular system	sense organs	124	7989	0.197752	0.186322	1.21866	0.288533	1	1
chr18.69541156.T.C	rs12958013	T	Severity	CAV	C	DOK6	110.12	Althete's foot	infectious diseases	290	7053	-0.367683	0.346437	0.692337	0.288542	1	1
chr1.173115604.T.G	rs17300100	G	Severity	CAV	G	-	619	Noninflammatory female genital disorders	genitourinary	617	8097	-0.316367	0.298095	0.728792	0.288555	1	1
chr10.36988942.A.G	rs2091431	G	Severity	CAV	A	-	792	Abnormal Papanicolaou smear of cervix and cervical HPV	genitourinary	153	8102	-0.163677	0.154224	0.849017	0.288556	1	1
chr21.41494374.C.T	rs114363287	T	Risk factor	CAV	T	TMPRSS2	215	Other benign neoplasm of connective and other soft tissue	neoplasms	195	8963	0.633218	0.596654	1.88366	0.288562	1	1
chr2.195519781.A.G	rs74417002	G	Severity	CAV	G	-	574.1	Cholelithiasis	digestive	146	9122	0.239691	0.225855	1.27086	0.288571	1	1
chr5.86011821.T.G	rs4424029	G	Severity	CAV	G	-	070	Viral hepatitis	infectious diseases	1111	6119	-0.061396	0.0578523	0.940451	0.288574	1	1
chr11.784340.C.G	rs7104929	G	Severity	CAV-FE	G	-	701	Other hypertrophic and atrophic conditions of skin	dermatologic	238	8506	-0.151556	0.142809	0.85937	0.288576	1	1
chrX.15566297.A.G	rs4646179	G	Severity	CAV	G	ACE2	724.1	Disorders of sacrum	musculoskeletal	100	8006	0.280583	0.264392	1.3239	0.288582	1	1
chr1.206773552.T.C	rs1800896	C	Severity	FCP	C	IL10	475.9	Postnasal drip	respiratory	220	6308	0.110641	0.104257	1.11699	0.288584	1	1
chr4.166008836.A.T	rs17047200	TT genotype	Severity (TT genotype)*Conflicting; Risk factor (AA genotype)*Conflicting	CAV	T	TLL1	380.4	Impacted cerumen	sense organs	256	8334	0.105012	0.0989558	1.11072	0.288597	1	1
chr11.34482745.G.A	rs61882275	G	Severity	CAV	A	ELF5	783	Fever of unknown origin	symptoms	171	8997	-0.148616	0.140045	0.8619	0.288597	1	1
chr18.6461231.C.G	rs11659676	G	Severity	CAV-FE	C	RPL6P27	289.3	Personal history of diseases of blood and blood-forming organs	hematopoietic	194	7457	-0.109956	0.103614	0.895874	0.288598	1	1
chr15.90879313.T.C	rs8039305	C	Risk factor	CAV-FE	T	FURIN	215	Other benign neoplasm of connective and other soft tissue	neoplasms	186	8422	0.144385	0.136065	1.15533	0.288623	1	1
chr1.206773552.T.C	rs1800896	C	Severity	FCP	C	IL10	764	Sciatica	symptoms	591	7566	0.0685537	0.0646053	1.07096	0.288637	1	1
chr3.149000300.G.T	rs76488148	T	Severity	CAV	T	GYG1	197	Chemotherapy	neoplasms	403	8305	0.107905	0.101691	1.11394	0.28864	1	1
chr1.155197995.A.G	rs41264915	A	Severity	CAV-FE	G	THBS3	110.11	Dermatophytosis of nail	infectious diseases	628	7096	0.0732479	0.0690298	1.076	0.288642	1	1
chr17.63488670.G.A	rs4343	G	Severity; Risk factor	CAV	G	ACE	740.1	Osteoarthritis; localized	musculoskeletal	1216	7202	0.0581502	0.0548016	1.05987	0.288643	1	1
chr1.156125675.T.C	rs581342	C	Severity	CAV	T	LMNA	285.21	Anemia in chronic kidney disease	hematopoietic	195	6092	-0.119524	0.112644	0.887343	0.288655	1	1
chr6.12216733.A.G	rs10755709	A	Severity	CAV	G	-	198	Secondary malignant neoplasm	neoplasms	107	8107	0.151584	0.142859	1.16368	0.288656	1	1
chr2.162044379.C.T	rs3788979	T	Risk factor	CAV	T	DPP4	596	Other disorders of bladder	genitourinary	180	8958	0.186532	0.1758	1.20506	0.288669	1	1
chr9.133257521.T.TC	rs8176719	TC	Severity; Risk factor	CAV-FE	TC	ABO	327.41	Organic or persistent insomnia	neurological	151	7360	0.132031	0.12444	1.14114	0.28869	1	1
chr16.85959043.C.T	rs12444486	C	Severity in African-Americans	CAV	C	-	681.5	Cellulitis and abscess of leg, except foot	dermatologic	152	7485	-0.126561	0.119291	0.88112	0.288713	1	1
chr8.124324323.T.C	rs72711165	C	Severity	CAV-FE	C	TMEM65	274	Gout and other crystal arthropathies	endocrine/metabolic	310	9165	-0.276377	0.26051	0.758527	0.288733	1	1
chr17.42362183.A.G	rs744166	G	Risk factor; Severity	CAV	A	STAT3	475.9	Postnasal drip	respiratory	221	6297	-0.115625	0.10899	0.890809	0.288746	1	1
chr9.81442264.TCAG.T	rs1826292621	T	Severity	CAV	T	-	741.4	Joint effusions	musculoskeletal	117	8384	0.172963	0.16304	1.18882	0.288752	1	1
chr22.19963748.G.A	rs4680	A	Risk factor	FCP	A	COMT	614.5	Inflammatory disease of cervix, vagina, and vulva	genitourinary	323	8665	0.0957907	0.0902973	1.10053	0.288764	1	1
chr4.67963885.A.G	rs17088850	G	Possible functional consequences	FCP + IP	G	TMPRSS11A	562	Diverticulosis and diverticulitis	digestive	188	6801	-0.152801	0.144038	0.8583	0.288765	1	1
chr17.27660155.T.C	rs117217714	C	Severity	CAV	C	NOS2P1	585	Renal failure	genitourinary	1369	7223	0.512165	0.4828	1.6689	0.288771	1	1
chr10.51197961.C.A	rs7897633	A	Severity in European-Americans	CAV	C	PRKG1	379.2	Disorders of vitreous body	sense organs	287	7961	0.12623	0.119	1.13454	0.288799	1	1
chr17.63488670.G.A	rs4343	G	Severity; Risk factor	CAV	G	ACE	735.2	Acquired toe deformities	musculoskeletal	178	8529	-0.140326	0.132289	0.869075	0.288803	1	1
chr1.35908500.C.T	rs2765013	C	Severity	CAV	T	AGO1	274.11	Gouty arthropathy	endocrine/metabolic	120	8788	0.142793	0.134623	1.15349	0.28883	1	1
chr17.45714244.T.C	rs113661667	C	Risk factor	CAV-FE	C	LINC02210-CRHR1	459	Other disorders of circulatory system	circulatory system	232	8686	0.232819	0.219499	1.26215	0.288833	1	1
chr17.9267091.C.T	rs34761447	C	Severity	CAV	T	STX8	611.1	Abnormal mammogram	genitourinary	487	7884	0.244257	0.230285	1.27667	0.288839	1	1
chr13.102695866.A.G	rs599976	G	Severity	CAV-FE	G	METTL21C	611.1	Abnormal mammogram	genitourinary	489	7935	0.100578	0.0948262	1.10581	0.288848	1	1
chr14.76832814.C.CT	rs34279101	CT	Severity	CAV	CT	LRRC74A	585.33	Chronic Kidney Disease, Stage III	genitourinary	114	7039	0.170879	0.161108	1.18635	0.288849	1	1
chr11.611919.C.G	rs702966	C	Severity in African-Americans	CAV	C	PHRF1	280.1	Iron deficiency anemias, unspecified or not due to blood loss	hematopoietic	748	6204	-0.0596416	0.056233	0.942102	0.288865	1	1
chr4.111691870.C.T	rs112641600	C	Severity	CAV	T	-	628	Ovarian cyst	genitourinary	103	7295	0.313792	0.295868	1.36861	0.288881	1	1
chr2.167953627.G.A	rs7595310	A	Severity	CAV-FE	G	STK39	380.4	Impacted cerumen	sense organs	259	8480	-0.111786	0.105401	0.894236	0.288883	1	1
chr21.41660268.A.T	rs2252109	A	Severity	CAV	A	-	783	Fever of unknown origin	symptoms	153	8132	0.135894	0.128137	1.14556	0.288898	1	1
chr9.33426577.A.G	rs10813976	G	Severity	CAV	G	-	255	Disorders of adrenal glands	endocrine/metabolic	112	8492	0.204929	0.193231	1.22744	0.288899	1	1
chr9.30504351.C.T	rs17775810	TT genotype	Protective	CAV	T	LINC01242	740.1	Osteoarthritis; localized	musculoskeletal	1210	7170	-0.140161	0.13216	0.869219	0.288901	1	1
chr12.8608014.A.G	rs11613792	A	Severity	CAV	G	AICDA	562	Diverticulosis and diverticulitis	digestive	179	6227	-0.121605	0.114664	0.885498	0.288903	1	1
chr7.54580201.A.C	rs622568	C	Severity; Risk factor	CAV-FE	C	-	275.5	Disorders of calcium/phosphorus metabolism	endocrine/metabolic	100	8873	-0.15566	0.14678	0.85585	0.288917	1	1
chr3.1052111.C.G	rs1504061	G	Severity	CAV	G	-	289.4	Lymphadenitis	hematopoietic	150	8065	-0.241103	0.227351	0.785761	0.288922	1	1
chr10.52340585.A.T	rs1441121	T	Severity	CAV	A	-	411.2	Myocardial infarction	circulatory system	149	7797	-0.201834	0.190325	0.81723	0.28893	1	1
chr19.35687796.G.A	rs77127536	A	Severity	CAV	A	TYMSP2	535.9	Gastritis and duodenitis, NOS	digestive	168	8732	0.149193	0.140686	1.1609	0.288933	1	1
chr2.136948486.A.G	rs7605851	G	Severity	CAV-FE	G	THSD7B	300.11	Generalized anxiety disorder	mental disorders	224	5836	-0.362617	0.341944	0.695853	0.288936	1	1
chr1.169597075.C.T	rs6127	T	Severity in males	CAV	C	SELP	428.4	Heart failure with preserved EF [Diastolic heart failure]	circulatory system	244	8111	-0.139749	0.131783	0.869577	0.288942	1	1
chr17.42362183.A.G	rs744166	G	Risk factor; Severity	CAV	A	STAT3	706.1	Acne	dermatologic	231	7722	0.11045	0.104157	1.11678	0.288953	1	1
chr6.52200448.A.G	rs13192246	G	Severity	CAV	G	-	375.1	Dry eyes	sense organs	449	7805	0.0947019	0.0893084	1.09933	0.288966	1	1
chr10.104263031.C.A	rs4925	A	Protective for neurological complications of long COVID	CAV	A	GSTO1	571.51	Cirrhosis of liver without mention of alcohol	digestive	291	8116	-0.159261	0.150192	0.852774	0.288969	1	1
chr21.41494374.C.T	rs114363287	T	Risk factor	CAV	T	TMPRSS2	721.1	Spondylosis without myelopathy	musculoskeletal	546	8021	-0.62027	0.584956	0.537799	0.288976	1	1
chr8.40324459.C.A	rs11779911	C	Severity	CAV	A	SIRLNT	289.3	Personal history of diseases of blood and blood-forming organs	hematopoietic	214	7829	0.12073	0.113857	1.12832	0.288976	1	1
chr8.38963809.A.G	rs10808999	G	Severity	CAV	A	PLEKHA2	318	Tobacco use disorder	mental disorders	1418	7158	-0.124094	0.117034	0.883297	0.288997	1	1
chr2.127137039.A.G	rs744373	G	Severity	CAV	G	-	276.13	Hyperpotassemia	endocrine/metabolic	342	8006	-0.0842504	0.0794577	0.919201	0.289	1	1
chr9.133251249.A.G	rs7849280	G	Protective	CAV	G	ABO	427.6	Premature beats	circulatory system	116	7031	-0.173868	0.16398	0.840408	0.289008	1	1
chr5.157106730.T.C	rs35960726	C	Severity	CAV	C	HAVCR2	614.52	Vaginitis and vulvovaginitis	genitourinary	297	8671	1.19257	1.12477	3.29556	0.289015	1	1
chr8.16932640.T.C	rs118072448	T	Severity	CAV	C	-	270	Disorders of protein plasma/amino-acid transport and metabolism	endocrine/metabolic	134	8674	-1.06663	1.00599	0.344166	0.289016	1	1
chr4.5820150.T.C	rs3774881	T	Severity	CAV	T	CRMP1	727	Other disorders of synovium, tendon, and bursa	musculoskeletal	315	5502	-0.102614	0.0967804	0.902475	0.289019	1	1
chr6.31153649.G.A	rs143334143	A	Severity; Risk factor	CAV-FE	A	CCHCR1	459.9	Circulatory disease NEC	circulatory system	144	8757	0.264019	0.249011	1.30215	0.289022	1	1
chr10.76490426.T.C	rs114026383	C	Risk factor for European population	CAV	C	LRMDA	300.12	Agorophobia, social phobia, and panic disorder	mental disorders	132	5849	-0.381454	0.359786	0.682868	0.289041	1	1
chr12.57108399.C.T	rs324011	T	Risk factor; Severity	CAV	T	STAT6	365	Glaucoma	sense organs	831	7814	-0.081673	0.0770348	0.921573	0.28905	1	1
chr5.86011821.T.G	rs4424029	G	Severity	CAV	G	-	695.42	Systemic lupus erythematosus	dermatologic	154	7752	-0.151853	0.143233	0.859114	0.28906	1	1
chr10.104263031.C.A	rs4925	A	Protective for neurological complications of long COVID	CAV	A	GSTO1	242.1	Graves' disease	endocrine/metabolic	121	7927	-0.262401	0.247512	0.769202	0.289073	1	1
chr12.106231175.T.A	rs12823094	A	Severity	CAV	A	-	289.4	Lymphadenitis	hematopoietic	150	7927	0.250854	0.236621	1.28512	0.289075	1	1
chr8.97128242.T.C	rs7817272	C	Severity	CAV	C	CPQ	250.22	Type 2 diabetes with renal manifestations	endocrine/metabolic	512	5978	0.073828	0.0696393	1.07662	0.289077	1	1
chr13.112889041.C.T	rs9577175	T	Severity	CAV	T	ATP11A	195	Cancer, suspected or other	neoplasms	134	8418	0.183614	0.173197	1.20155	0.28908	1	1
chr3.157438240.A.G	rs1840680	AG genotype)	Protective	CAV	A	PTX3	428.3	Heart failure with reduced EF [Systolic or combined heart failure]	circulatory system	415	8078	-0.0863241	0.081434	0.917297	0.289122	1	1
chr6.41534945.A.C	rs1886814	C	Severity	CAV-FE	C	FOXP4-AS1	626.1	Irregular menstrual cycle/bleeding	genitourinary	566	7359	-0.144421	0.136241	0.865523	0.289124	1	1
chr12.112919388.G.A	rs10774671	A	Severity (A allele); Protective (G allele)	CAV-FE	A	OAS1	535.9	Gastritis and duodenitis, NOS	digestive	161	8452	-0.124221	0.117187	0.883185	0.289131	1	1
chr19.52830722.G.A	rs10411226	G	Severity	CAV	G	ZNF28	296.2	Depression	mental disorders	1188	4456	-0.0531064	0.0500994	0.948279	0.289135	1	1
chr9.4329170.T.C	rs3895472	C	Severity	CAV	T	GLIS3	681	Superficial cellulitis and abscess	dermatologic	471	7864	0.0919858	0.0867779	1.09635	0.289138	1	1
chr4.143996657.T.C	rs6840234	C	Protective	FCP + IP	T	GYPB	495	Asthma	respiratory	1054	4877	0.0540257	0.050968	1.05551	0.289148	1	1
chr10.22439346.T.C	-	HLA-A*02:02	Protective	IP	C	HLA-A	395.1	Nonrheumatic mitral valve disorders	circulatory system	151	8493	0.463541	0.437307	1.58969	0.28915	1	1
chr4.71762286.C.T	rs113574864	T	Severity	CAV	T	GC	327.41	Organic or persistent insomnia	neurological	149	7294	0.178939	0.168817	1.19595	0.289162	1	1
chr4.68840276.G.A	rs115162070	G	Severity	CAV	A	-	379	Other disorders of eye	sense organs	325	7931	0.357836	0.337594	1.43023	0.289164	1	1
chrX.15600835.T.C	rs4646116	C	Risk factor	FCP + IP	C	ACE2	418	Nonspecific chest pain	circulatory system	1479	6725	0.749778	0.707367	2.11653	0.289165	1	1
chr14.55263686.C.T	rs10140801	T	Severity	CAV-FE	C	FBXO34-AS1	418	Nonspecific chest pain	circulatory system	1474	6631	0.0611959	0.0577348	1.06311	0.289168	1	1
chr7.22548762.C.T	rs13227460	T	Severity	CAV	T	STEAP1B	586	Other disorders of the kidney and ureters	genitourinary	497	7116	0.134926	0.127295	1.14445	0.289168	1	1
chrX.15581269.T.C	rs138390800	C	May destabilize ACE2 protein structure	FCP + IP	C	ACE2	760	Back pain	symptoms	2001	6381	-0.380499	0.358986	0.68352	0.289179	1	1
chr2.127137039.A.G	rs744373	G	Severity	CAV	G	-	580	Nephritis; nephrosis; renal sclerosis	genitourinary	230	7217	0.100819	0.0951195	1.10608	0.289182	1	1
chr10.52340585.A.T	rs1441121	T	Severity	CAV	A	-	452.2	Deep vein thrombosis [DVT]	circulatory system	292	7484	0.132801	0.125298	1.14202	0.289197	1	1
chr13.73984368.C.T	rs12871414	C	Severity	CAV	T	KLF12	272	Disorders of lipoid metabolism	endocrine/metabolic	3271	5487	-0.0562202	0.0530451	0.945331	0.289209	1	1
chr19.52830722.G.A	rs10411226	G	Severity	CAV	G	ZNF28	550.5	Ventral hernia	digestive	154	6869	-0.133153	0.125634	0.875331	0.289213	1	1
chr1.155133406.T.G	rs4971066	G	Risk factor	CAV	G	EFNA1	569.2	Gastrointestinal complications	digestive	113	8576	-0.453088	0.427502	0.635662	0.289213	1	1
chr11.14893332.A.G	rs10741657	G	Severity	CAV	A	CYP2R1	569	Other disorders of intestine	digestive	202	8643	0.117617	0.110978	1.12481	0.289226	1	1
chr22.43928847.C.G	rs738409	G	Protective*Conflicting; Severity*Conflicting	CAV	G	PNPLA3	386.9	Dizziness and giddiness (Light-headedness and vertigo)	sense organs	689	7953	0.0870354	0.0821234	1.09094	0.28923	1	1
chr1.156125675.T.C	rs581342	C	Severity	CAV	T	LMNA	401.3	Other hypertensive complications	circulatory system	195	4075	-0.12119	0.114351	0.885866	0.289235	1	1
chr4.143996657.T.C	rs6840234	C	Protective	FCP + IP	T	GYPB	770	Myalgia and myositis unspecified	symptoms	102	6577	0.154776	0.146044	1.1674	0.289238	1	1
chr19.52830722.G.A	rs10411226	G	Severity	CAV	G	ZNF28	735.21	Hammer toe (acquired)	musculoskeletal	126	6544	-0.148164	0.139806	0.86229	0.289242	1	1
chr17.27263807.T.C	rs60811869	C	Severity	CAV	C	-	440	Atherosclerosis	circulatory system	161	7998	-0.491439	0.463719	0.611745	0.289246	1	1
chr2.195519781.A.G	rs74417002	G	Severity	CAV	G	-	215	Other benign neoplasm of connective and other soft tissue	neoplasms	195	8958	-0.24707	0.233134	0.781086	0.289247	1	1
chr6.30887474.G.A	rs4618569	AG genotype	Severity	CAV	A	DDR1	425.1	Primary/intrinsic cardiomyopathies	circulatory system	245	9086	-0.11247	0.106128	0.893624	0.289253	1	1
chr10.52771475.C.T	rs1800450	T	Severity	CAV	T	MBL2	464	Acute sinusitis	respiratory	128	6636	-0.450514	0.425109	0.6373	0.289253	1	1
chr11.26675470.T.G	rs10835056	G	Severity	CAV	T	SLC5A12	215	Other benign neoplasm of connective and other soft tissue	neoplasms	192	8841	0.111874	0.105569	1.11837	0.289272	1	1
chr16.89196249.G.A	rs117169628	A	Severity	CAV	A	SLC22A31	571	Chronic liver disease and cirrhosis	digestive	504	8109	0.211882	0.199943	1.236	0.289275	1	1
chr16.78590128.A.G	rs72803978	A	Severity	CAV	G	WWOX	327	Sleep disorders	neurological	881	7377	0.231286	0.218256	1.26022	0.28928	1	1
chr3.27146807.G.A	rs17317135	G	Severity	CAV	A	NEK10	296.1	Bipolar	mental disorders	202	5842	0.501965	0.47369	1.65196	0.289285	1	1
chr2.136948486.A.G	rs7605851	G	Severity	CAV-FE	G	THSD7B	512	Other symptoms of respiratory system	respiratory	2697	5178	-0.111239	0.104974	0.894725	0.289286	1	1
chr12.57108399.C.T	rs324011	T	Risk factor; Severity	CAV	T	STAT6	585.31	Renal dialysis	genitourinary	352	7154	-0.121823	0.114964	0.885305	0.2893	1	1
chr3.27146807.G.A	rs17317135	G	Severity	CAV	A	NEK10	720	Spinal stenosis	musculoskeletal	187	7996	-1.07371	1.0133	0.341737	0.289316	1	1
chr4.143996657.T.C	rs6840234	C	Protective	FCP + IP	T	GYPB	411.3	Angina pectoris	circulatory system	182	5623	-0.124043	0.117066	0.883342	0.289328	1	1
chr16.57636629.G.A	rs7499679	A	Severity	CAV	A	ADGRG1	241	Nontoxic nodular goiter	endocrine/metabolic	614	7731	0.0657345	0.0620385	1.06794	0.289337	1	1
chr7.54580201.A.C	rs622568	C	Severity; Risk factor	CAV-FE	C	-	295	Schizophrenia and other psychotic disorders	mental disorders	271	5803	0.09665	0.0912162	1.10147	0.28934	1	1
chr4.71762286.C.T	rs113574864	T	Severity	CAV	T	GC	726.1	Enthesopathy	musculoskeletal	393	6744	-0.125888	0.118811	0.881713	0.289341	1	1
chr14.55263686.C.T	rs10140801	T	Severity	CAV-FE	C	FBXO34-AS1	454.11	Varicose veins of lower extremity, symptomtic	circulatory system	197	7657	-0.160599	0.151573	0.851633	0.28935	1	1
chrX.12889539.C.G	rs3853839	G	Severity; Risk factor	CAV-FE	G	TLR7	280.1	Iron deficiency anemias, unspecified or not due to blood loss	hematopoietic	708	5863	0.0855898	0.0807801	1.08936	0.289354	1	1
chr4.143996657.T.C	rs6840234	C	Protective	FCP + IP	T	GYPB	244	Hypothyroidism	endocrine/metabolic	365	5554	-0.088144	0.0831927	0.915629	0.289365	1	1
chr4.106022043.T.C	rs11729561	T	Severity	CAV	C	-	280.1	Iron deficiency anemias, unspecified or not due to blood loss	hematopoietic	737	6065	0.132172	0.124754	1.1413	0.28939	1	1
chr4.5820150.T.C	rs3774881	T	Severity	CAV	T	CRMP1	296	Mood disorders	mental disorders	1341	4724	-0.0536976	0.0506842	0.947719	0.289392	1	1
chr9.132278286.T.C	rs11243705	C	Severity	CAV	C	SETX	761	Cervicalgia	symptoms	571	8164	0.106755	0.100765	1.11266	0.289398	1	1
chr17.27263807.T.C	rs60811869	C	Severity	CAV	C	-	740.1	Osteoarthritis; localized	musculoskeletal	1209	7173	-0.167395	0.15801	0.845865	0.289418	1	1
chr10.43519603.G.T	rs10793436	G	Severity	CAV	G	-	591	Urinary tract infection	genitourinary	562	7230	0.0677442	0.0639466	1.07009	0.289423	1	1
chr2.113129630.T.C	rs419598	C	Risk factor	CAV	C	IL1RN	724.1	Disorders of sacrum	musculoskeletal	100	7973	0.30436	0.287307	1.35576	0.289439	1	1
chr1.35908500.C.T	rs2765013	C	Severity	CAV	T	AGO1	558	Noninfectious gastroenteritis	digestive	151	6621	-0.12822	0.121039	0.87966	0.289448	1	1
chr17.27263807.T.C	rs60811869	C	Severity	CAV	C	-	578.8	Hemorrhage of rectum and anus	digestive	284	8180	-0.345491	0.326146	0.707873	0.289457	1	1
chr17.63488670.G.A	rs4343	G	Severity; Risk factor	CAV	G	ACE	706	Diseases of sebaceous glands	dermatologic	762	7748	-0.0692549	0.065379	0.933089	0.28947	1	1
chr20.23046984.T.C	rs1042580	C	Severity	CAV	C	THBD	496.2	Chronic bronchitis	respiratory	263	6958	-0.120189	0.113466	0.886752	0.289484	1	1
chr5.132485305.G.A	rs17622656	A	Risk factor	FCP + IP	A	IRF1	276.13	Hyperpotassemia	endocrine/metabolic	341	7990	0.157626	0.14881	1.17073	0.289489	1	1
chr1.196673103.G.A	rs800292	A	Severity	CAV	G	CFH	428.4	Heart failure with preserved EF [Diastolic heart failure]	circulatory system	243	8066	0.118674	0.112038	1.126	0.289496	1	1
chr9.133251249.A.G	rs7849280	G	Protective	CAV	G	ABO	374	Other disorders of eyelids	sense organs	118	8032	0.155994	0.147273	1.16882	0.289501	1	1
chr21.41464802.A.G	rs462574	A	Possible functional consequences	FCP + IP	A	TMPRSS2	452.2	Deep vein thrombosis [DVT]	circulatory system	303	7652	0.110364	0.104194	1.11668	0.289502	1	1
chr7.22728630.G.T	rs2066992	T	Protective	CAV-FE	T	IL6	250.3	Insulin pump user	endocrine/metabolic	661	5974	0.113698	0.107342	1.12041	0.289503	1	1
chr2.162267541.C.T	rs1990760	T	Risk factor; Severity	CAV	T	IFIH1	296.2	Depression	mental disorders	1436	5848	0.0630087	0.0594867	1.06504	0.289505	1	1
chr11.1219991.G.T	rs35705950	T	Protective	CAV	T	MUC5B	571	Chronic liver disease and cirrhosis	digestive	503	8083	-0.309344	0.292055	0.733928	0.28951	1	1
chr3.27146807.G.A	rs17317135	G	Severity	CAV	A	NEK10	614.52	Vaginitis and vulvovaginitis	genitourinary	297	8632	-0.768779	0.725834	0.463579	0.289524	1	1
chr17.27660155.T.C	rs117217714	C	Severity	CAV	C	NOS2P1	605	Erectile dysfunction [ED]	genitourinary	558	8184	0.77958	0.736069	2.18056	0.289549	1	1
chr3.38894643.C.T	rs33985936	T	Severity	CAV	T	SCN11A	695.4	Lupus (localized and systemic)	dermatologic	170	7829	-0.199429	0.1883	0.819198	0.289554	1	1
chr14.74952741.A.G	rs2268616	G	Risk factor	CAV	G	PGF	724	Other and unspecified disorders of back	musculoskeletal	187	7881	-0.384419	0.362968	0.680846	0.289555	1	1
chr12.8608014.A.G	rs11613792	A	Severity	CAV	G	AICDA	250.25	Diabetes type 2 with peripheral circulatory disorders	endocrine/metabolic	308	5372	0.0939186	0.0886811	1.09847	0.289573	1	1
chr12.52726315.TC.T	rs5798227	T	Risk factor	CAV	TC	-	426	Cardiac conduction disorders	circulatory system	495	7056	-0.105228	0.0993599	0.90012	0.289574	1	1
chr2.162044379.C.T	rs3788979	T	Risk factor	CAV	T	DPP4	365	Glaucoma	sense organs	809	7689	0.0989265	0.093413	1.10399	0.289589	1	1
chrX.12885540.A.T	rs179008	T	Severity; Risk factor	CAV	T	TLR7	574.1	Cholelithiasis	digestive	146	8879	0.192861	0.182115	1.21271	0.289595	1	1
chr11.2872637.A.G	rs10766439	A	Severity	CAV	A	-	380.4	Impacted cerumen	sense organs	261	8339	0.109155	0.103073	1.11533	0.2896	1	1
chr10.22439346.T.C	-	HLA-A*02:02	Protective	IP	C	HLA-A	414	Other forms of chronic heart disease	circulatory system	146	8069	0.468459	0.442372	1.59753	0.289613	1	1
chr1.20166359.C.T	rs72663004	T	Severity	CAV	T	PLA2G2C	586.4	Stricture/obstruction of ureter	genitourinary	153	7234	-0.414805	0.391708	0.660469	0.289615	1	1
chr6.31575254.G.A	rs1800629	A	Risk factor*Conflicting; Severity*Conflicting; Protective*Conflicting	CAV-FE	A	TNF	418	Nonspecific chest pain	circulatory system	1476	6722	0.0657474	0.0620869	1.06796	0.289619	1	1
chr5.77379593.G.A	rs7715119	A	Severity	CAV-FE	A	PDE8B	270.3	Disorders of plasma protein metabolism	endocrine/metabolic	121	8506	-0.184591	0.174318	0.831444	0.289629	1	1
chr3.157438240.A.G	rs1840680	AG genotype)	Protective	CAV	A	PTX3	071.1	HIV infection, symptomatic	infectious diseases	944	6153	0.0585964	0.0553353	1.06035	0.28963	1	1
chr12.47879112.A.G	rs2228570	AG genotype	Severity	CAV	A	VDR	454.11	Varicose veins of lower extremity, symptomtic	circulatory system	186	7105	0.133011	0.125609	1.14226	0.289631	1	1
chr6.31575324.G.A	rs361525	G	Severity	CAV-FE	A	TNF	700	Corns and callosities	dermatologic	197	8609	-0.327506	0.309283	0.720719	0.289637	1	1
chr1.196673103.G.A	rs800292	A	Severity	CAV	G	CFH	289	Other diseases of blood and blood-forming organs	hematopoietic	293	8162	-0.109049	0.102982	0.896686	0.289638	1	1
chr9.132278286.T.C	rs11243705	C	Severity	CAV	C	SETX	514.2	Solitary pulmonary nodule	respiratory	298	8483	0.144028	0.136017	1.15492	0.289648	1	1
chr9.87726001.C.A	rs41307457	C;A	Possible functional consequences	FCP + IP	A	CTSL	536	Disorders of function of stomach	digestive	120	8654	-0.193322	0.182576	0.824216	0.289665	1	1
chr9.30504351.C.T	rs17775810	TT genotype	Protective	CAV	T	LINC01242	427.3	Other specified cardiac dysrhythmias	circulatory system	124	7034	0.33929	0.320435	1.40395	0.289671	1	1
chr10.36988942.A.G	rs2091431	G	Severity	CAV	A	-	452.2	Deep vein thrombosis [DVT]	circulatory system	298	7612	0.107168	0.101213	1.11312	0.289673	1	1
chr1.161544752.A.C	rs396991	C	Severity	CAV-FE	C	FCGR3A	599	Other symptoms/disorders or the urinary system	genitourinary	1205	6243	0.0511785	0.0483351	1.05251	0.289678	1	1
chr11.2872637.A.G	rs10766439	A	Severity	CAV	A	-	458	Hypotension	circulatory system	112	8440	-0.177583	0.167718	0.837292	0.289681	1	1
chr1.35908500.C.T	rs2765013	C	Severity	CAV	T	AGO1	714.1	Rheumatoid arthritis	musculoskeletal	225	8507	0.105288	0.0994418	1.11103	0.289694	1	1
chrX.15587729.C.T	rs4646140	T	Severity	CAV	T	ACE2	071	Human immunodeficiency virus [HIV] disease	infectious diseases	1027	6147	-0.0985775	0.0931057	0.906125	0.289705	1	1
chr2.167953627.G.A	rs7595310	A	Severity	CAV-FE	G	STK39	512.7	Shortness of breath	respiratory	1816	5074	0.048824	0.0461139	1.05004	0.289705	1	1
chrX.15600857.A.G	rs73635825	G	Risk factor*Conflicting; Protective*Conflicting	FCP + IP	G	ACE2	433.1	Occlusion and stenosis of precerebral arteries	circulatory system	142	8644	1.1079	1.04644	3.02799	0.289722	1	1
chr6.105878879.T.A	rs9386484	T	Severity	CAV	A	-	613	Other nonmalignant breast conditions	genitourinary	156	7340	0.127218	0.120163	1.13566	0.28973	1	1
chr19.50259161.A.G	rs1651553	G	Severity	CAV	A	MYH14	250	Diabetes mellitus	endocrine/metabolic	2546	5770	0.0416257	0.0393176	1.0425	0.289735	1	1
chr9.87724615.A.G	rs3128509	A;G	Possible functional consequences	FCP + IP	A	CTSL	338	Pain	neurological	1884	6418	0.0542287	0.0512239	1.05573	0.289754	1	1
chr2.181488719.A.C	rs2034831	C	Severity	CAV	C	ITGA4	274	Gout and other crystal arthropathies	endocrine/metabolic	310	9136	-0.415996	0.392957	0.659683	0.289769	1	1
chr6.32623820.T.C	rs9271609	T	Severity	CAV	C	HLA-DQA1	300.9	Posttraumatic stress disorder	mental disorders	123	5870	0.163269	0.154228	1.17735	0.289772	1	1
chr21.41473715.C.A	rs2298661	A	Protective	CAV-FE	A	TMPRSS2	698	Pruritus and related conditions	dermatologic	320	8693	-0.105646	0.0998041	0.899743	0.289813	1	1
chr1.46309111.A.G	rs41292543	G	Severity	CAV-FE	G	UQCRH	371.3	Inflammation of eyelids	sense organs	109	8076	-0.762638	0.720479	0.466434	0.28982	1	1
chr2.195499753.A.C	rs73060484	C	Severity	CAV	C	-	594	Urinary calculus	genitourinary	221	9050	0.165208	0.156076	1.17964	0.289824	1	1
chr3.157438240.A.G	rs1840680	AG genotype)	Protective	CAV	A	PTX3	369.5	Conjunctivitis, infectious	sense organs	220	8042	-0.11554	0.109157	0.890885	0.289841	1	1
chr1.161517662.T.C	rs72717040	C	Risk factor	FCP + IP	C	FCGR2A	296	Mood disorders	mental disorders	1576	5815	-0.178079	0.16825	0.836876	0.289863	1	1
chr20.50172836.A.G	rs6122883	G	Severity	CAV-FE	G	LINC01273	763	Thoracic or lumbosacral neuritis or radiculitis, unspecified	symptoms	610	7457	-0.0926824	0.0875715	0.911483	0.28989	1	1
chr22.43928847.C.G	rs738409	G	Protective*Conflicting; Severity*Conflicting	CAV	G	PNPLA3	350.2	Abnormality of gait	neurological	870	7765	0.0803719	0.0759405	1.08369	0.289894	1	1
chrX.15596127.G.T	rs146598386	T	Severity	CAV	T	ACE2	443.9	Peripheral vascular disease, unspecified	circulatory system	592	8023	-1.10296	1.04216	0.331887	0.289899	1	1
chr12.132489230.GC.G	rs56106917	G	Severity	CAV	G	FBRSL1	619	Noninflammatory female genital disorders	genitourinary	618	8128	-0.0761059	0.0719105	0.926718	0.2899	1	1
chr17.34252769.A.G	rs1024611	G	Risk factor	CAV	G	CCL2	443.9	Peripheral vascular disease, unspecified	circulatory system	590	7993	-0.0853198	0.0806176	0.918219	0.289906	1	1
chr1.173115604.T.G	rs17300100	G	Severity	CAV	G	-	296	Mood disorders	mental disorders	1575	5815	-0.187349	0.177024	0.829155	0.289908	1	1
chr2.216660263.A.C	rs2270360	A	Severity	CAV	C	IGFBP2	782.3	Edema	symptoms	697	7702	-0.157595	0.148911	0.854195	0.289909	1	1
chr1.154454494.A.C	rs2228145	A	Risk factor	CAV	C	IL6R	783	Fever of unknown origin	symptoms	171	9012	-0.183804	0.173677	0.832099	0.289914	1	1
chr2.36677870.C.A	rs6714112	C	Severity	CAV	A	-	586.4	Stricture/obstruction of ureter	genitourinary	151	7117	0.178974	0.169114	1.19599	0.289915	1	1
chrX.12889539.C.G	rs3853839	G	Severity; Risk factor	CAV-FE	G	TLR7	316	Substance addiction and disorders	mental disorders	548	6744	0.103584	0.0978775	1.10914	0.289915	1	1
chr12.8608014.A.G	rs11613792	A	Severity	CAV	G	AICDA	741.2	Stiffness of joint	musculoskeletal	374	7599	0.0826137	0.0780631	1.08612	0.289921	1	1
chr10.76490426.T.C	rs114026383	C	Risk factor for European population	CAV	C	LRMDA	367.1	Myopia	sense organs	101	8127	-0.440442	0.416193	0.643752	0.289936	1	1
chr2.195499753.A.C	rs73060484	C	Severity	CAV	C	-	624.9	stress incontinence, female	genitourinary	108	9094	0.231014	0.218297	1.25988	0.289939	1	1
chr4.44416575.T.C	rs35540967	C	Severity	CAV	C	KCTD8	250.23	Type 2 diabetes with ophthalmic manifestations	endocrine/metabolic	215	5979	0.372074	0.351603	1.45074	0.289954	1	1
chr10.52771482.G.A	rs5030737	A	Potential functional effect on protein	FCP + IP	A	MBL2	428.4	Heart failure with preserved EF [Diastolic heart failure]	circulatory system	244	8114	0.420426	0.3973	1.52261	0.28996	1	1
chr10.52771475.C.T	rs1800450	T	Severity	CAV	T	MBL2	375.1	Dry eyes	sense organs	453	7965	-0.239347	0.226182	0.787142	0.289963	1	1
chr10.130802064.T.G	rs12253652	G	Severity	CAV	G	-	244.2	Acquired hypothyroidism	endocrine/metabolic	134	7548	-0.171202	0.161787	0.842652	0.289968	1	1
chr12.6845711.C.T	rs5443	T	protective	CAV	C	CDCA3	571.51	Cirrhosis of liver without mention of alcohol	digestive	291	8119	0.104379	0.0986396	1.11002	0.289971	1	1
chr21.41426103.C.A	rs17000900	A	Severity	CAV-FE	A	MX1	241.2	Nontoxic multinodular goiter	endocrine/metabolic	269	7824	-0.12074	0.114101	0.886265	0.289972	1	1
chr20.50172836.A.G	rs6122883	G	Severity	CAV-FE	G	LINC01273	798	Malaise and fatigue	symptoms	1079	7182	-0.0720044	0.0680455	0.930527	0.289974	1	1
chr10.76490426.T.C	rs114026383	C	Risk factor for European population	CAV	C	LRMDA	701	Other hypertrophic and atrophic conditions of skin	dermatologic	240	8579	-0.271222	0.256335	0.762447	0.29002	1	1
chr9.33426577.A.G	rs10813976	G	Severity	CAV	G	-	473	Diseases of the larynx and vocal cords	respiratory	253	6281	0.141538	0.13377	1.15204	0.290023	1	1
chr11.320836.C.T	rs34481144	T	Severity	CAV	T	IFITM3	428.4	Heart failure with preserved EF [Diastolic heart failure]	circulatory system	241	7931	-0.173872	0.164331	0.840405	0.290028	1	1
chr1.12192898.T.G	rs1061622	T	Severity	CAV-FE	G	TNFRSF1B	304	Adjustment reaction	mental disorders	301	5856	-0.112679	0.106498	0.893437	0.290037	1	1
chr12.8608014.A.G	rs11613792	A	Severity	CAV	G	AICDA	275	Disorders of mineral metabolism	endocrine/metabolic	358	8084	0.0839734	0.0793676	1.0876	0.290041	1	1
chr16.57636629.G.A	rs7499679	A	Severity	CAV	A	ADGRG1	277	Other disorders of metabolism	endocrine/metabolic	281	8648	-0.0941393	0.088977	0.910156	0.290048	1	1
chr11.88824823.A.G	rs10831496	G	Severity	CAV-FE	A	GRM5	496.21	Obstructive chronic bronchitis	respiratory	185	6953	-0.149745	0.141538	0.860928	0.290063	1	1
chr9.33426577.A.G	rs10813976	G	Severity	CAV	G	-	327.32	Obstructive sleep apnea	neurological	750	7344	-0.0916502	0.0866278	0.912424	0.290066	1	1
chr2.127137039.A.G	rs744373	G	Severity	CAV	G	-	356	Hereditary and idiopathic peripheral neuropathy	neurological	154	8691	0.122074	0.115386	1.12984	0.290069	1	1
chr21.41473715.C.A	rs2298661	A	Protective	CAV-FE	A	TMPRSS2	318	Tobacco use disorder	mental disorders	1402	7014	-0.0536285	0.0506902	0.947784	0.290071	1	1
chr2.162044379.C.T	rs3788979	T	Risk factor	CAV	T	DPP4	250.25	Diabetes type 2 with peripheral circulatory disorders	endocrine/metabolic	324	5822	-0.162419	0.153521	0.850085	0.290074	1	1
chr16.16924042.C.A	rs1453512	A	Severity	CAV	C	-	472	Chronic pharyngitis and nasopharyngitis	respiratory	313	6185	0.0989975	0.0935748	1.10406	0.290078	1	1
chr11.784340.C.G	rs7104929	G	Severity	CAV-FE	G	-	174.1	Breast cancer [female]	neoplasms	281	8626	-0.141163	0.133432	0.868348	0.290081	1	1
chrX.15600857.A.G	rs73635825	G	Risk factor*Conflicting; Protective*Conflicting	FCP + IP	G	ACE2	008.5	Bacterial enteritis	infectious diseases	121	9185	1.08784	1.02829	2.96786	0.290094	1	1
chr11.34482745.G.A	rs61882275	G	Severity	CAV	A	ELF5	008.5	Bacterial enteritis	infectious diseases	120	9138	0.16264	0.153739	1.17661	0.2901	1	1
chr6.52200448.A.G	rs13192246	G	Severity	CAV	G	-	599.3	Dysuria	genitourinary	390	6731	-0.103866	0.0981813	0.901346	0.290101	1	1
chrX.15561454.T.C	rs142017934	C	Severity	CAV	C	ACE2	619	Noninflammatory female genital disorders	genitourinary	617	8167	-0.361165	0.341403	0.696864	0.290108	1	1
chr6.31575254.G.A	rs1800629	A	Risk factor*Conflicting; Severity*Conflicting; Protective*Conflicting	CAV-FE	A	TNF	741	Symptoms and disorders of the joints	musculoskeletal	596	8439	-0.10119	0.0956571	0.903762	0.29013	1	1
chrX.15564667.C.T	rs2074192	T	Severity (T allele); Severity for males > 50 y.o (T allele); Protective (C allele); Protective (CT genotype)	CAV	T	ACE2	628	Ovarian cyst	genitourinary	104	7328	0.162055	0.153197	1.17592	0.290138	1	1
chr11.114726432.A.T	rs1712779	T	Severity	CAV-FE	T	-	574.1	Cholelithiasis	digestive	147	9127	0.156076	0.147549	1.16891	0.29015	1	1
chr9.131672331.T.G	rs12551879	G	Severity	CAV	G	RAPGEF1	627	Menopausal and postmenopausal disorders	genitourinary	469	7378	0.14204	0.13428	1.15262	0.290151	1	1
chr3.149000300.G.T	rs76488148	T	Severity	CAV	T	GYG1	790.6	Other abnormal blood chemistry	symptoms	785	7591	0.0804791	0.0760863	1.08381	0.290177	1	1
chr9.78543197.A.G	rs7027911	A	Severity	CAV	G	-	586.4	Stricture/obstruction of ureter	genitourinary	153	7220	-0.195442	0.184782	0.822471	0.290197	1	1
chr15.60902209.A.G	rs4774377	G	Risk factor	CAV-FE	G	RORA	250	Diabetes mellitus	endocrine/metabolic	2589	5818	0.0438525	0.0414608	1.04483	0.290198	1	1
chr8.97128242.T.C	rs7817272	C	Severity	CAV	C	CPQ	761	Cervicalgia	symptoms	590	8480	-0.0670632	0.0634079	0.935136	0.290216	1	1
chr7.128938247.T.G	rs10488631	TCTA haplotype	Severity in European-Americans	CAV	T	IRF5	594	Urinary calculus	genitourinary	223	9070	-0.105543	0.0997944	0.899836	0.290235	1	1
chr17.45422978.G.C	rs1230082	G	Severity	CAV	C	ARHGAP27	274.11	Gouty arthropathy	endocrine/metabolic	123	8882	-0.139489	0.131891	0.869803	0.290236	1	1
chr2.136948486.A.G	rs7605851	G	Severity	CAV-FE	G	THSD7B	626.11	Absent or infrequent menstruation	genitourinary	145	7366	-0.488006	0.461426	0.613849	0.290236	1	1
chr9.30504351.C.T	rs17775810	TT genotype	Protective	CAV	T	LINC01242	535.9	Gastritis and duodenitis, NOS	digestive	168	8782	0.304763	0.288173	1.3563	0.290252	1	1
chr11.1219991.G.T	rs35705950	T	Protective	CAV	T	MUC5B	740	Osteoarthrosis	musculoskeletal	1672	7171	-0.182571	0.172636	0.833126	0.290261	1	1
chrX.15561454.T.C	rs142017934	C	Severity	CAV	C	ACE2	727.1	Synovitis and tenosynovitis	musculoskeletal	209	6820	-0.74946	0.708682	0.472622	0.290265	1	1
chr8.73355963.T.C	rs2010843	C	Severity	CAV	C	RDH10-AS1	218	Benign neoplasm of uterus	neoplasms	372	8573	0.13026	0.123174	1.13912	0.29027	1	1
chr8.73355963.T.C	rs2010843	C	Severity	CAV	C	RDH10-AS1	218.1	Uterine leiomyoma	neoplasms	372	8573	0.13026	0.123174	1.13912	0.29027	1	1
chrX.12889539.C.G	rs3853839	G	Severity; Risk factor	CAV-FE	G	TLR7	792	Abnormal Papanicolaou smear of cervix and cervical HPV	genitourinary	145	7832	0.165557	0.156553	1.18005	0.290275	1	1
chr12.57108399.C.T	rs324011	T	Risk factor; Severity	CAV	T	STAT6	740	Osteoarthrosis	musculoskeletal	1665	7122	-0.0628136	0.0593977	0.939119	0.29028	1	1
chr4.188627868.CTCT.C	rs1734523522	C	Severity	CAV	C	LINC01060	389	Hearing loss	sense organs	481	8343	-0.0997738	0.0943484	0.905042	0.290282	1	1
chr13.33129529.C.G	rs34425674	G	Risk factor	CAV	G	STARD13	949	Allergies, other	injuries & poisonings	267	7559	0.559985	0.529543	1.75065	0.290289	1	1
chr16.78590128.A.G	rs72803978	A	Severity	CAV	G	WWOX	472	Chronic pharyngitis and nasopharyngitis	respiratory	320	6302	-0.488914	0.46234	0.613292	0.290294	1	1
chr3.146517122.G.A	rs343320	A	Severity	CAV-FE	A	PLSCR1	252	Disorders of parathyroid gland	endocrine/metabolic	216	8490	0.372019	0.351802	1.45066	0.290298	1	1
chr11.2872637.A.G	rs10766439	A	Severity	CAV	A	-	593	Hematuria	genitourinary	280	7380	0.10561	0.0998725	1.11139	0.290309	1	1
chr5.142872984.C.T	rs10039856	C	Severity	CAV	T	ARHGAP26	586.2	Cyst of kidney, acquired	genitourinary	127	7099	-0.142865	0.135107	0.866871	0.29032	1	1
chr9.4329170.T.C	rs3895472	C	Severity	CAV	T	GLIS3	588.2	Secondary hyperparathyroidism (of renal origin)	genitourinary	170	7131	0.149355	0.141246	1.16109	0.290325	1	1
chr13.112889041.C.T	rs9577175	T	Severity	CAV	T	ATP11A	250.4	Abnormal glucose	endocrine/metabolic	694	5917	-0.0933689	0.0883011	0.910857	0.290333	1	1
chr5.142872984.C.T	rs10039856	C	Severity	CAV	T	ARHGAP26	706	Diseases of sebaceous glands	dermatologic	749	7609	-0.0600912	0.0568307	0.941679	0.290342	1	1
chr4.67964168.T.A	rs720009	A	Possible functional consequences	FCP + IP	A	TMPRSS11A	792	Abnormal Papanicolaou smear of cervix and cervical HPV	genitourinary	151	8090	0.160488	0.151784	1.17408	0.290353	1	1
chr1.173115604.T.G	rs17300100	G	Severity	CAV	G	-	425.1	Primary/intrinsic cardiomyopathies	circulatory system	244	9009	-0.541039	0.511698	0.582143	0.290357	1	1
chr1.90742957.A.C	rs2166172	C	Severity	CAV-FE	C	-	569	Other disorders of intestine	digestive	202	8595	0.153381	0.145065	1.16577	0.290363	1	1
chr19.35687796.G.A	rs77127536	A	Severity	CAV	A	TYMSP2	562.1	Diverticulosis	digestive	141	6837	-0.18121	0.171392	0.83426	0.29038	1	1
chr9.117713024.A.G	rs4986790	G	Severity	CAV	G	TLR4	741	Symptoms and disorders of the joints	musculoskeletal	597	8435	-0.12418	0.117455	0.883221	0.290396	1	1
chr7.128954129.T.C	rs10488631	TCTA haplotype	Severity in European-Americans	CAV	C	IRF5	318	Tobacco use disorder	mental disorders	1417	7161	-0.159508	0.150871	0.852563	0.290397	1	1
chr4.69615987.C.T	rs7688383	T	Loss of smell and taste	CAV	T	UGT2A1	496.2	Chronic bronchitis	respiratory	260	6670	-0.10496	0.099278	0.90036	0.290404	1	1
chr2.162267541.C.T	rs1990760	T	Risk factor; Severity	CAV	T	IFIH1	112	Candidiasis	infectious diseases	435	7103	0.102917	0.0973488	1.1084	0.290421	1	1
chr6.160731787.C.T	rs4252128	T	Potential functional effect on protein	FCP + IP	T	PLG	401.3	Other hypertensive complications	circulatory system	196	4143	-0.548679	0.519005	0.577713	0.290432	1	1
chr4.71762286.C.T	rs113574864	T	Severity	CAV	T	GC	174.1	Breast cancer [female]	neoplasms	279	8615	0.137644	0.130202	1.14757	0.290442	1	1
chr6.52200448.A.G	rs13192246	G	Severity	CAV	G	-	345	Epilepsy, recurrent seizures, convulsions	neurological	309	8240	-0.115378	0.109143	0.891029	0.290454	1	1
chr9.33426577.A.G	rs10813976	G	Severity	CAV	G	-	284	Aplastic anemia	hematopoietic	102	6168	0.221468	0.209505	1.24791	0.290466	1	1
chr5.21768177.G.A	-	HLA-A*02:02	Protective	IP	A	HLA-A	571.51	Cirrhosis of liver without mention of alcohol	digestive	289	7981	0.162423	0.15365	1.17636	0.290468	1	1
chr22.19963748.G.A	rs4680	A	Risk factor	FCP	A	COMT	415	Pulmonary heart disease	circulatory system	309	9047	-0.0958948	0.0907155	0.90856	0.290469	1	1
chr10.98166813.G.T	rs10786398	T	Severity	CAV	T	R3HCC1L	539	Bariatric surgery	digestive	203	9304	0.193342	0.182903	1.2133	0.290478	1	1
chrX.15561454.T.C	rs142017934	C	Severity	CAV	C	ACE2	565	Anal and rectal conditions	digestive	353	8632	-0.539312	0.510228	0.583149	0.290511	1	1
chr9.133257521.T.TC	rs8176719	TC	Severity; Risk factor	CAV-FE	TC	ABO	433.31	Transient cerebral ischemia	circulatory system	193	8605	-0.123414	0.116759	0.883897	0.290513	1	1
chr4.67963489.G.A	rs6552134	G	Possible functional consequences	FCP + IP	A	TMPRSS11A	241.2	Nontoxic multinodular goiter	endocrine/metabolic	269	7750	-0.118936	0.112527	0.887864	0.290529	1	1
chr15.90866675.C.T	rs79742014	T	Protective	IP	T	FURIN	317	Alcohol-related disorders	mental disorders	293	7150	-1.06861	1.01103	0.343485	0.290533	1	1
chr3.141689849.A.G	rs6440031	G	Severity	CAV	A	LINC02618	428	Congestive heart failure; nonhypertensive	circulatory system	631	7304	-0.201625	0.190763	0.817401	0.290537	1	1
chr4.71762286.C.T	rs113574864	T	Severity	CAV	T	GC	706.1	Acne	dermatologic	231	7648	-0.163652	0.154839	0.849037	0.290548	1	1
chr8.73355963.T.C	rs2010843	C	Severity	CAV	C	RDH10-AS1	362	Other retinal disorders	sense organs	457	7705	0.116023	0.109777	1.12302	0.290555	1	1
chr2.162267541.C.T	rs1990760	T	Risk factor; Severity	CAV	T	IFIH1	599.4	Urinary incontinence	genitourinary	412	6853	0.107937	0.102127	1.11398	0.290562	1	1
chr1.109740350.G.T	rs1332018	T	Risk factor; Severity	CAV	G	GSTM3	280	Iron deficiency anemias	hematopoietic	922	6205	0.0716146	0.0677609	1.07424	0.290569	1	1
chr10.104263031.C.A	rs4925	A	Protective for neurological complications of long COVID	CAV	A	GSTO1	053	Herpes zoster	infectious diseases	213	6173	0.164661	0.155805	1.17899	0.290585	1	1
chr11.71456403.G.T	rs12785878	G	Severity	CAV	T	NADSYN1	512.8	Cough	respiratory	1325	5205	-0.0606524	0.0573915	0.94115	0.290595	1	1
chr9.133257521.T.TC	rs8176719	TC	Severity; Risk factor	CAV-FE	TC	ABO	426.9	Cardiac pacemaker/device in situ	circulatory system	220	7034	0.109751	0.103854	1.116	0.290615	1	1
chr2.36677870.C.A	rs6714112	C	Severity	CAV	A	-	580	Nephritis; nephrosis; renal sclerosis	genitourinary	226	7117	0.138716	0.131265	1.1488	0.290618	1	1
chr22.19963748.G.A	rs4680	A	Risk factor	FCP	A	COMT	429	Ill-defined descriptions and complications of heart disease	circulatory system	279	8109	-0.101058	0.0956295	0.903881	0.29062	1	1
chr9.30504351.C.T	rs17775810	TT genotype	Protective	CAV	T	LINC01242	709	Diffuse diseases of connective tissue	dermatologic	141	7750	0.313769	0.296925	1.36857	0.290636	1	1
chr12.47844974.A.G	rs731236	AG and AA genotype	Severity	CAV	G	VDR	272.12	Hyperglyceridemia	endocrine/metabolic	115	5622	0.154128	0.145854	1.16664	0.290636	1	1
chr1.196673103.G.A	rs800292	A	Severity	CAV	G	CFH	411.2	Myocardial infarction	circulatory system	150	8051	0.146579	0.138712	1.15787	0.290642	1	1
chr8.37849759.C.T	rs138763430	T	Severity	CAV	T	BRF2	345.3	Convulsions	neurological	215	8406	1.1253	1.06493	3.08114	0.290653	1	1
chr4.71762286.C.T	rs113574864	T	Severity	CAV	T	GC	561	Symptoms involving digestive system	digestive	804	6827	-0.0872236	0.0825457	0.916472	0.290662	1	1
chr10.98166813.G.T	rs10786398	T	Severity	CAV	T	R3HCC1L	411	Ischemic Heart Disease	circulatory system	1024	8054	-0.102285	0.0968004	0.902772	0.290668	1	1
chr1.155133406.T.G	rs4971066	G	Risk factor	CAV	G	EFNA1	550.1	Inguinal hernia	digestive	144	8837	-0.44875	0.424691	0.638425	0.290671	1	1
chr2.60480453.A.G	rs1123573	A	Severity	CAV-FE	G	BCL11A	727.1	Synovitis and tenosynovitis	musculoskeletal	209	6817	0.10978	0.103894	1.11603	0.290672	1	1
chr18.6461231.C.G	rs11659676	G	Severity	CAV-FE	C	RPL6P27	327.3	Sleep apnea	neurological	772	6697	-0.057391	0.0543152	0.944225	0.290681	1	1
chr11.26675470.T.G	rs10835056	G	Severity	CAV	T	SLC5A12	214	Lipoma	neoplasms	109	8841	0.145216	0.137437	1.15629	0.290693	1	1
chr4.107694523.TG.T	rs70947091	T	Severity	CAV-FE	T	PAPSS1	250.1	Type 1 diabetes	endocrine/metabolic	126	5923	0.199732	0.189036	1.22108	0.290704	1	1
chr10.76490426.T.C	rs114026383	C	Risk factor for European population	CAV	C	LRMDA	496	Chronic airway obstruction	respiratory	625	6939	-0.165	0.156164	0.847894	0.290704	1	1
chr10.51197961.C.A	rs7897633	A	Severity in European-Americans	CAV	C	PRKG1	079.9	Viremia, NOS	infectious diseases	139	6175	-0.189344	0.179206	0.827502	0.290709	1	1
chrX.15581240.G.A	rs147464721	A	Severity	CAV	A	ACE2	707	Chronic ulcer of skin	dermatologic	326	9048	-1.06661	1.00951	0.344175	0.290711	1	1
chr12.57108399.C.T	rs324011	T	Risk factor; Severity	CAV	T	STAT6	250.7	Diabetic retinopathy	endocrine/metabolic	194	7705	-0.165828	0.156952	0.847192	0.290714	1	1
chr11.611919.C.G	rs702966	C	Severity in African-Americans	CAV	C	PHRF1	790.6	Other abnormal blood chemistry	symptoms	803	7778	0.0561144	0.0531109	1.05772	0.290716	1	1
chr1.12192898.T.G	rs1061622	T	Severity	CAV-FE	G	TNFRSF1B	496.2	Chronic bronchitis	respiratory	263	6949	-0.121307	0.114815	0.885762	0.290717	1	1
chr15.33615902.C.T	rs12593288	C	Severity	CAV	T	RYR3	599.5	Frequency of urination and polyuria	genitourinary	612	6771	0.14989	0.14187	1.16171	0.290726	1	1
chr17.8109899.C.T	rs151256885	T	Severity	CAV	T	ALOXE3	355.1	Chronic pain syndrome	neurological	191	8242	0.220116	0.208339	1.24622	0.290727	1	1
chr17.63488670.G.A	rs4343	G	Severity; Risk factor	CAV	G	ACE	375.1	Dry eyes	sense organs	453	7965	-0.0880536	0.0833449	0.915712	0.290742	1	1
chr1.155133406.T.G	rs4971066	G	Risk factor	CAV	G	EFNA1	809	Fracture of unspecified bones	injuries & poisonings	127	8468	-0.448734	0.424739	0.638436	0.290743	1	1
chrX.15596127.G.T	rs146598386	T	Severity	CAV	T	ACE2	427.1	Paroxysmal tachycardia, unspecified	circulatory system	186	7065	0.803119	0.760182	2.23249	0.290747	1	1
chr2.112913801.G.T	rs3811046	T	Risk factor	CAV	T	IL37	250.2	Type 2 diabetes	endocrine/metabolic	2609	5985	0.0451391	0.042726	1.04617	0.290749	1	1
chr17.27263807.T.C	rs60811869	C	Severity	CAV	C	-	512.8	Cough	respiratory	1323	5180	-0.162634	0.153939	0.849903	0.29075	1	1
chr1.12192898.T.G	rs1061622	T	Severity	CAV-FE	G	TNFRSF1B	599	Other symptoms/disorders or the urinary system	genitourinary	1290	6861	-0.0574871	0.0544149	0.944134	0.290759	1	1
chr4.69615987.C.T	rs7688383	T	Loss of smell and taste	CAV	T	UGT2A1	053	Herpes zoster	infectious diseases	204	5914	-0.117553	0.111274	0.889093	0.29077	1	1
chr5.142872984.C.T	rs10039856	C	Severity	CAV	T	ARHGAP26	613.5	Mastodynia	genitourinary	120	8932	0.14237	0.134772	1.153	0.290797	1	1
chr6.6924962.A.C	rs6933436	C	Severity	CAV	C	-	593	Hematuria	genitourinary	272	7233	0.103641	0.0981127	1.1092	0.290811	1	1
chr21.41509390.C.G	rs12626358	G	Possible functional consequences	FCP + IP	G	TMPRSS2	414	Other forms of chronic heart disease	circulatory system	142	7867	-0.148738	0.140807	0.861795	0.290818	1	1
chr4.143999443.G.A	rs7683365	A	Risk factor	FCP + IP	A	GYPB	275	Disorders of mineral metabolism	endocrine/metabolic	344	8039	-0.11702	0.110781	0.889567	0.290823	1	1
chr22.41925447.G.A	rs61756766	A	Severity	CAV	A	TNFRSF13C	153	Colorectal cancer	neoplasms	278	8249	0.785932	0.744032	2.19445	0.290824	1	1
chr1.244873270.T.C	rs12130553	C	Severity	CAV	T	-	338.1	Acute pain	neurological	237	5118	0.137771	0.130426	1.14771	0.290826	1	1
chr11.14893332.A.G	rs10741657	G	Severity	CAV	A	CYP2R1	425.1	Primary/intrinsic cardiomyopathies	circulatory system	245	9091	0.108338	0.102564	1.11442	0.290829	1	1
chr5.132485305.G.A	rs17622656	A	Risk factor	FCP + IP	A	IRF1	350.2	Abnormality of gait	neurological	872	7821	-0.110417	0.104533	0.89546	0.290835	1	1
chr4.67963489.G.A	rs6552134	G	Possible functional consequences	FCP + IP	A	TMPRSS11A	136	Other infectious and parasitic diseases	infectious diseases	130	8780	0.159399	0.150907	1.17281	0.290845	1	1
chrX.12885540.A.T	rs179008	T	Severity; Risk factor	CAV	T	TLR7	426.7	Abnormal electrocardiogram [ECG] [EKG]	circulatory system	223	6852	0.166083	0.15724	1.18067	0.290858	1	1
chr1.156125675.T.C	rs581342	C	Severity	CAV	T	LMNA	427.21	Atrial fibrillation	circulatory system	328	6934	0.0937431	0.0887517	1.09828	0.290858	1	1
chr3.1052111.C.G	rs1504061	G	Severity	CAV	G	-	426	Cardiac conduction disorders	circulatory system	494	6939	-0.129783	0.122874	0.878286	0.290861	1	1
chr5.77379593.G.A	rs7715119	A	Severity	CAV-FE	A	PDE8B	276	Disorders of fluid, electrolyte, and acid-base balance	endocrine/metabolic	788	7822	0.0716848	0.0678701	1.07432	0.290874	1	1
chr2.195499753.A.C	rs73060484	C	Severity	CAV	C	-	578	Gastrointestinal hemorrhage	digestive	483	8078	0.116306	0.110117	1.12334	0.290877	1	1
chr3.27146807.G.A	rs17317135	G	Severity	CAV	A	NEK10	497	Bronchitis	respiratory	164	6932	0.553448	0.524002	1.73924	0.29088	1	1
chr6.52200448.A.G	rs13192246	G	Severity	CAV	G	-	260.6	Anorexia	endocrine/metabolic	124	5842	0.177141	0.167724	1.1938	0.290901	1	1
chr6.31575254.G.A	rs1800629	A	Risk factor*Conflicting; Severity*Conflicting; Protective*Conflicting	CAV-FE	A	TNF	585.33	Chronic Kidney Disease, Stage III	genitourinary	115	7228	0.205614	0.194683	1.22828	0.290901	1	1
chr1.155175305.G.A	rs7528026	A	Severity	CAV	A	TRIM46	271	Disorders of carbohydrate transport and metabolism	endocrine/metabolic	1409	7675	-0.320086	0.303072	0.726087	0.290906	1	1
chr5.21768177.G.A	-	HLA-A*02:02	Protective	IP	A	HLA-A	720	Spinal stenosis	musculoskeletal	188	7896	-0.218733	0.207108	0.803536	0.29091	1	1
chr1.35908500.C.T	rs2765013	C	Severity	CAV	T	AGO1	174	Breast cancer	neoplasms	278	8361	0.0964406	0.0913168	1.10124	0.290918	1	1
chr4.67910532.T.C	rs9998258	T	Possible functional consequences	FCP + IP	C	TMPRSS11A	415.11	Pulmonary embolism and infarction, acute	circulatory system	258	9042	-0.328284	0.310856	0.720158	0.290939	1	1
chr6.18015216.C.T	rs140247774	T	Severity	CAV	T	-	535.9	Gastritis and duodenitis, NOS	digestive	168	8801	-1.0586	1.00242	0.346941	0.290948	1	1
chr12.57108399.C.T	rs324011	T	Risk factor; Severity	CAV	T	STAT6	722.1	Displacement of intervertebral disc	musculoskeletal	193	7946	0.148364	0.140491	1.15994	0.290951	1	1
chr1.90742957.A.C	rs2166172	C	Severity	CAV-FE	C	-	442.1	Aortic aneurysm	circulatory system	117	7982	0.201676	0.190981	1.22345	0.290969	1	1
chr8.16932640.T.C	rs118072448	T	Severity	CAV	C	-	250.24	Type 2 diabetes with neurological manifestations	endocrine/metabolic	465	5959	-0.395575	0.374601	0.673292	0.290972	1	1
chr2.195994321.C.T	rs191631470	T	Severity	CAV	T	DNAH7	362	Other retinal disorders	sense organs	463	7782	0.660466	0.625447	1.93569	0.290972	1	1
chr10.98166813.G.T	rs10786398	T	Severity	CAV	T	R3HCC1L	726	Peripheral enthesopathies and allied syndromes	musculoskeletal	747	6785	0.109156	0.103369	1.11534	0.290973	1	1
chrX.15602217.T.C	rs190509934	C	Protective	CAV	C	ACE2	443.9	Peripheral vascular disease, unspecified	circulatory system	593	8020	-0.774768	0.733698	0.460811	0.290979	1	1
chr17.45995618.A.G	rs112572874	G	Risk factor	CAV-FE	G	MAPT	456	Chronic venous insufficiency [CVI]	circulatory system	297	7753	0.20998	0.19885	1.23365	0.290981	1	1
chrX.15602217.T.C	rs190509934	C	Protective	CAV	C	ACE2	428.1	Congestive heart failure (CHF) NOS	circulatory system	370	8108	-1.07208	1.01525	0.342297	0.290982	1	1
chr1.214663607.G.A	rs143976001	A	Severity	CAV	A	CENPF	614.5	Inflammatory disease of cervix, vagina, and vulva	genitourinary	323	8666	0.849814	0.804784	2.33921	0.29099	1	1
chr5.32750877.T.C	rs1173773	C	Protective	CAV	T	NPR3	288	Diseases of white blood cells	hematopoietic	104	8071	0.153175	0.145064	1.16553	0.291009	1	1
chrX.15600857.A.G	rs73635825	G	Risk factor*Conflicting; Protective*Conflicting	FCP + IP	G	ACE2	427.3	Other specified cardiac dysrhythmias	circulatory system	124	7066	1.11591	1.05683	3.05233	0.291014	1	1
chr8.40324459.C.A	rs11779911	C	Severity	CAV	A	SIRLNT	594.1	Calculus of kidney	genitourinary	198	8787	0.12328	0.116754	1.1312	0.291017	1	1
chr14.74952741.A.G	rs2268616	G	Risk factor	CAV	G	PGF	760	Back pain	symptoms	1965	6261	0.109468	0.103679	1.11568	0.291045	1	1
chr9.132278286.T.C	rs11243705	C	Severity	CAV	C	SETX	090	Sexually transmitted infections (not HIV or hepatitis)	infectious diseases	252	8751	-0.175717	0.166427	0.838856	0.29105	1	1
chr11.14893332.A.G	rs10741657	G	Severity	CAV	A	CYP2R1	425	Cardiomyopathy	circulatory system	266	9091	0.104075	0.0985738	1.10968	0.291054	1	1
chr5.159315942.T.G	rs3212227	T	Severity	FCP	G	IL12B	512.1	Wheezing	respiratory	116	5151	-0.151026	0.143044	0.859825	0.291061	1	1
chr10.104263031.C.A	rs4925	A	Protective for neurological complications of long COVID	CAV	A	GSTO1	599.4	Urinary incontinence	genitourinary	413	6871	0.128276	0.1215	1.13687	0.291074	1	1
chr4.71742666.T.G	rs2282679	G	Severity	CAV	G	GC	695.42	Systemic lupus erythematosus	dermatologic	154	7830	0.210099	0.199008	1.2338	0.291089	1	1
chrX.15566297.A.G	rs4646179	G	Severity	CAV	G	ACE2	276.1	Electrolyte imbalance	endocrine/metabolic	752	7991	0.122629	0.116159	1.13046	0.291107	1	1
chr3.146517122.G.A	rs343320	A	Severity	CAV-FE	A	PLSCR1	573.9	Abnormal serum enzyme levels	digestive	283	8071	-0.489367	0.463549	0.613014	0.291107	1	1
chr8.73355963.T.C	rs2010843	C	Severity	CAV	C	RDH10-AS1	389	Hearing loss	sense organs	485	8473	0.111496	0.105614	1.11795	0.291111	1	1
chr4.71742666.T.G	rs2282679	G	Severity	CAV	G	GC	252.1	Hyperparathyroidism	endocrine/metabolic	199	8540	-0.221776	0.210079	0.801095	0.291115	1	1
chrX.15564142.G.A	rs147311723	A	Severity	CAV	A	ACE2	977	Personal history of allergy to medicinal agents	injuries & poisonings	201	9019	0.405674	0.384302	1.50031	0.291145	1	1
chr19.35687796.G.A	rs77127536	A	Severity	CAV	A	TYMSP2	792	Abnormal Papanicolaou smear of cervix and cervical HPV	genitourinary	154	8177	0.160105	0.151672	1.17363	0.29115	1	1
chr9.21131628.G.C	rs12236000	G	Severity	CAV	C	-	427.2	Atrial fibrillation and flutter	circulatory system	362	6996	-0.150779	0.142838	0.860038	0.291155	1	1
chr9.117713024.A.G	rs4986790	G	Severity	CAV	G	TLR4	153.3	Malignant neoplasm of rectum, rectosigmoid junction, and anus	neoplasms	217	8241	0.181089	0.171553	1.19852	0.291158	1	1
chr5.32750877.T.C	rs1173773	C	Protective	CAV	T	NPR3	766	Neuralgia, neuritis, and radiculitis NOS	symptoms	223	7448	-0.109066	0.10333	0.896671	0.291192	1	1
chr5.142872984.C.T	rs10039856	C	Severity	CAV	T	ARHGAP26	740	Osteoarthrosis	musculoskeletal	1655	7067	-0.0458833	0.0434713	0.955153	0.291204	1	1
chr7.22548762.C.T	rs13227460	T	Severity	CAV	T	STEAP1B	350.1	Abnormal involuntary movements	neurological	260	7738	-0.197283	0.186913	0.820959	0.291206	1	1
chr9.87726001.C.A	rs41307457	C;A	Possible functional consequences	FCP + IP	A	CTSL	599.3	Dysuria	genitourinary	388	6743	0.101425	0.0960957	1.10675	0.291216	1	1
chr13.41746691.T.A	rs10507497	A	Severity	CAV-FE	A	VWA8	561	Symptoms involving digestive system	digestive	806	6874	0.0651847	0.0617615	1.06736	0.291231	1	1
chr19.24134099.G.A	rs10407383	A	Severity	CAV-FE	A	ZNF254	698	Pruritus and related conditions	dermatologic	323	8814	0.0853263	0.0808459	1.08907	0.291234	1	1
chr17.16948873.A.G	rs34557412	G	Severity	CAV	G	TNFRSF13B	459	Other disorders of circulatory system	circulatory system	234	8754	1.11676	1.05819	3.05494	0.291266	1	1
chr17.34252769.A.G	rs1024611	G	Risk factor	CAV	G	CCL2	112	Candidiasis	infectious diseases	434	7099	0.0920684	0.0872422	1.09644	0.29128	1	1
chr1.230710048.A.G	rs699	G	Severity	CAV	A	AGT	599.2	Retention of urine	genitourinary	144	6876	-0.19134	0.181312	0.825852	0.291286	1	1
chrX.12889539.C.G	rs3853839	G	Severity; Risk factor	CAV-FE	G	TLR7	429	Ill-defined descriptions and complications of heart disease	circulatory system	266	7660	-0.146852	0.139158	0.863422	0.291291	1	1
chr2.113129630.T.C	rs419598	C	Risk factor	CAV	C	IL1RN	536	Disorders of function of stomach	digestive	121	8760	0.26803	0.253988	1.30739	0.291294	1	1
chrX.15564142.G.A	rs147311723	A	Severity	CAV	A	ACE2	428.1	Congestive heart failure (CHF) NOS	circulatory system	370	8111	0.3519	0.333466	1.42177	0.291297	1	1
chr5.1211624.A.G	rs76067074	G	Severity	CAV-FE	G	SLC6A19	611.1	Abnormal mammogram	genitourinary	489	7911	-0.37416	0.354568	0.687867	0.291308	1	1
chr10.76490426.T.C	rs114026383	C	Risk factor for European population	CAV	C	LRMDA	340	Migraine	neurological	391	7985	0.174075	0.16496	1.19014	0.291309	1	1
chr12.8608014.A.G	rs11613792	A	Severity	CAV	G	AICDA	741.4	Joint effusions	musculoskeletal	112	7599	0.14653	0.138863	1.15781	0.29133	1	1
chr12.106231175.T.A	rs12823094	A	Severity	CAV	A	-	599.9	Other abnormality of urination	genitourinary	126	6635	-0.35694	0.33827	0.699815	0.291337	1	1
chrX.15564667.C.T	rs2074192	T	Severity (T allele); Severity for males > 50 y.o (T allele); Protective (C allele); Protective (CT genotype)	CAV	T	ACE2	743	Osteoporosis, osteopenia and pathological fracture	musculoskeletal	467	8576	0.0827508	0.0784234	1.08627	0.291343	1	1
chr15.100233816.G.A	rs143434383	A	Risk factor	CAV	A	ADAMTS17	371	Inflammation of the eye	sense organs	215	8064	1.11076	1.05271	3.03667	0.29136	1	1
chr11.611919.C.G	rs702966	C	Severity in African-Americans	CAV	C	PHRF1	459.9	Circulatory disease NEC	circulatory system	144	8752	0.128425	0.121715	1.13704	0.291365	1	1
chr4.25613313.G.A	-	HLA-A*02:02	Protective	IP	A	HLA-A	250	Diabetes mellitus	endocrine/metabolic	2633	5976	-0.0491098	0.0465447	0.952077	0.291375	1	1
chr10.52771482.G.A	rs5030737	A	Potential functional effect on protein	FCP + IP	A	MBL2	345.3	Convulsions	neurological	215	8405	-0.758364	0.718768	0.468432	0.291385	1	1
chr9.132278286.T.C	rs11243705	C	Severity	CAV	C	SETX	586.4	Stricture/obstruction of ureter	genitourinary	146	6941	-0.25816	0.244686	0.772472	0.291395	1	1
chr13.41746691.T.A	rs10507497	A	Severity	CAV-FE	A	VWA8	614	Inflammatory diseases of female pelvic organs	genitourinary	340	8614	0.0992138	0.0940358	1.1043	0.291396	1	1
chr6.30887474.G.A	rs4618569	AG genotype	Severity	CAV	A	DDR1	455	Hemorrhoids	circulatory system	301	7753	-0.100609	0.0953605	0.904287	0.29141	1	1
chr9.3320390.C.A	rs72699049	A	Severity	CAV	A	RFX3	706	Diseases of sebaceous glands	dermatologic	762	7723	0.306011	0.290049	1.358	0.291411	1	1
chrX.15564175.T.C	rs41303171	C	Severity; Risk factor	CAV	C	ACE2	250.25	Diabetes type 2 with peripheral circulatory disorders	endocrine/metabolic	337	5989	-1.10398	1.04641	0.331549	0.291416	1	1
chr1.161517662.T.C	rs72717040	C	Risk factor	FCP + IP	C	FCGR2A	480	Pneumonia	respiratory	400	8054	-0.354781	0.33628	0.701327	0.291418	1	1
chr2.195499753.A.C	rs73060484	C	Severity	CAV	C	-	401.1	Essential hypertension	circulatory system	4941	4076	0.0620568	0.0588223	1.06402	0.291431	1	1
chr4.44416575.T.C	rs35540967	C	Severity	CAV	C	KCTD8	195	Cancer, suspected or other	neoplasms	135	8502	-0.767438	0.727446	0.464201	0.291437	1	1
chr8.37849759.C.T	rs138763430	T	Severity	CAV	T	BRF2	427.3	Other specified cardiac dysrhythmias	circulatory system	124	7069	1.19838	1.13593	3.31473	0.291439	1	1
chr1.27373964.C.T	rs141300199	T	Severity	CAV	T	FCN3	401.3	Other hypertensive complications	circulatory system	196	4156	1.41678	1.34297	4.12384	0.29144	1	1
chr4.166008836.A.T	rs17047200	TT genotype	Severity (TT genotype)*Conflicting; Risk factor (AA genotype)*Conflicting	CAV	T	TLL1	939	Atopic/contact dermatitis due to other or unspecified	dermatologic	632	7276	-0.0702581	0.0666003	0.932153	0.291461	1	1
chr3.38894643.C.T	rs33985936	T	Severity	CAV	T	SCN11A	465.2	Acute pharyngitis	respiratory	333	6636	-0.143397	0.135933	0.86641	0.291468	1	1
chr1.35908500.C.T	rs2765013	C	Severity	CAV	T	AGO1	626	Disorders of menstruation and other abnormal bleeding from female genital tract	genitourinary	710	7071	0.0679219	0.0643866	1.07028	0.291468	1	1
chr2.6013310.G.A	rs73910904	A	Risk factor	CAV	A	-	215	Other benign neoplasm of connective and other soft tissue	neoplasms	195	8958	0.27554	0.2612	1.31724	0.29147	1	1
chr11.88824823.A.G	rs10831496	G	Severity	CAV-FE	A	GRM5	272	Disorders of lipoid metabolism	endocrine/metabolic	3326	5619	0.046667	0.0442387	1.04777	0.291475	1	1
chr4.67910402.G.A	rs4860265	G	Possible functional consequences	FCP + IP	G	TMPRSS11A	250.42	Other abnormal glucose	endocrine/metabolic	540	5745	-0.0719502	0.0682069	0.930577	0.291479	1	1
chr12.52726315.TC.T	rs5798227	T	Risk factor	CAV	TC	-	250.22	Type 2 diabetes with renal manifestations	endocrine/metabolic	512	5978	-0.104335	0.0989096	0.900924	0.291495	1	1
chr7.22728630.G.T	rs2066992	T	Protective	CAV-FE	T	IL6	395	Heart valve disorders	circulatory system	343	8505	0.147416	0.139753	1.15884	0.291502	1	1
chr12.47902438.G.T	rs11574024	T	Severity	CAV	T	VDR	295.1	Schizophrenia	mental disorders	212	5862	-0.549043	0.520517	0.577502	0.291516	1	1
chrX.15602217.T.C	rs190509934	C	Protective	CAV	C	ACE2	401.1	Essential hypertension	circulatory system	5005	4153	0.287775	0.27283	1.33346	0.291527	1	1
chr1.87162490.C.T	rs10873821	C	Severity	CAV	C	LINC01140	456	Chronic venous insufficiency [CVI]	circulatory system	295	7688	-0.0923198	0.0875261	0.911814	0.291531	1	1
chr18.6461231.C.G	rs11659676	G	Severity	CAV-FE	C	RPL6P27	427	Cardiac dysrhythmias	circulatory system	1141	6380	-0.0489675	0.046427	0.952212	0.291553	1	1
chr11.320772.A.G	rs12252	G	Severity; Risk factor	CAV	G	IFITM3	530.11	GERD	digestive	1640	6049	-0.0505971	0.0479723	0.950662	0.291556	1	1
chr5.180810828.C.T	rs113791144	T	Severity	CAV	T	-	532	Dysphagia	digestive	301	6793	0.203496	0.192939	1.22568	0.291556	1	1
chr5.1211624.A.G	rs76067074	G	Severity	CAV-FE	G	SLC6A19	596	Other disorders of bladder	genitourinary	187	9152	0.418589	0.396876	1.51982	0.291559	1	1
chr11.2872637.A.G	rs10766439	A	Severity	CAV	A	-	735.1	Flat foot	musculoskeletal	112	8207	0.161012	0.15266	1.1747	0.29156	1	1
chr13.22495675.AG.A	rs10714879	A	Severity	CAV	A	-	585.34	Chronic Kidney Disease, Stage IV	genitourinary	340	7043	-0.116914	0.110855	0.889661	0.29158	1	1
chr10.43519603.G.T	rs10793436	G	Severity	CAV	G	-	250.22	Type 2 diabetes with renal manifestations	endocrine/metabolic	500	5634	-0.0743928	0.0705377	0.928307	0.291584	1	1
chr9.132278286.T.C	rs11243705	C	Severity	CAV	C	SETX	585.33	Chronic Kidney Disease, Stage III	genitourinary	114	6941	0.229252	0.217374	1.25766	0.291588	1	1
chr4.71742666.T.G	rs2282679	G	Severity	CAV	G	GC	697	Sarcoidosis	dermatologic	253	7882	-0.194423	0.18435	0.823309	0.291589	1	1
chr2.113129630.T.C	rs419598	C	Risk factor	CAV	C	IL1RN	261	Vitamin deficiency	endocrine/metabolic	2419	5927	-0.079273	0.0751662	0.923788	0.291591	1	1
chr2.191909428.G.A	rs147509469	A	Risk factor for females	CAV	A	CAVIN2-AS1	338.2	Chronic pain	neurological	1790	6574	-0.283732	0.269033	0.752968	0.291592	1	1
chr2.196087686.G.A	rs2176724	A	Severity	CAV	A	-	270.3	Disorders of plasma protein metabolism	endocrine/metabolic	122	8668	-0.147423	0.139788	0.862929	0.291601	1	1
chrX.15564667.C.T	rs2074192	T	Severity (T allele); Severity for males > 50 y.o (T allele); Protective (C allele); Protective (CT genotype)	CAV	T	ACE2	110.1	Dermatophytosis	infectious diseases	876	7066	-0.0667312	0.063276	0.935447	0.291606	1	1
chr4.5820150.T.C	rs3774881	T	Severity	CAV	T	CRMP1	695	Erythematous conditions	dermatologic	352	6401	-0.0951104	0.0901859	0.909273	0.291607	1	1
chrX.12888602.G.A	rs147244662	A	Severity; Severity for males	CAV-FE	A	TLR7	249	Secondary diabetes mellitus	endocrine/metabolic	389	5989	1.26972	1.20399	3.55984	0.291611	1	1
chr1.20166359.C.T	rs72663004	T	Severity	CAV	T	PLA2G2C	274	Gout and other crystal arthropathies	endocrine/metabolic	310	9182	0.234063	0.221952	1.26372	0.291625	1	1
chr17.49863303.C.T	rs77534576	T	Severity	CAV	T	-	357	Inflammatory and toxic neuropathy	neurological	367	8706	-0.761026	0.721652	0.467187	0.291627	1	1
chr12.112919388.G.A	rs10774671	A	Severity (A allele); Protective (G allele)	CAV-FE	A	OAS1	300.1	Anxiety disorder	mental disorders	819	5615	-0.0575581	0.0545803	0.944067	0.291628	1	1
chr4.111691870.C.T	rs112641600	C	Severity	CAV	T	-	306	Other mental disorder	mental disorders	205	5776	0.221914	0.210444	1.24846	0.291653	1	1
chr11.26675470.T.G	rs10835056	G	Severity	CAV	T	SLC5A12	433.3	Cerebral ischemia	circulatory system	199	8508	0.108992	0.10336	1.11515	0.291657	1	1
chrX.12885540.A.T	rs179008	T	Severity; Risk factor	CAV	T	TLR7	165	Cancer within the respiratory system	neoplasms	103	9216	-0.284324	0.269633	0.752523	0.291661	1	1
chrX.12885540.A.T	rs179008	T	Severity; Risk factor	CAV	T	TLR7	165.1	Cancer of bronchus; lung	neoplasms	103	9216	-0.284324	0.269633	0.752523	0.291661	1	1
chrX.15561454.T.C	rs142017934	C	Severity	CAV	C	ACE2	180	Cervical cancer and dysplasia	neoplasms	140	8254	-1.06516	1.01014	0.344672	0.291666	1	1
chr17.34252769.A.G	rs1024611	G	Risk factor	CAV	G	CCL2	071	Human immunodeficiency virus [HIV] disease	infectious diseases	1028	6154	-0.0659633	0.0625559	0.936165	0.291668	1	1
chr9.131672331.T.G	rs12551879	G	Severity	CAV	G	RAPGEF1	763	Thoracic or lumbosacral neuritis or radiculitis, unspecified	symptoms	614	7555	-0.131912	0.125101	0.876418	0.291681	1	1
chr11.114726432.A.T	rs1712779	T	Severity	CAV-FE	T	-	276.13	Hyperpotassemia	endocrine/metabolic	344	8013	-0.115009	0.109072	0.891358	0.291686	1	1
chrX.15561454.T.C	rs142017934	C	Severity	CAV	C	ACE2	197	Chemotherapy	neoplasms	411	8501	0.330559	0.313496	1.39175	0.291688	1	1
chr4.67963885.A.G	rs17088850	G	Possible functional consequences	FCP + IP	G	TMPRSS11A	569	Other disorders of intestine	digestive	202	8507	0.135178	0.128204	1.14474	0.291699	1	1
chr6.12216733.A.G	rs10755709	A	Severity	CAV	G	-	706	Diseases of sebaceous glands	dermatologic	725	7384	-0.0615071	0.0583341	0.940346	0.291703	1	1
chr1.161517662.T.C	rs72717040	C	Risk factor	FCP + IP	C	FCGR2A	495.2	Asthma with exacerbation	respiratory	387	6896	-0.34079	0.323216	0.711208	0.291713	1	1
chr6.30887474.G.A	rs4618569	AG genotype	Severity	CAV	A	DDR1	197	Chemotherapy	neoplasms	411	8509	-0.0868495	0.0823715	0.916815	0.291717	1	1
chr17.63488670.G.A	rs4343	G	Severity; Risk factor	CAV	G	ACE	112	Candidiasis	infectious diseases	435	7128	-0.0903755	0.0857181	0.913588	0.29173	1	1
chr1.87162490.C.T	rs10873821	C	Severity	CAV	C	LINC01140	459.9	Circulatory disease NEC	circulatory system	143	8677	-0.132348	0.125528	0.876036	0.291733	1	1
chr3.157438240.A.G	rs1840680	AG genotype)	Protective	CAV	A	PTX3	078	Viral warts & HPV	infectious diseases	327	6153	0.0922499	0.0874965	1.09664	0.291734	1	1
chr6.31575254.G.A	rs1800629	A	Risk factor*Conflicting; Severity*Conflicting; Protective*Conflicting	CAV-FE	A	TNF	362.4	Retinal vascular changes and abnomalities	sense organs	131	7790	0.190615	0.180803	1.20999	0.29176	1	1
chr17.35880776.C.T	rs2107538	T	Risk factor; Severity	FCP	T	CCL5	078	Viral warts & HPV	infectious diseases	321	6106	0.0864825	0.0820315	1.09033	0.291764	1	1
chr6.31575324.G.A	rs361525	G	Severity	CAV-FE	A	TNF	427.9	Palpitations	circulatory system	567	7069	0.155022	0.147044	1.16768	0.291766	1	1
chr5.123497022.T.C	rs62377777	T	Severity	CAV	C	-	276.14	Hypopotassemia	endocrine/metabolic	367	7934	0.0906988	0.0860323	1.09494	0.291772	1	1
chr21.41473456.A.G	rs17854725	G	Severity	CAV	G	TMPRSS2	571.51	Cirrhosis of liver without mention of alcohol	digestive	287	7964	-0.0959818	0.0910436	0.908481	0.291773	1	1
chr4.69615987.C.T	rs7688383	T	Loss of smell and taste	CAV	T	UGT2A1	735.1	Flat foot	musculoskeletal	108	8184	0.152341	0.144507	1.16456	0.291787	1	1
chr6.158608455.C.T	rs117665206	T	Severity	CAV	T	TMEM181	338	Pain	neurological	1924	6592	0.508114	0.481989	1.66215	0.291791	1	1
chr22.19963748.G.A	rs4680	A	Risk factor	FCP	A	COMT	174.1	Breast cancer [female]	neoplasms	283	8721	0.0988822	0.093799	1.10394	0.291795	1	1
chr2.181488719.A.C	rs2034831	C	Severity	CAV	C	ITGA4	396	Abnormal heart sounds	circulatory system	301	8483	0.336915	0.319598	1.40062	0.291798	1	1
chr10.8988345.A.T	rs71481792	A	Severity	CAV	T	-	530	Diseases of esophagus	digestive	1837	6650	0.0544518	0.0516533	1.05596	0.291801	1	1
chr11.2872637.A.G	rs10766439	A	Severity	CAV	A	-	550.4	Umbilical hernia	digestive	108	8584	-0.178381	0.16922	0.836624	0.291821	1	1
chr6.31153649.G.A	rs143334143	A	Severity; Risk factor	CAV-FE	A	CCHCR1	626.1	Irregular menstrual cycle/bleeding	genitourinary	568	7398	-0.177622	0.168501	0.837259	0.291825	1	1
chr6.41534945.A.C	rs1886814	C	Severity	CAV-FE	C	FOXP4-AS1	735.2	Acquired toe deformities	musculoskeletal	176	8488	-0.235136	0.223064	0.790463	0.291828	1	1
chr10.98166813.G.T	rs10786398	T	Severity	CAV	T	R3HCC1L	687	Symptoms affecting skin	dermatologic	123	6805	-0.294901	0.279761	0.744605	0.291829	1	1
chr11.320836.C.T	rs34481144	T	Severity	CAV	T	IFITM3	585	Renal failure	genitourinary	1351	7071	-0.0809971	0.07684	0.922196	0.291837	1	1
chr4.188627868.CTCT.C	rs1734523522	C	Severity	CAV	C	LINC01060	443.9	Peripheral vascular disease, unspecified	circulatory system	585	7806	-0.091311	0.0866257	0.912734	0.291843	1	1
chr4.67910402.G.A	rs4860265	G	Possible functional consequences	FCP + IP	G	TMPRSS11A	300.9	Posttraumatic stress disorder	mental disorders	118	5642	0.144614	0.137196	1.15559	0.291851	1	1
chr7.128938247.T.G	rs10488631	TCTA haplotype	Severity in European-Americans	CAV	T	IRF5	592.11	Acute cystitis	genitourinary	105	7557	0.149025	0.141381	1.1607	0.291855	1	1
chr7.22728408.A.G	rs2069837	G	Severity	CAV-FE	G	IL6	271.3	Intestinal disaccharidase deficiencies and disaccharide malabsorption	endocrine/metabolic	1406	7679	-0.0680798	0.0645893	0.934186	0.291863	1	1
chr18.69541156.T.C	rs12958013	T	Severity	CAV	C	DOK6	532	Dysphagia	digestive	298	6734	0.272636	0.258661	1.31342	0.291871	1	1
chr4.67910532.T.C	rs9998258	T	Possible functional consequences	FCP + IP	C	TMPRSS11A	740.11	Osteoarthrosis, localized, primary	musculoskeletal	1176	7196	-0.154884	0.146946	0.856514	0.291872	1	1
chr17.35880776.C.T	rs2107538	T	Risk factor; Severity	FCP	T	CCL5	687.4	Disturbance of skin sensation	dermatologic	486	6760	0.0706737	0.0670516	1.07323	0.291874	1	1
chr11.71456403.G.T	rs12785878	G	Severity	CAV	T	NADSYN1	591	Urinary tract infection	genitourinary	586	7659	-0.0824647	0.07824	0.920844	0.291884	1	1
chr17.15965007.C.T	rs8081547	T	Risk factor	FCP + IP	T	ADORA2B	327.32	Obstructive sleep apnea	neurological	735	7206	0.095018	0.0901514	1.09968	0.291891	1	1
chrX.15564142.G.A	rs147311723	A	Severity	CAV	A	ACE2	790.6	Other abnormal blood chemistry	symptoms	803	7779	0.244926	0.232381	1.27753	0.291891	1	1
chr6.45737076.T.A	rs16873740	A	Severity	CAV	A	-	395.2	Nonrheumatic aortic valve disorders	circulatory system	168	8474	-0.152484	0.144675	0.858573	0.291895	1	1
chr15.34253720.A.G	rs2705343	G	Severity	CAV-FE	G	SLC12A6	180	Cervical cancer and dysplasia	neoplasms	141	8163	0.18097	0.171703	1.19838	0.291896	1	1
chr4.25613313.G.A	-	HLA-A*02:02	Protective	IP	A	HLA-A	698	Pruritus and related conditions	dermatologic	325	8838	-0.115652	0.10973	0.890785	0.291897	1	1
chr11.2872637.A.G	rs10766439	A	Severity	CAV	A	-	586	Other disorders of the kidney and ureters	genitourinary	489	6955	0.0845687	0.0802384	1.08825	0.291898	1	1
chr7.117559590.ATCT.A	rs113993960	A	Severity	CAV	A	CFTR	426	Cardiac conduction disorders	circulatory system	499	7059	-1.07856	1.02334	0.340086	0.291904	1	1
chr6.45737076.T.A	rs16873740	A	Severity	CAV	A	-	571.51	Cirrhosis of liver without mention of alcohol	digestive	286	8076	0.110383	0.104735	1.11671	0.291917	1	1
chr11.14893332.A.G	rs10741657	G	Severity	CAV	A	CYP2R1	278	Overweight, obesity and other hyperalimentation	endocrine/metabolic	2883	5517	-0.0404656	0.0383968	0.960342	0.291938	1	1
chr11.71456403.G.T	rs12785878	G	Severity	CAV	T	NADSYN1	613	Other nonmalignant breast conditions	genitourinary	183	9088	-0.14834	0.140757	0.862138	0.29194	1	1
chr8.73355963.T.C	rs2010843	C	Severity	CAV	C	RDH10-AS1	721.1	Spondylosis without myelopathy	musculoskeletal	544	7946	0.106132	0.100706	1.11197	0.29194	1	1
chr17.8109899.C.T	rs151256885	T	Severity	CAV	T	ALOXE3	366.2	Senile cataract	sense organs	593	7916	-0.156236	0.148255	0.855357	0.291961	1	1
chr16.85959043.C.T	rs12444486	C	Severity in African-Americans	CAV	C	-	276.14	Hypopotassemia	endocrine/metabolic	345	7513	0.0839045	0.07962	1.08753	0.291968	1	1
chrX.15600835.T.C	rs4646116	C	Risk factor	FCP + IP	C	ACE2	530.1	Esophagitis, GERD and related diseases	digestive	1826	6811	0.671025	0.636764	1.95624	0.291972	1	1
chr1.20166359.C.T	rs72663004	T	Severity	CAV	T	PLA2G2C	536	Disorders of function of stomach	digestive	121	8828	0.345792	0.328138	1.41311	0.291975	1	1
chr8.40324459.C.A	rs11779911	C	Severity	CAV	A	SIRLNT	539	Bariatric surgery	digestive	197	8937	-0.131555	0.124842	0.876731	0.291988	1	1
chr6.31575254.G.A	rs1800629	A	Risk factor*Conflicting; Severity*Conflicting; Protective*Conflicting	CAV-FE	A	TNF	763	Thoracic or lumbosacral neuritis or radiculitis, unspecified	symptoms	614	7570	0.0941895	0.0893852	1.09877	0.291998	1	1
chr22.49281538.G.A	rs62220604	G	Severity	CAV	A	-	433.31	Transient cerebral ischemia	circulatory system	189	8467	0.248223	0.235562	1.28175	0.291999	1	1
chr2.195499753.A.C	rs73060484	C	Severity	CAV	C	-	071.1	HIV infection, symptomatic	infectious diseases	935	6075	-0.0932256	0.0884709	0.910988	0.292001	1	1
chr5.123497022.T.C	rs62377777	T	Severity	CAV	C	-	455	Hemorrhoids	circulatory system	299	7673	0.0983121	0.0933	1.10331	0.292011	1	1
chr6.52200448.A.G	rs13192246	G	Severity	CAV	G	-	195	Cancer, suspected or other	neoplasms	134	8340	-0.176362	0.167373	0.838315	0.292018	1	1
chr5.1211624.A.G	rs76067074	G	Severity	CAV-FE	G	SLC6A19	472	Chronic pharyngitis and nasopharyngitis	respiratory	318	6290	-0.486353	0.461576	0.614865	0.29203	1	1
chr1.156125675.T.C	rs581342	C	Severity	CAV	T	LMNA	707	Chronic ulcer of skin	dermatologic	323	8897	-0.0898368	0.0852603	0.91408	0.292031	1	1
chr8.38996464.C.A	rs7840270	C	Severity	CAV-FE	A	ADAM9	532	Dysphagia	digestive	292	6528	-0.119929	0.113825	0.886983	0.292052	1	1
chr16.89196249.G.A	rs117169628	A	Severity	CAV	A	SLC22A31	512.8	Cough	respiratory	1322	5198	-0.163668	0.155338	0.849024	0.292055	1	1
chr5.123497022.T.C	rs62377777	T	Severity	CAV	C	-	366	Cataract	sense organs	856	8042	-0.0656757	0.062337	0.936434	0.292085	1	1
chr1.205208489.G.A	rs11240388	G	Severity	CAV-FE	A	DSTYK	792.1	Papanicolaou smear of cervix or vagina with atypical squamous cells	genitourinary	120	8248	0.18307	0.173766	1.2009	0.292093	1	1
chr5.21768177.G.A	-	HLA-A*02:02	Protective	IP	A	HLA-A	433.2	Occlusion of cerebral arteries	circulatory system	438	8494	0.137923	0.130917	1.14789	0.292106	1	1
chr17.8109899.C.T	rs151256885	T	Severity	CAV	T	ALOXE3	614.52	Vaginitis and vulvovaginitis	genitourinary	289	8453	0.193393	0.183582	1.21336	0.292136	1	1
chr11.71456403.G.T	rs12785878	G	Severity	CAV	T	NADSYN1	458	Hypotension	circulatory system	117	8752	0.172204	0.16347	1.18792	0.292145	1	1
chr16.3500977.C.G	rs2301762	G	Severity	CAV	G	CLUAP1	722	Intervertebral disc disorders	musculoskeletal	364	8012	-0.536799	0.509585	0.584617	0.292156	1	1
chr1.12192898.T.G	rs1061622	T	Severity	CAV-FE	G	TNFRSF1B	532	Dysphagia	digestive	301	6795	-0.112538	0.106835	0.893563	0.292166	1	1
chr10.76490426.T.C	rs114026383	C	Risk factor for European population	CAV	C	LRMDA	285.21	Anemia in chronic kidney disease	hematopoietic	196	6187	-0.3029	0.287556	0.738673	0.292175	1	1
chr6.105878879.T.A	rs9386484	T	Severity	CAV	A	-	428.4	Heart failure with preserved EF [Diastolic heart failure]	circulatory system	197	6544	-0.118593	0.112586	0.888169	0.292179	1	1
chr17.49863303.C.T	rs77534576	T	Severity	CAV	T	-	272.13	Mixed hyperlipidemia	endocrine/metabolic	702	5626	-0.469217	0.445456	0.625492	0.292185	1	1
chrX.15599938.A.G	rs2106809	G	Severity	CAV	G	ACE2	586	Other disorders of the kidney and ureters	genitourinary	500	7232	-0.143968	0.136679	0.865916	0.292189	1	1
chrX.15603134.G.A	rs7885856	G;A	Possible functional consequences	FCP + IP	A	ACE2	295.1	Schizophrenia	mental disorders	215	5864	-0.216208	0.205266	0.805568	0.292202	1	1
chr17.45995618.A.G	rs112572874	G	Risk factor	CAV-FE	G	MAPT	174.1	Breast cancer [female]	neoplasms	282	8721	-0.266939	0.253435	0.76572	0.292211	1	1
chr18.69541156.T.C	rs12958013	T	Severity	CAV	C	DOK6	562.1	Diverticulosis	digestive	140	6848	0.371985	0.353178	1.45061	0.292226	1	1
chr21.41473456.A.G	rs17854725	G	Severity	CAV	G	TMPRSS2	720	Spinal stenosis	musculoskeletal	183	7883	0.116941	0.111032	1.12405	0.292243	1	1
chr2.36677870.C.A	rs6714112	C	Severity	CAV	A	-	727.1	Synovitis and tenosynovitis	musculoskeletal	208	6701	-0.159716	0.15165	0.852386	0.292255	1	1
chr4.166008836.A.T	rs17047200	TT genotype	Severity (TT genotype)*Conflicting; Risk factor (AA genotype)*Conflicting	CAV	T	TLL1	565	Anal and rectal conditions	digestive	344	8319	-0.0935369	0.0888137	0.910704	0.292259	1	1
chr17.63488670.G.A	rs4343	G	Severity; Risk factor	CAV	G	ACE	550.5	Ventral hernia	digestive	192	8908	-0.132833	0.126126	0.875611	0.292259	1	1
chr4.67963885.A.G	rs17088850	G	Possible functional consequences	FCP + IP	G	TMPRSS11A	939	Atopic/contact dermatitis due to other or unspecified	dermatologic	645	7442	0.0786926	0.0747202	1.08187	0.292266	1	1
chr2.195499753.A.C	rs73060484	C	Severity	CAV	C	-	458	Hypotension	circulatory system	116	8610	0.221213	0.210047	1.24759	0.292268	1	1
chr5.132485305.G.A	rs17622656	A	Risk factor	FCP + IP	A	IRF1	366	Cataract	sense organs	853	8099	0.105537	0.10021	1.11131	0.292269	1	1
chr4.67964168.T.A	rs720009	A	Possible functional consequences	FCP + IP	A	TMPRSS11A	536	Disorders of function of stomach	digestive	119	8636	0.171521	0.162867	1.18711	0.292281	1	1
chr17.34252769.A.G	rs1024611	G	Risk factor	CAV	G	CCL2	433.2	Occlusion of cerebral arteries	circulatory system	443	8610	-0.0959297	0.0910909	0.908528	0.292286	1	1
chr11.14893332.A.G	rs10741657	G	Severity	CAV	A	CYP2R1	512.1	Wheezing	respiratory	116	5203	0.157411	0.149472	1.17048	0.292289	1	1
chr13.23084699.A.G	rs1984162	G	Severity	CAV	G	-	626.1	Irregular menstrual cycle/bleeding	genitourinary	566	7367	0.0918795	0.0872484	1.09623	0.292304	1	1
chr12.8058591.T.C	rs7842	C	Risk factor; Severity	CAV	C	C3AR1	356	Hereditary and idiopathic peripheral neuropathy	neurological	154	8691	-0.129332	0.122815	0.878682	0.292312	1	1
chr3.149000300.G.T	rs76488148	T	Severity	CAV	T	GYG1	070.3	Viral hepatitis C	infectious diseases	941	6032	0.0780666	0.0741336	1.08119	0.292317	1	1
chr5.32750877.T.C	rs1173773	C	Protective	CAV	T	NPR3	136	Other infectious and parasitic diseases	infectious diseases	132	8821	0.136056	0.129203	1.14575	0.292326	1	1
chr13.112889041.C.T	rs9577175	T	Severity	CAV	T	ATP11A	278.11	Morbid obesity	endocrine/metabolic	1123	5463	0.0728743	0.0692046	1.0756	0.292329	1	1
chr2.195519781.A.G	rs74417002	G	Severity	CAV	G	-	930	Allergic reaction to food	injuries & poisonings	146	7546	-0.283924	0.26963	0.752824	0.292334	1	1
chr1.90742957.A.C	rs2166172	C	Severity	CAV-FE	C	-	588.2	Secondary hyperparathyroidism (of renal origin)	genitourinary	171	7193	-0.187893	0.178434	0.828703	0.292335	1	1
chr2.162044379.C.T	rs3788979	T	Risk factor	CAV	T	DPP4	599.2	Retention of urine	genitourinary	140	6689	-0.248556	0.236049	0.779927	0.292348	1	1
chr16.16924042.C.A	rs1453512	A	Severity	CAV	C	-	706.8	Other specified diseases of sebaceous glands	dermatologic	444	7583	-0.0871394	0.0827548	0.916549	0.292349	1	1
chr4.25613313.G.A	-	HLA-A*02:02	Protective	IP	A	HLA-A	218	Benign neoplasm of uterus	neoplasms	372	8651	-0.108256	0.102809	0.897398	0.292349	1	1
chr4.25613313.G.A	-	HLA-A*02:02	Protective	IP	A	HLA-A	218.1	Uterine leiomyoma	neoplasms	372	8651	-0.108256	0.102809	0.897398	0.292349	1	1
chr12.6845711.C.T	rs5443	T	protective	CAV	C	CDCA3	356	Hereditary and idiopathic peripheral neuropathy	neurological	154	8711	0.138781	0.131802	1.14887	0.292366	1	1
chr12.57108399.C.T	rs324011	T	Risk factor; Severity	CAV	T	STAT6	112	Candidiasis	infectious diseases	431	7046	-0.109436	0.103934	0.896339	0.292367	1	1
chr10.130802064.T.G	rs12253652	G	Severity	CAV	G	-	429	Ill-defined descriptions and complications of heart disease	circulatory system	268	7713	0.112631	0.106973	1.11922	0.292392	1	1
chr12.106231175.T.A	rs12823094	A	Severity	CAV	A	-	496.1	Emphysema	respiratory	226	6720	0.211631	0.20101	1.23569	0.292415	1	1
chr3.141689849.A.G	rs6440031	G	Severity	CAV	A	LINC02618	442	Other aneurysm	circulatory system	141	7210	0.331804	0.315158	1.39348	0.292424	1	1
chr17.27263807.T.C	rs60811869	C	Severity	CAV	C	-	792.1	Papanicolaou smear of cervix or vagina with atypical squamous cells	genitourinary	120	8227	-0.619597	0.58854	0.538161	0.292446	1	1
chr1.87162490.C.T	rs10873821	C	Severity	CAV	C	LINC01140	338	Pain	neurological	1912	6533	0.0404449	0.0384182	1.04127	0.292454	1	1
chr4.68840276.G.A	rs115162070	G	Severity	CAV	A	-	395	Heart valve disorders	circulatory system	342	8487	0.372518	0.353861	1.45138	0.292467	1	1
chr14.72467521.C.T	rs12587980	T	Severity	CAV	T	RGS6	275	Disorders of mineral metabolism	endocrine/metabolic	378	8907	0.0821462	0.0780326	1.08561	0.292471	1	1
chr11.71456403.G.T	rs12785878	G	Severity	CAV	T	NADSYN1	480	Pneumonia	respiratory	405	8127	-0.0986592	0.0937188	0.906051	0.292472	1	1
chr5.77379593.G.A	rs7715119	A	Severity	CAV-FE	A	PDE8B	287.3	Thrombocytopenia	hematopoietic	185	8548	-0.146621	0.139281	0.863621	0.292478	1	1
chr2.195994321.C.T	rs191631470	T	Severity	CAV	T	DNAH7	612	Breast conditions, congenital or relating to hormones	genitourinary	101	7949	1.10111	1.046	3.00751	0.292482	1	1
chr4.188627868.CTCT.C	rs1734523522	C	Severity	CAV	C	LINC01060	153	Colorectal cancer	neoplasms	272	8022	-0.129775	0.123283	0.878293	0.292496	1	1
chr17.34252769.A.G	rs1024611	G	Risk factor	CAV	G	CCL2	295	Schizophrenia and other psychotic disorders	mental disorders	273	5844	-0.118416	0.112493	0.888327	0.2925	1	1
chr3.149000300.G.T	rs76488148	T	Severity	CAV	T	GYG1	578	Gastrointestinal hemorrhage	digestive	485	8008	0.0988522	0.0939078	1.1039	0.2925	1	1
chr2.136948486.A.G	rs7605851	G	Severity	CAV-FE	G	THSD7B	379	Other disorders of eye	sense organs	324	7931	0.229347	0.217879	1.25778	0.292507	1	1
chr17.27263807.T.C	rs60811869	C	Severity	CAV	C	-	729	Other disorders of soft tissues	musculoskeletal	424	6800	0.221126	0.210069	1.24748	0.292509	1	1
chr14.35401887.C.T	rs696	CC genotype	Severity	CAV	C	NFKBIA	327.41	Organic or persistent insomnia	neurological	151	7314	0.126148	0.119841	1.13445	0.292511	1	1
chr4.107694523.TG.T	rs70947091	T	Severity	CAV-FE	T	PAPSS1	415	Pulmonary heart disease	circulatory system	306	8949	-0.146275	0.138965	0.86392	0.292522	1	1
chr4.25613313.G.A	-	HLA-A*02:02	Protective	IP	A	HLA-A	287	Purpura and other hemorrhagic conditions	hematopoietic	200	8738	-0.148073	0.140674	0.862368	0.292524	1	1
chr8.73355963.T.C	rs2010843	C	Severity	CAV	C	RDH10-AS1	289.3	Personal history of diseases of blood and blood-forming organs	hematopoietic	218	8118	-0.172582	0.163958	0.841489	0.292524	1	1
chr7.107967457.C.T	rs2237698	T	Severity	CAV	T	LAMB1	289.4	Lymphadenitis	hematopoietic	154	8190	0.214064	0.20337	1.2387	0.292533	1	1
chrX.15600835.T.C	rs4646116	C	Risk factor	FCP + IP	C	ACE2	428.4	Heart failure with preserved EF [Diastolic heart failure]	circulatory system	244	8114	1.17739	1.1186	3.2459	0.292543	1	1
chr4.71742666.T.G	rs2282679	G	Severity	CAV	G	GC	165	Cancer within the respiratory system	neoplasms	105	9487	-0.316431	0.300635	0.728745	0.29255	1	1
chr4.71742666.T.G	rs2282679	G	Severity	CAV	G	GC	165.1	Cancer of bronchus; lung	neoplasms	105	9487	-0.316431	0.300635	0.728745	0.29255	1	1
chr17.49863303.C.T	rs77534576	T	Severity	CAV	T	-	214	Lipoma	neoplasms	110	8972	0.769405	0.731	2.15848	0.292553	1	1
chr4.106022043.T.C	rs11729561	T	Severity	CAV	C	-	504	Other alveolar and parietoalveolar pneumonopathy	respiratory	100	8748	0.29583	0.281064	1.34424	0.292554	1	1
chr1.46309111.A.G	rs41292543	G	Severity	CAV-FE	G	UQCRH	761	Cervicalgia	symptoms	591	8492	-0.27575	0.261987	0.759003	0.292555	1	1
chr5.131995059.C.T	rs56162149	T	Severity	CAV-FE	C	ACSL6	136	Other infectious and parasitic diseases	infectious diseases	128	8485	0.152192	0.144598	1.16438	0.292561	1	1
chr3.146517122.G.A	rs343320	A	Severity	CAV-FE	A	PLSCR1	442	Other aneurysm	circulatory system	150	7975	0.445497	0.423277	1.56127	0.292572	1	1
chr3.1052111.C.G	rs1504061	G	Severity	CAV	G	-	695.4	Lupus (localized and systemic)	dermatologic	168	7698	0.190328	0.180841	1.20965	0.292586	1	1
chr5.77379593.G.A	rs7715119	A	Severity	CAV-FE	A	PDE8B	427.7	Tachycardia NOS	circulatory system	188	6901	-0.14546	0.13821	0.864624	0.292591	1	1
chr5.174562335.T.A	rs2220543	T	Severity	CAV	A	SUMO2P6	285	Other anemias	hematopoietic	1787	6082	0.0427693	0.0406401	1.0437	0.29262	1	1
chr6.160731787.C.T	rs4252128	T	Potential functional effect on protein	FCP + IP	T	PLG	585	Renal failure	genitourinary	1367	7214	-0.196609	0.186823	0.821512	0.292623	1	1
chr2.162044379.C.T	rs3788979	T	Risk factor	CAV	T	DPP4	272.11	Hypercholesterolemia	endocrine/metabolic	1191	5465	0.0893381	0.0848938	1.09345	0.292638	1	1
chr10.89010241.T.C	rs982764	T	Severity	CAV-FE	C	FAS	278.1	Obesity	endocrine/metabolic	2415	5471	0.0424079	0.0402995	1.04332	0.292654	1	1
chr8.16932640.T.C	rs118072448	T	Severity	CAV	C	-	426.9	Cardiac pacemaker/device in situ	circulatory system	220	7030	0.391387	0.371934	1.47903	0.292661	1	1
chr10.130802064.T.G	rs12253652	G	Severity	CAV	G	-	425	Cardiomyopathy	circulatory system	260	8660	0.112727	0.107126	1.11933	0.292667	1	1
chr2.60480453.A.G	rs1123573	A	Severity	CAV-FE	G	BCL11A	562	Diverticulosis and diverticulitis	digestive	191	6904	0.114722	0.109025	1.12156	0.292683	1	1
chr5.132485305.G.A	rs17622656	A	Risk factor	FCP + IP	A	IRF1	593.1	Gross hematuria	genitourinary	102	7631	-0.317999	0.302212	0.727603	0.29269	1	1
chr14.55263686.C.T	rs10140801	T	Severity	CAV-FE	C	FBXO34-AS1	110.11	Dermatophytosis of nail	infectious diseases	628	7040	-0.0905911	0.0860988	0.913391	0.292719	1	1
chr1.12192898.T.G	rs1061622	T	Severity	CAV-FE	G	TNFRSF1B	153	Colorectal cancer	neoplasms	278	8229	0.109118	0.103709	1.11529	0.292728	1	1
chr1.12192898.T.G	rs1061622	T	Severity	CAV-FE	G	TNFRSF1B	274.11	Gouty arthropathy	endocrine/metabolic	124	9163	-0.176557	0.167805	0.838151	0.292729	1	1
chr15.34253720.A.G	rs2705343	G	Severity	CAV-FE	G	SLC12A6	722.1	Displacement of intervertebral disc	musculoskeletal	192	7936	-0.174865	0.166198	0.839571	0.292733	1	1
chrX.12886851.C.T	rs5743781	T	Severity; Severity for males	CAV-FE	T	TLR7	681	Superficial cellulitis and abscess	dermatologic	475	7974	1.17614	1.11785	3.24183	0.292736	1	1
chr15.90879313.T.C	rs8039305	C	Risk factor	CAV-FE	T	FURIN	585	Renal failure	genitourinary	1304	6752	0.0620534	0.0589792	1.06402	0.292743	1	1
chr6.158608455.C.T	rs117665206	T	Severity	CAV	T	TMEM181	270	Disorders of protein plasma/amino-acid transport and metabolism	endocrine/metabolic	134	8714	1.09998	1.0455	3.00412	0.292745	1	1
chr2.216660263.A.C	rs2270360	A	Severity	CAV	C	IGFBP2	215	Other benign neoplasm of connective and other soft tissue	neoplasms	187	8560	-0.310825	0.295435	0.732842	0.292757	1	1
chr11.320772.A.G	rs12252	G	Severity; Risk factor	CAV	G	IFITM3	722	Intervertebral disc disorders	musculoskeletal	335	7142	0.0974925	0.0926655	1.1024	0.292758	1	1
chr11.784340.C.G	rs7104929	G	Severity	CAV-FE	G	-	079.9	Viremia, NOS	infectious diseases	136	6097	-0.200677	0.190743	0.818177	0.292765	1	1
chr21.41464802.A.G	rs462574	A	Possible functional consequences	FCP + IP	A	TMPRSS2	367	Disorders of refraction and accommodation; blindness and low vision	sense organs	450	8046	-0.0955597	0.0908331	0.908864	0.292783	1	1
chr6.6924962.A.C	rs6933436	C	Severity	CAV	C	-	174	Breast cancer	neoplasms	283	8246	-0.110491	0.105029	0.895394	0.292796	1	1
chr3.141689849.A.G	rs6440031	G	Severity	CAV	A	LINC02618	250.42	Other abnormal glucose	endocrine/metabolic	510	5377	0.196435	0.186725	1.21706	0.292799	1	1
chrX.15581269.T.C	rs138390800	C	May destabilize ACE2 protein structure	FCP + IP	C	ACE2	741.2	Stiffness of joint	musculoskeletal	399	8443	-1.06497	1.01233	0.344738	0.2928	1	1
chr1.12192898.T.G	rs1061622	T	Severity	CAV-FE	G	TNFRSF1B	070.2	Viral hepatitis B	infectious diseases	199	6164	0.131244	0.124761	1.14025	0.292818	1	1
chr9.131672331.T.G	rs12551879	G	Severity	CAV	G	RAPGEF1	327.4	Insomnia	neurological	747	7378	0.109341	0.103941	1.11554	0.292822	1	1
chr17.16948873.A.G	rs34557412	G	Severity	CAV	G	TNFRSF13B	110.11	Dermatophytosis of nail	infectious diseases	633	7127	0.838947	0.797521	2.31393	0.292826	1	1
chr1.12192898.T.G	rs1061622	T	Severity	CAV-FE	G	TNFRSF1B	260.6	Anorexia	endocrine/metabolic	124	5961	0.15986	0.151972	1.17335	0.292844	1	1
chr3.101705614.T.C	rs11919389	C	Risk factor	CAV	C	PDCL3P4	216.1	Screening for malignant neoplasms of the skin	neoplasms	102	8893	-0.177978	0.169196	0.836961	0.292845	1	1
chr1.230710048.A.G	rs699	G	Severity	CAV	A	AGT	722.1	Displacement of intervertebral disc	musculoskeletal	194	8036	-0.160015	0.152122	0.852131	0.292852	1	1
chr9.78543197.A.G	rs7027911	A	Severity	CAV	G	-	459	Other disorders of circulatory system	circulatory system	232	8742	-0.147773	0.140485	0.862627	0.292854	1	1
chr15.34253720.A.G	rs2705343	G	Severity	CAV-FE	G	SLC12A6	327.41	Organic or persistent insomnia	neurological	150	7307	-0.196705	0.187011	0.821433	0.292875	1	1
chr4.25613313.G.A	-	HLA-A*02:02	Protective	IP	A	HLA-A	304	Adjustment reaction	mental disorders	302	5852	-0.119262	0.113386	0.887575	0.292878	1	1
chr4.67964168.T.A	rs720009	A	Possible functional consequences	FCP + IP	A	TMPRSS11A	250.42	Other abnormal glucose	endocrine/metabolic	555	5850	0.0876619	0.0833441	1.09162	0.292888	1	1
chr3.38894643.C.T	rs33985936	T	Severity	CAV	T	SCN11A	395.1	Nonrheumatic mitral valve disorders	circulatory system	151	8520	-0.210935	0.200546	0.809827	0.292891	1	1
chr22.43928847.C.G	rs738409	G	Protective*Conflicting; Severity*Conflicting	CAV	G	PNPLA3	454	Varicose veins	circulatory system	266	7674	-0.143255	0.136208	0.866533	0.292921	1	1
chr1.35908500.C.T	rs2765013	C	Severity	CAV	T	AGO1	250.6	Polyneuropathy in diabetes	endocrine/metabolic	213	5726	0.107634	0.10234	1.11364	0.292927	1	1
chr5.124614711.G.T	rs4240376	G	Severity	CAV	T	-	535	Gastritis and duodenitis	digestive	214	8811	-0.159155	0.151333	0.852864	0.292942	1	1
chr4.68840276.G.A	rs115162070	G	Severity	CAV	A	-	426.7	Abnormal electrocardiogram [ECG] [EKG]	circulatory system	229	7042	0.41597	0.395526	1.51584	0.292943	1	1
chr5.174562335.T.A	rs2220543	T	Severity	CAV	A	SUMO2P6	550.5	Ventral hernia	digestive	190	8746	0.111802	0.106308	1.11829	0.292945	1	1
chr6.31153649.G.A	rs143334143	A	Severity; Risk factor	CAV-FE	A	CCHCR1	792.1	Papanicolaou smear of cervix or vagina with atypical squamous cells	genitourinary	120	8265	-0.384884	0.365978	0.68053	0.292957	1	1
chr9.3320390.C.A	rs72699049	A	Severity	CAV	A	RFX3	287	Purpura and other hemorrhagic conditions	hematopoietic	200	8730	-1.06189	1.00973	0.345801	0.292957	1	1
chr21.41509390.C.G	rs12626358	G	Possible functional consequences	FCP + IP	G	TMPRSS2	327	Sleep disorders	neurological	866	7186	0.060651	0.0576725	1.06253	0.292962	1	1
chr4.25613313.G.A	-	HLA-A*02:02	Protective	IP	A	HLA-A	136	Other infectious and parasitic diseases	infectious diseases	134	8949	0.163072	0.15507	1.17712	0.292983	1	1
chr2.195519781.A.G	rs74417002	G	Severity	CAV	G	-	338	Pain	neurological	1921	6577	0.0800978	0.0761688	1.08339	0.292991	1	1
chr1.161544752.A.C	rs396991	C	Severity	CAV-FE	C	FCGR3A	531	Peptic ulcer (excl. esophageal)	digestive	137	8532	0.1354	0.128764	1.14499	0.293011	1	1
chr4.143996657.T.C	rs6840234	C	Protective	FCP + IP	T	GYPB	707.2	Chronic ulcer of leg or foot	dermatologic	160	6337	-0.129049	0.122729	0.878931	0.293028	1	1
chrX.15600857.A.G	rs73635825	G	Risk factor*Conflicting; Protective*Conflicting	FCP + IP	G	ACE2	764	Sciatica	symptoms	590	7572	0.660502	0.628155	1.93576	0.293031	1	1
chrX.12889539.C.G	rs3853839	G	Severity; Risk factor	CAV-FE	G	TLR7	350.1	Abnormal involuntary movements	neurological	257	7401	0.134618	0.128029	1.1441	0.293044	1	1
chr13.73984368.C.T	rs12871414	C	Severity	CAV	T	KLF12	300.9	Posttraumatic stress disorder	mental disorders	122	5721	-0.228006	0.216847	0.79612	0.293047	1	1
chr6.105878879.T.A	rs9386484	T	Severity	CAV	A	-	459.9	Circulatory disease NEC	circulatory system	120	7069	0.143589	0.136562	1.15441	0.293047	1	1
chr12.106231175.T.A	rs12823094	A	Severity	CAV	A	-	008.5	Bacterial enteritis	infectious diseases	116	8875	0.28693	0.272907	1.33233	0.293083	1	1
chr1.155133406.T.G	rs4971066	G	Risk factor	CAV	G	EFNA1	427.7	Tachycardia NOS	circulatory system	195	7006	-0.345729	0.328849	0.707705	0.293107	1	1
chr4.67964168.T.A	rs720009	A	Possible functional consequences	FCP + IP	A	TMPRSS11A	174.11	Malignant neoplasm of female breast	neoplasms	245	8543	0.127133	0.120929	1.13557	0.293119	1	1
chr6.31575324.G.A	rs361525	G	Severity	CAV-FE	A	TNF	465	Acute upper respiratory infections of multiple or unspecified sites	respiratory	1166	6637	0.117655	0.111914	1.12486	0.293121	1	1
chr7.128938247.T.G	rs10488631	TCTA haplotype	Severity in European-Americans	CAV	T	IRF5	401	Hypertension	circulatory system	4965	4094	-0.0374844	0.0356556	0.963209	0.293124	1	1
chrX.12889539.C.G	rs3853839	G	Severity; Risk factor	CAV-FE	G	TLR7	395.2	Nonrheumatic aortic valve disorders	circulatory system	159	8065	0.174881	0.166357	1.1911	0.293149	1	1
chr13.23084699.A.G	rs1984162	G	Severity	CAV	G	-	626	Disorders of menstruation and other abnormal bleeding from female genital tract	genitourinary	728	7367	0.0825248	0.0785035	1.08603	0.293155	1	1
chr1.155197995.A.G	rs41264915	A	Severity	CAV-FE	G	THBS3	765	Cervical radiculitis	symptoms	305	7545	-0.105885	0.100727	0.899528	0.29316	1	1
chrX.15564667.C.T	rs2074192	T	Severity (T allele); Severity for males > 50 y.o (T allele); Protective (C allele); Protective (CT genotype)	CAV	T	ACE2	415	Pulmonary heart disease	circulatory system	307	8977	-0.104076	0.0990077	0.901157	0.293173	1	1
chr9.133251249.A.G	rs7849280	G	Protective	CAV	G	ABO	174	Breast cancer	neoplasms	295	8682	0.103187	0.0981628	1.1087	0.293175	1	1
chr10.51197961.C.A	rs7897633	A	Severity in European-Americans	CAV	C	PRKG1	626.1	Irregular menstrual cycle/bleeding	genitourinary	567	7395	0.0994874	0.0946436	1.1046	0.293176	1	1
chr4.44416575.T.C	rs35540967	C	Severity	CAV	C	KCTD8	783	Fever of unknown origin	symptoms	172	9037	0.399652	0.380202	1.49131	0.293186	1	1
chr8.38963809.A.G	rs10808999	G	Severity	CAV	A	PLEKHA2	698	Pruritus and related conditions	dermatologic	325	8856	0.209439	0.199247	1.23299	0.293189	1	1
chr12.106231175.T.A	rs12823094	A	Severity	CAV	A	-	071.1	HIV infection, symptomatic	infectious diseases	922	5971	0.11548	0.109861	1.12241	0.293189	1	1
chr7.128938247.T.G	rs10488631	TCTA haplotype	Severity in European-Americans	CAV	T	IRF5	689	Disorder of skin and subcutaneous tissue NOS	dermatologic	164	8901	0.120168	0.114321	1.12769	0.29319	1	1
chr11.88436431.C.T	rs72953026	T	Severity	CAV-FE	T	-	586.4	Stricture/obstruction of ureter	genitourinary	153	7208	0.387511	0.36866	1.47331	0.293197	1	1
chrX.15564142.G.A	rs147311723	A	Severity	CAV	A	ACE2	514	Abnormal findings examination of lungs	respiratory	263	8821	-0.618698	0.588601	0.538645	0.293197	1	1
chr21.41464802.A.G	rs462574	A	Possible functional consequences	FCP + IP	A	TMPRSS2	401.3	Other hypertensive complications	circulatory system	196	4097	0.138098	0.131382	1.14809	0.293206	1	1
chr8.124324323.T.C	rs72711165	C	Severity	CAV-FE	C	TMEM65	278.1	Obesity	endocrine/metabolic	2425	5509	0.100601	0.0957109	1.10584	0.293216	1	1
chrX.15566297.A.G	rs4646179	G	Severity	CAV	G	ACE2	735.1	Flat foot	musculoskeletal	113	8500	0.276101	0.262681	1.31798	0.293219	1	1
chr5.32750877.T.C	rs1173773	C	Protective	CAV	T	NPR3	318	Tobacco use disorder	mental disorders	1396	7042	0.0459668	0.0437333	1.04704	0.293226	1	1
chr13.33129529.C.G	rs34425674	G	Risk factor	CAV	G	STARD13	626	Disorders of menstruation and other abnormal bleeding from female genital tract	genitourinary	730	7395	-0.577382	0.549329	0.561366	0.293227	1	1
chr17.45714244.T.C	rs113661667	C	Risk factor	CAV-FE	C	LINC02210-CRHR1	327.3	Sleep apnea	neurological	833	7336	-0.144529	0.137508	0.86543	0.293231	1	1
chr5.142872984.C.T	rs10039856	C	Severity	CAV	T	ARHGAP26	252.1	Hyperparathyroidism	endocrine/metabolic	196	8394	-0.113445	0.107935	0.892753	0.293234	1	1
chr4.166008836.A.T	rs17047200	TT genotype	Severity (TT genotype)*Conflicting; Risk factor (AA genotype)*Conflicting	CAV	T	TLL1	350	Abnormal movement	neurological	1047	7561	-0.0573956	0.0546092	0.94422	0.293247	1	1
chr4.24511798.A.G	rs73246461	G	Severity	CAV	G	-	215	Other benign neoplasm of connective and other soft tissue	neoplasms	191	8759	-0.233758	0.222411	0.791553	0.293251	1	1
chrX.15581240.G.A	rs147464721	A	Severity	CAV	A	ACE2	599.5	Frequency of urination and polyuria	genitourinary	622	6866	-0.624196	0.593901	0.535692	0.293254	1	1
chr15.60902209.A.G	rs4774377	G	Risk factor	CAV-FE	G	RORA	743	Osteoporosis, osteopenia and pathological fracture	musculoskeletal	465	8424	0.0847673	0.0806542	1.08846	0.29326	1	1
chrX.15581269.T.C	rs138390800	C	May destabilize ACE2 protein structure	FCP + IP	C	ACE2	571.5	Other chronic nonalcoholic liver disease	digestive	486	8119	-1.06459	1.01296	0.34487	0.293272	1	1
chr4.106022043.T.C	rs11729561	T	Severity	CAV	C	-	740.1	Osteoarthritis; localized	musculoskeletal	1194	7034	0.110854	0.105479	1.11723	0.293279	1	1
chr14.35401887.C.T	rs696	CC genotype	Severity	CAV	C	NFKBIA	286	Coagulation defects	hematopoietic	171	8659	0.118778	0.113028	1.12612	0.293316	1	1
chr22.41925447.G.A	rs61756766	A	Severity	CAV	A	TNFRSF13C	270	Disorders of protein plasma/amino-acid transport and metabolism	endocrine/metabolic	134	8716	1.08669	1.03408	2.96444	0.293316	1	1
chr10.8988345.A.T	rs71481792	A	Severity	CAV	T	-	429.3	Symptoms involving cardiovascular system	circulatory system	177	7928	-0.168015	0.159882	0.845341	0.29332	1	1
chr1.161544752.A.C	rs396991	C	Severity	CAV-FE	C	FCGR3A	425	Cardiomyopathy	circulatory system	246	8293	0.10191	0.0969794	1.10728	0.293331	1	1
chr6.52200448.A.G	rs13192246	G	Severity	CAV	G	-	771	Musculoskeletal symptoms referable to limbs	symptoms	429	7936	0.0948254	0.0902389	1.09947	0.293338	1	1
chrX.15599938.A.G	rs2106809	G	Severity	CAV	G	ACE2	250.4	Abnormal glucose	endocrine/metabolic	701	5989	-0.109461	0.104168	0.896317	0.293343	1	1
chr4.153687301.A.G	rs1898830	G	Severity; Risk factor	CAV	G	TLR2	272.11	Hypercholesterolemia	endocrine/metabolic	1214	5589	-0.0788256	0.075014	0.924201	0.293345	1	1
chr1.12192898.T.G	rs1061622	T	Severity	CAV-FE	G	TNFRSF1B	627.2	Symptomatic menopause	genitourinary	175	7384	-0.148572	0.14139	0.861938	0.293354	1	1
chr7.128938247.T.G	rs10488631	TCTA haplotype	Severity in European-Americans	CAV	T	IRF5	244	Hypothyroidism	endocrine/metabolic	530	7827	-0.0695858	0.0662238	0.93278	0.293365	1	1
chr5.180810828.C.T	rs113791144	T	Severity	CAV	T	-	369.5	Conjunctivitis, infectious	sense organs	220	8055	0.225322	0.214436	1.25273	0.293366	1	1
chr4.44416575.T.C	rs35540967	C	Severity	CAV	C	KCTD8	362.9	Retinal edema	sense organs	119	7784	0.5052	0.480795	1.65732	0.293369	1	1
chr2.181488719.A.C	rs2034831	C	Severity	CAV	C	ITGA4	300	Anxiety disorders	mental disorders	1037	5837	0.204947	0.195047	1.22746	0.29337	1	1
chr2.60480453.A.G	rs1123573	A	Severity	CAV-FE	G	BCL11A	371	Inflammation of the eye	sense organs	215	8063	0.105697	0.100592	1.11149	0.293374	1	1
chr1.206773552.T.C	rs1800896	C	Severity	FCP	C	IL10	592	Cystitis and urethritis	genitourinary	144	7653	0.131784	0.125423	1.14086	0.29339	1	1
chr21.41470664.C.T	rs61735794	T	Risk factor	CAV	T	TMPRSS2	368	Visual disturbances	sense organs	313	8485	-1.06185	1.01064	0.345815	0.29341	1	1
chr18.6461231.C.G	rs11659676	G	Severity	CAV-FE	C	RPL6P27	939	Atopic/contact dermatitis due to other or unspecified	dermatologic	601	6854	-0.0637224	0.0606536	0.938265	0.293444	1	1
chr8.38996464.C.A	rs7840270	C	Severity	CAV-FE	A	ADAM9	442	Other aneurysm	circulatory system	149	7699	-0.166299	0.158292	0.846793	0.29345	1	1
chr8.38996464.C.A	rs7840270	C	Severity	CAV-FE	A	ADAM9	112	Candidiasis	infectious diseases	423	6853	0.0943156	0.089775	1.09891	0.293453	1	1
chr2.216660263.A.C	rs2270360	A	Severity	CAV	C	IGFBP2	496.1	Emphysema	respiratory	228	6638	-0.257225	0.244843	0.773194	0.293455	1	1
chr13.23084699.A.G	rs1984162	G	Severity	CAV	G	-	362	Other retinal disorders	sense organs	461	7766	0.0896252	0.0853116	1.09376	0.293459	1	1
chr4.106022043.T.C	rs11729561	T	Severity	CAV	C	-	681.5	Cellulitis and abscess of leg, except foot	dermatologic	163	7808	0.241321	0.229714	1.27293	0.293475	1	1
chr2.45584979.T.C	-	HLA-A*02:02	Protective	IP	T	HLA-A	252.1	Hyperparathyroidism	endocrine/metabolic	199	8480	0.11089	0.105558	1.11727	0.293482	1	1
chr6.147217556.A.G	rs116898161	G	Severity	CAV	G	STXBP5	514	Abnormal findings examination of lungs	respiratory	263	8824	-0.759492	0.722977	0.467904	0.293485	1	1
chr11.1219991.G.T	rs35705950	T	Protective	CAV	T	MUC5B	695	Erythematous conditions	dermatologic	408	7851	-0.34321	0.326718	0.709489	0.293499	1	1
chr17.34252769.A.G	rs1024611	G	Risk factor	CAV	G	CCL2	455	Hemorrhoids	circulatory system	300	7725	-0.114085	0.108603	0.892182	0.293502	1	1
chr9.78543197.A.G	rs7027911	A	Severity	CAV	G	-	504	Other alveolar and parietoalveolar pneumonopathy	respiratory	103	8930	0.202039	0.192337	1.2239	0.293514	1	1
chr10.52340585.A.T	rs1441121	T	Severity	CAV	A	-	947	Urticaria	dermatologic	115	7300	-0.224985	0.214183	0.798528	0.293519	1	1
chr3.61768231.T.A	rs672699	A	Severity	CAV	T	PTPRG	587	Kidney replaced by transpant	genitourinary	145	7159	0.128673	0.122496	1.13732	0.293522	1	1
chr2.112913801.G.T	rs3811046	T	Risk factor	CAV	T	IL37	293.1	Swelling, mass, or lump in head and neck [Space-occupying lesion, intracranial NOS]	mental disorders	123	9161	-0.170719	0.162527	0.843059	0.293534	1	1
chr8.38963809.A.G	rs10808999	G	Severity	CAV	A	PLEKHA2	288	Diseases of white blood cells	hematopoietic	106	8207	-0.481366	0.458272	0.617938	0.293537	1	1
chr4.71762286.C.T	rs113574864	T	Severity	CAV	T	GC	705	Disorders of sweat glands	dermatologic	108	7648	0.204631	0.194823	1.22707	0.293561	1	1
chrX.15600835.T.C	rs4646116	C	Risk factor	FCP + IP	C	ACE2	351	Other peripheral nerve disorders	neurological	358	8450	1.16002	1.10442	3.19	0.293562	1	1
chr9.21131628.G.C	rs12236000	G	Severity	CAV	C	-	558	Noninfectious gastroenteritis	digestive	154	6846	0.199023	0.189487	1.22021	0.29357	1	1
chr21.41508701.T.G	rs4283504	T	Possible functional consequences	FCP + IP	T	TMPRSS2	596.5	Functional disorders of bladder	genitourinary	153	8939	0.268465	0.255603	1.30796	0.29357	1	1
chr5.86011821.T.G	rs4424029	G	Severity	CAV	G	-	426	Cardiac conduction disorders	circulatory system	495	6993	-0.0846947	0.0806409	0.918793	0.293594	1	1
chr4.143996657.T.C	rs6840234	C	Protective	FCP + IP	T	GYPB	694	Dyschromia and Vitiligo	dermatologic	129	5517	0.137011	0.130453	1.14684	0.293594	1	1
chr1.12192898.T.G	rs1061622	T	Severity	CAV-FE	G	TNFRSF1B	244	Hypothyroidism	endocrine/metabolic	535	7916	-0.0845625	0.0805176	0.918914	0.29361	1	1
chr3.146517122.G.A	rs343320	A	Severity	CAV-FE	A	PLSCR1	306	Other mental disorder	mental disorders	205	5828	0.39047	0.371799	1.47767	0.293618	1	1
chrX.15561454.T.C	rs142017934	C	Severity	CAV	C	ACE2	740.9	Osteoarthrosis NOS	musculoskeletal	823	7195	-0.35052	0.333771	0.704322	0.293635	1	1
chrX.12889539.C.G	rs3853839	G	Severity; Risk factor	CAV-FE	G	TLR7	614.52	Vaginitis and vulvovaginitis	genitourinary	284	8202	0.121327	0.11553	1.12899	0.293636	1	1
chr21.33287378.C.T	rs8178521	T	Severity	CAV-FE	T	IL10RB	008	Intestinal infection	infectious diseases	141	9095	-0.361927	0.344635	0.696333	0.293638	1	1
chr19.50379362.T.C	rs1405655	C	Severity	CAV-FE	T	NR1H2	362.2	Degeneration of macula and posterior pole of retina	sense organs	196	7791	-0.109939	0.104686	0.895889	0.29364	1	1
chr13.112889041.C.T	rs9577175	T	Severity	CAV	T	ATP11A	789	Nausea and vomiting	symptoms	480	8299	0.0994547	0.0947102	1.10457	0.293675	1	1
chr16.78590128.A.G	rs72803978	A	Severity	CAV	G	WWOX	418	Nonspecific chest pain	circulatory system	1478	6705	0.202564	0.192909	1.22454	0.293695	1	1
chr21.41509390.C.G	rs12626358	G	Possible functional consequences	FCP + IP	G	TMPRSS2	371.3	Inflammation of eyelids	sense organs	109	7857	0.157108	0.14962	1.17012	0.293697	1	1
chr10.52771482.G.A	rs5030737	A	Potential functional effect on protein	FCP + IP	A	MBL2	550.4	Umbilical hernia	digestive	110	8909	0.547672	0.521597	1.72922	0.293722	1	1
chr11.71456403.G.T	rs12785878	G	Severity	CAV	T	NADSYN1	425.1	Primary/intrinsic cardiomyopathies	circulatory system	245	9090	-0.127414	0.121348	0.880369	0.293723	1	1
chr9.78543197.A.G	rs7027911	A	Severity	CAV	G	-	585.4	Chronic kidney disease, Stage I or II	genitourinary	219	7220	-0.155002	0.147624	0.856413	0.293729	1	1
chr12.132489230.GC.G	rs56106917	G	Severity	CAV	G	FBRSL1	745	Pain in joint	musculoskeletal	2645	5219	-0.041621	0.03964	0.959233	0.293731	1	1
chr14.102356233.A.G	rs11160678	G	Severity	CAV	G	CINP	260	Protein-calorie malnutrition	endocrine/metabolic	185	5857	0.124675	0.118743	1.13278	0.293737	1	1
chr4.166008836.A.T	rs17047200	TT genotype	Severity (TT genotype)*Conflicting; Risk factor (AA genotype)*Conflicting	CAV	T	TLL1	280	Iron deficiency anemias	hematopoietic	899	5971	-0.0604951	0.0576191	0.941298	0.293757	1	1
chr11.126292948.C.T	rs8177374	T	Protective	CAV	T	TIRAP	720	Spinal stenosis	musculoskeletal	188	8035	0.344413	0.32804	1.41116	0.293758	1	1
chr3.146517122.G.A	rs343320	A	Severity	CAV-FE	A	PLSCR1	198	Secondary malignant neoplasm	neoplasms	113	8459	-1.05987	1.00949	0.3465	0.293761	1	1
chr12.6845711.C.T	rs5443	T	protective	CAV	C	CDCA3	771.1	Swelling of limb	symptoms	421	8094	0.0886397	0.0844266	1.09269	0.293763	1	1
chr2.60480453.A.G	rs1123573	A	Severity	CAV-FE	G	BCL11A	426.9	Cardiac pacemaker/device in situ	circulatory system	220	7060	0.105281	0.100278	1.11102	0.293768	1	1
chr10.52771482.G.A	rs5030737	A	Potential functional effect on protein	FCP + IP	A	MBL2	366.2	Senile cataract	sense organs	603	8131	0.311113	0.296331	1.36494	0.293771	1	1
chr16.3500977.C.G	rs2301762	G	Severity	CAV	G	CLUAP1	425.1	Primary/intrinsic cardiomyopathies	circulatory system	244	9067	-0.751063	0.715391	0.471865	0.293781	1	1
chr1.3081749.G.A	rs12745140	A	Severity	CAV	A	PRDM16	198	Secondary malignant neoplasm	neoplasms	113	8460	-1.0513	1.00139	0.349482	0.293792	1	1
chr10.104263031.C.A	rs4925	A	Protective for neurological complications of long COVID	CAV	A	GSTO1	365.1	Open-angle glaucoma	sense organs	103	7900	0.227446	0.216655	1.25539	0.293807	1	1
chr13.73984368.C.T	rs12871414	C	Severity	CAV	T	KLF12	585.34	Chronic Kidney Disease, Stage IV	genitourinary	343	7068	0.122267	0.116472	1.13006	0.293827	1	1
chr3.38894643.C.T	rs33985936	T	Severity	CAV	T	SCN11A	714.1	Rheumatoid arthritis	musculoskeletal	231	8888	0.149947	0.142845	1.16177	0.293847	1	1
chr2.216660263.A.C	rs2270360	A	Severity	CAV	C	IGFBP2	709	Diffuse diseases of connective tissue	dermatologic	134	7429	0.287089	0.273496	1.33254	0.293854	1	1
chr13.33129529.C.G	rs34425674	G	Risk factor	CAV	G	STARD13	585.32	End stage renal disease	genitourinary	508	7232	0.430823	0.410436	1.53852	0.293869	1	1
chr2.216660263.A.C	rs2270360	A	Severity	CAV	C	IGFBP2	585	Renal failure	genitourinary	1320	6881	0.110637	0.105405	1.11699	0.293887	1	1
chr14.102356233.A.G	rs11160678	G	Severity	CAV	G	CINP	165	Cancer within the respiratory system	neoplasms	104	9315	0.161171	0.153551	1.17489	0.29389	1	1
chr14.102356233.A.G	rs11160678	G	Severity	CAV	G	CINP	165.1	Cancer of bronchus; lung	neoplasms	104	9315	0.161171	0.153551	1.17489	0.29389	1	1
chr8.124324323.T.C	rs72711165	C	Severity	CAV-FE	C	TMEM65	428.3	Heart failure with reduced EF [Systolic or combined heart failure]	circulatory system	415	8100	0.198115	0.188749	1.2191	0.293893	1	1
chr22.24011037.T.C	rs11090305	C	Severity	CAV	C	-	798	Malaise and fatigue	symptoms	1003	6655	0.0524348	0.0499568	1.05383	0.293901	1	1
chr17.45714244.T.C	rs113661667	C	Risk factor	CAV-FE	C	LINC02210-CRHR1	477	Epistaxis or throat hemorrhage	respiratory	125	6270	-0.386059	0.367816	0.679731	0.293904	1	1
chr9.133257521.T.TC	rs8176719	TC	Severity; Risk factor	CAV-FE	TC	ABO	429.3	Symptoms involving cardiovascular system	circulatory system	184	8074	0.119375	0.113736	1.12679	0.293912	1	1
chr1.155133406.T.G	rs4971066	G	Risk factor	CAV	G	EFNA1	350.2	Abnormality of gait	neurological	870	7793	-0.160747	0.153158	0.851507	0.293924	1	1
chr2.127137039.A.G	rs744373	G	Severity	CAV	G	-	300	Anxiety disorders	mental disorders	1039	5856	0.0506772	0.0482853	1.05198	0.293931	1	1
chr7.117559590.ATCT.A	rs113993960	A	Severity	CAV	A	CFTR	977	Personal history of allergy to medicinal agents	injuries & poisonings	201	9011	0.773733	0.737224	2.16784	0.293938	1	1
chr19.39248147.C.T	rs12979860	C	Severity (C allele)*Conflicting; Risk factor (T allele)*Conflicting	CAV	C	IFNL4	285.2	Anemia of chronic disease	hematopoietic	290	6210	-0.0955366	0.0910308	0.908885	0.293949	1	1
chr17.34252769.A.G	rs1024611	G	Risk factor	CAV	G	CCL2	362.4	Retinal vascular changes and abnomalities	sense organs	131	7765	-0.175878	0.167584	0.83872	0.29395	1	1
chr17.45714244.T.C	rs113661667	C	Risk factor	CAV-FE	C	LINC02210-CRHR1	374	Other disorders of eyelids	sense organs	118	8015	-0.418119	0.398406	0.658284	0.293957	1	1
chr2.60480453.A.G	rs1123573	A	Severity	CAV-FE	G	BCL11A	433.1	Occlusion and stenosis of precerebral arteries	circulatory system	142	8635	-0.135139	0.12877	0.873594	0.293967	1	1
chr9.87726001.C.A	rs41307457	C;A	Possible functional consequences	FCP + IP	A	CTSL	593	Hematuria	genitourinary	289	7514	0.114221	0.10884	1.121	0.293975	1	1
chrX.15600835.T.C	rs4646116	C	Risk factor	FCP + IP	C	ACE2	327.32	Obstructive sleep apnea	neurological	754	7396	0.834937	0.795618	2.30467	0.293985	1	1
chr5.142872984.C.T	rs10039856	C	Severity	CAV	T	ARHGAP26	512.9	Other dyspnea	respiratory	1033	5108	-0.0550079	0.0524174	0.946478	0.293985	1	1
chr8.38963809.A.G	rs10808999	G	Severity	CAV	A	PLEKHA2	588	Disorders resulting from impaired renal function	genitourinary	185	7231	0.27087	0.258118	1.3111	0.293992	1	1
chr4.67964168.T.A	rs720009	A	Possible functional consequences	FCP + IP	A	TMPRSS11A	415.11	Pulmonary embolism and infarction, acute	circulatory system	254	8861	-0.128562	0.122511	0.879359	0.293998	1	1
chr1.31151182.G.C	rs12083278	C	Severity	CAV	G	-	250.22	Type 2 diabetes with renal manifestations	endocrine/metabolic	491	5613	0.0935012	0.0891014	1.09801	0.294004	1	1
chr21.33287378.C.T	rs8178521	T	Severity	CAV-FE	T	IL10RB	687.1	Rash and other nonspecific skin eruption	dermatologic	725	6766	-0.153603	0.14638	0.857613	0.29402	1	1
chr2.136948486.A.G	rs7605851	G	Severity	CAV-FE	G	THSD7B	274.11	Gouty arthropathy	endocrine/metabolic	123	9144	-0.534364	0.509237	0.586042	0.294021	1	1
chr10.98166813.G.T	rs10786398	T	Severity	CAV	T	R3HCC1L	340	Migraine	neurological	387	7971	0.146932	0.140023	1.15828	0.294021	1	1
chr1.155066988.C.T	rs114301457	T	Severity	CAV	T	EFNA4	611	Abnormal findings on mammogram or breast exam	genitourinary	567	7961	0.903069	0.860615	2.46716	0.294026	1	1
chr6.52236941.T.C	rs763780	C	Protective	FCP	C	IL17F	428.3	Heart failure with reduced EF [Systolic or combined heart failure]	circulatory system	414	8115	0.131544	0.125366	1.14059	0.294048	1	1
chr14.94566450.G.A	rs2093266	A	Risk factor for acute kidney injury	CAV	A	SERPINA4	327.3	Sleep apnea	neurological	828	7337	0.0653379	0.06227	1.06752	0.294055	1	1
chr22.49281538.G.A	rs62220604	G	Severity	CAV	A	-	782.3	Edema	symptoms	721	7909	0.141626	0.134978	1.15215	0.294061	1	1
chr4.166008836.A.T	rs17047200	TT genotype	Severity (TT genotype)*Conflicting; Risk factor (AA genotype)*Conflicting	CAV	T	TLL1	596	Other disorders of bladder	genitourinary	180	8869	-0.128496	0.122465	0.879417	0.294067	1	1
chr12.6845711.C.T	rs5443	T	protective	CAV	C	CDCA3	745	Pain in joint	musculoskeletal	2655	5254	-0.0434904	0.0414506	0.957442	0.294081	1	1
chr11.320772.A.G	rs12252	G	Severity; Risk factor	CAV	G	IFITM3	275	Disorders of mineral metabolism	endocrine/metabolic	348	7985	0.0948321	0.0903881	1.09947	0.294102	1	1
chr13.23084699.A.G	rs1984162	G	Severity	CAV	G	-	244.4	Hypothyroidism NOS	endocrine/metabolic	436	7901	0.0916515	0.0873615	1.09598	0.294129	1	1
chr19.39248147.C.T	rs12979860	C	Severity (C allele)*Conflicting; Risk factor (T allele)*Conflicting	CAV	C	IFNL4	427.7	Tachycardia NOS	circulatory system	195	7069	-0.113365	0.10806	0.892824	0.294133	1	1
chr5.123497022.T.C	rs62377777	T	Severity	CAV	C	-	078	Viral warts & HPV	infectious diseases	325	6109	0.0954385	0.0909727	1.10014	0.294137	1	1
chrX.12888602.G.A	rs147244662	A	Severity; Severity for males	CAV-FE	A	TLR7	185	Cancer of prostate	neoplasms	199	8679	1.5228	1.45167	4.58504	0.294181	1	1
chr2.162044379.C.T	rs3788979	T	Risk factor	CAV	T	DPP4	411.4	Coronary atherosclerosis	circulatory system	906	7856	0.0950765	0.0906374	1.09974	0.294189	1	1
chr10.98166813.G.T	rs10786398	T	Severity	CAV	T	R3HCC1L	362	Other retinal disorders	sense organs	460	7754	-0.148433	0.141508	0.862057	0.294207	1	1
chr17.27263807.T.C	rs60811869	C	Severity	CAV	C	-	585	Renal failure	genitourinary	1367	7204	-0.152579	0.145461	0.858491	0.294209	1	1
chr13.41746691.T.A	rs10507497	A	Severity	CAV-FE	A	VWA8	274.1	Gout	endocrine/metabolic	291	9123	0.105123	0.100223	1.11085	0.294227	1	1
chr20.50152518.G.A	rs6020298	A	Severity	CAV	G	PEDS1-UBE2V1	592.1	Cystitis	genitourinary	122	7387	0.162073	0.154521	1.17595	0.294235	1	1
chr22.22210343.A.T	rs5757427	T	Severity	CAV	A	IGLV10-54	428.4	Heart failure with preserved EF [Diastolic heart failure]	circulatory system	191	5535	0.154265	0.147077	1.1668	0.294235	1	1
chr6.6924962.A.C	rs6933436	C	Severity	CAV	C	-	070.2	Viral hepatitis B	infectious diseases	184	5828	-0.131215	0.125104	0.877029	0.294248	1	1
chr4.67963885.A.G	rs17088850	G	Possible functional consequences	FCP + IP	G	TMPRSS11A	272.12	Hyperglyceridemia	endocrine/metabolic	113	5530	0.184288	0.175717	1.20236	0.294282	1	1
chr5.142872984.C.T	rs10039856	C	Severity	CAV	T	ARHGAP26	539	Bariatric surgery	digestive	204	9187	0.108786	0.103727	1.11492	0.294285	1	1
chrX.15581269.T.C	rs138390800	C	May destabilize ACE2 protein structure	FCP + IP	C	ACE2	079	Viral infection	infectious diseases	242	6176	0.634105	0.604628	1.88533	0.294293	1	1
chr2.113129630.T.C	rs419598	C	Risk factor	CAV	C	IL1RN	689	Disorder of skin and subcutaneous tissue NOS	dermatologic	164	8960	0.229597	0.218926	1.25809	0.294297	1	1
chr2.60480453.A.G	rs1123573	A	Severity	CAV-FE	G	BCL11A	261.4	Vitamin D deficiency	endocrine/metabolic	2264	5965	0.0389558	0.0371454	1.03972	0.294299	1	1
chr2.45584979.T.C	-	HLA-A*02:02	Protective	IP	T	HLA-A	741.4	Joint effusions	musculoskeletal	119	8382	-0.143667	0.136994	0.866176	0.29431	1	1
chr14.74952741.A.G	rs2268616	G	Risk factor	CAV	G	PGF	428.3	Heart failure with reduced EF [Systolic or combined heart failure]	circulatory system	412	7951	0.19824	0.189032	1.21926	0.294312	1	1
chr12.112919388.G.A	rs10774671	A	Severity (A allele); Protective (G allele)	CAV-FE	A	OAS1	369	Infection of the eye	sense organs	234	7731	-0.101424	0.0967156	0.90355	0.294326	1	1
chr1.46309111.A.G	rs41292543	G	Severity	CAV-FE	G	UQCRH	427.2	Atrial fibrillation and flutter	circulatory system	364	7069	0.282969	0.269836	1.32706	0.294331	1	1
chr2.36677870.C.A	rs6714112	C	Severity	CAV	A	-	110.11	Dermatophytosis of nail	infectious diseases	621	7008	0.0871466	0.0831026	1.09106	0.294333	1	1
chr2.60480453.A.G	rs1123573	A	Severity	CAV-FE	G	BCL11A	295	Schizophrenia and other psychotic disorders	mental disorders	272	5861	-0.0962257	0.0917661	0.908259	0.294364	1	1
chrX.15603134.G.A	rs7885856	G;A	Possible functional consequences	FCP + IP	A	ACE2	558	Noninfectious gastroenteritis	digestive	158	6913	0.206857	0.197272	1.22981	0.294368	1	1
chr7.22728408.A.G	rs2069837	G	Severity	CAV-FE	G	IL6	443.7	Peripheral angiopathy in diseases classified elsewhere	circulatory system	285	8021	-0.146626	0.139833	0.863617	0.294369	1	1
chr12.8058591.T.C	rs7842	C	Risk factor; Severity	CAV	C	C3AR1	497	Bronchitis	respiratory	164	6948	0.121532	0.115904	1.12923	0.294379	1	1
chr19.39248147.C.T	rs12979860	C	Severity (C allele)*Conflicting; Risk factor (T allele)*Conflicting	CAV	C	IFNL4	782.3	Edema	symptoms	731	8077	-0.0613222	0.0584826	0.94052	0.294384	1	1
chr1.12192898.T.G	rs1061622	T	Severity	CAV-FE	G	TNFRSF1B	735.21	Hammer toe (acquired)	musculoskeletal	150	8512	-0.159562	0.152178	0.852517	0.294397	1	1
chr1.244873270.T.C	rs12130553	C	Severity	CAV	T	-	185	Cancer of prostate	neoplasms	167	6841	-0.199464	0.190233	0.81917	0.294397	1	1
chr9.131672331.T.G	rs12551879	G	Severity	CAV	G	RAPGEF1	496.2	Chronic bronchitis	respiratory	263	6945	-0.201896	0.192555	0.81718	0.294405	1	1
chr11.14893332.A.G	rs10741657	G	Severity	CAV	A	CYP2R1	626.12	Excessive or frequent menstruation	genitourinary	257	7395	-0.113244	0.108006	0.892932	0.29441	1	1
chr10.52771466.C.T	rs1800451	T	Potential functional effect on protein	FCP + IP	T	MBL2	745	Pain in joint	musculoskeletal	2624	5164	0.0444795	0.0424227	1.04548	0.294415	1	1
chrX.15596127.G.T	rs146598386	T	Severity	CAV	T	ACE2	401.2	Hypertensive heart and/or renal disease	circulatory system	162	4156	0.887919	0.846874	2.43007	0.294424	1	1
chr3.27146807.G.A	rs17317135	G	Severity	CAV	A	NEK10	613	Other nonmalignant breast conditions	genitourinary	183	9052	-1.05966	1.01069	0.346575	0.294432	1	1
chr3.141689849.A.G	rs6440031	G	Severity	CAV	A	LINC02618	428.3	Heart failure with reduced EF [Systolic or combined heart failure]	circulatory system	376	7304	-0.263139	0.25098	0.768635	0.294434	1	1
chr11.114726432.A.T	rs1712779	T	Severity	CAV-FE	T	-	743.1	Osteoporosis	musculoskeletal	403	8637	-0.107716	0.102739	0.897883	0.294437	1	1
chr9.30504351.C.T	rs17775810	TT genotype	Protective	CAV	T	LINC01242	289	Other diseases of blood and blood-forming organs	hematopoietic	291	8169	0.222173	0.211909	1.24879	0.294438	1	1
chr1.90742957.A.C	rs2166172	C	Severity	CAV-FE	C	-	588	Disorders resulting from impaired renal function	genitourinary	184	7193	-0.180313	0.171987	0.835009	0.29445	1	1
chr7.128954129.T.C	rs10488631	TCTA haplotype	Severity in European-Americans	CAV	C	IRF5	340	Migraine	neurological	391	8012	-0.315292	0.300735	0.729576	0.294453	1	1
chr16.57636629.G.A	rs7499679	A	Severity	CAV	A	ADGRG1	426	Cardiac conduction disorders	circulatory system	490	6896	0.0720219	0.0686988	1.07468	0.294467	1	1
chr21.33287378.C.T	rs8178521	T	Severity	CAV-FE	T	IL10RB	433.1	Occlusion and stenosis of precerebral arteries	circulatory system	139	8563	-0.365935	0.349051	0.693548	0.294468	1	1
chr14.102356233.A.G	rs11160678	G	Severity	CAV	G	CINP	733	Other disorders of bone and cartilage	musculoskeletal	376	7556	-0.0933514	0.0890458	0.910873	0.294476	1	1
chr18.69541156.T.C	rs12958013	T	Severity	CAV	C	DOK6	008	Intestinal infection	infectious diseases	140	9090	0.367	0.350076	1.4434	0.29448	1	1
chr14.55263686.C.T	rs10140801	T	Severity	CAV-FE	C	FBXO34-AS1	588	Disorders resulting from impaired renal function	genitourinary	183	7137	-0.165107	0.157495	0.847803	0.294485	1	1
chr4.106022043.T.C	rs11729561	T	Severity	CAV	C	-	296	Mood disorders	mental disorders	1557	5742	0.095217	0.0908273	1.0999	0.294486	1	1
chr6.30887474.G.A	rs4618569	AG genotype	Severity	CAV	A	DDR1	726	Peripheral enthesopathies and allied syndromes	musculoskeletal	749	6820	0.0643313	0.0613675	1.06645	0.294503	1	1
chr12.132489230.GC.G	rs56106917	G	Severity	CAV	G	FBRSL1	475.9	Postnasal drip	respiratory	219	6280	-0.118358	0.112908	0.888378	0.294517	1	1
chr10.52771482.G.A	rs5030737	A	Potential functional effect on protein	FCP + IP	A	MBL2	783	Fever of unknown origin	symptoms	172	9050	0.447547	0.426942	1.56447	0.294518	1	1
chr8.97128242.T.C	rs7817272	C	Severity	CAV	C	CPQ	362.2	Degeneration of macula and posterior pole of retina	sense organs	195	7785	0.113948	0.108707	1.12069	0.294544	1	1
chr9.81442264.TCAG.T	rs1826292621	T	Severity	CAV	T	-	530	Diseases of esophagus	digestive	1864	6756	0.0512254	0.0488703	1.05256	0.294552	1	1
chr9.117713024.A.G	rs4986790	G	Severity	CAV	G	TLR4	356	Hereditary and idiopathic peripheral neuropathy	neurological	154	8704	-0.247354	0.235992	0.780865	0.294573	1	1
chr6.31153649.G.A	rs143334143	A	Severity; Risk factor	CAV-FE	A	CCHCR1	262	Mineral deficiency NEC	endocrine/metabolic	128	5975	-0.360818	0.344254	0.697106	0.294586	1	1
chr3.38894643.C.T	rs33985936	T	Severity	CAV	T	SCN11A	389.1	Sensorineural hearing loss	sense organs	292	8560	-0.15003	0.143145	0.860682	0.294593	1	1
chr17.27263807.T.C	rs60811869	C	Severity	CAV	C	-	627	Menopausal and postmenopausal disorders	genitourinary	471	7368	-0.250421	0.238935	0.778473	0.294607	1	1
chr14.76832814.C.CT	rs34279101	CT	Severity	CAV	CT	LRRC74A	695	Erythematous conditions	dermatologic	400	7678	-0.09472	0.0903765	0.909628	0.294611	1	1
chr18.69541156.T.C	rs12958013	T	Severity	CAV	C	DOK6	429.3	Symptoms involving cardiovascular system	circulatory system	181	8025	0.335512	0.320131	1.39866	0.294617	1	1
chr11.114726432.A.T	rs1712779	T	Severity	CAV-FE	T	-	539	Bariatric surgery	digestive	205	9338	-0.143197	0.136636	0.866583	0.294631	1	1
chr1.156125675.T.C	rs581342	C	Severity	CAV	T	LMNA	008	Intestinal infection	infectious diseases	142	9022	0.130008	0.124051	1.13884	0.294631	1	1
chr5.86011821.T.G	rs4424029	G	Severity	CAV	G	-	165	Cancer within the respiratory system	neoplasms	105	9397	-0.182077	0.17374	0.833537	0.294646	1	1
chr5.86011821.T.G	rs4424029	G	Severity	CAV	G	-	165.1	Cancer of bronchus; lung	neoplasms	105	9397	-0.182077	0.17374	0.833537	0.294646	1	1
chrX.15561454.T.C	rs142017934	C	Severity	CAV	C	ACE2	840	Sprains and strains	injuries & poisonings	115	8757	0.536549	0.511999	1.71009	0.294663	1	1
chr19.50379362.T.C	rs1405655	C	Severity	CAV-FE	T	NR1H2	721	Spondylosis and allied disorders	musculoskeletal	598	8032	-0.0631706	0.060281	0.938783	0.294668	1	1
chr3.1052111.C.G	rs1504061	G	Severity	CAV	G	-	426.7	Abnormal electrocardiogram [ECG] [EKG]	circulatory system	227	6939	-0.188781	0.180155	0.827968	0.294694	1	1
chr8.73355963.T.C	rs2010843	C	Severity	CAV	C	RDH10-AS1	260	Protein-calorie malnutrition	endocrine/metabolic	185	5905	0.172169	0.164309	1.18788	0.294714	1	1
chr7.128938247.T.G	rs10488631	TCTA haplotype	Severity in European-Americans	CAV	T	IRF5	300.9	Posttraumatic stress disorder	mental disorders	120	5776	-0.142634	0.136123	0.867071	0.294715	1	1
chr21.41426103.C.A	rs17000900	A	Severity	CAV-FE	A	MX1	261	Vitamin deficiency	endocrine/metabolic	2400	5894	-0.0459418	0.0438474	0.955098	0.294747	1	1
chr1.12207235.C.T	rs3397	T	Severity	CAV-FE	T	TNFRSF1B	531	Peptic ulcer (excl. esophageal)	digestive	131	7904	-0.179437	0.171258	0.83574	0.294749	1	1
chr17.35880776.C.T	rs2107538	T	Risk factor; Severity	FCP	T	CCL5	698	Pruritus and related conditions	dermatologic	320	8756	0.0852541	0.0813687	1.08899	0.294754	1	1
chr10.52771466.C.T	rs1800451	T	Potential functional effect on protein	FCP + IP	T	MBL2	599.3	Dysuria	genitourinary	390	6759	0.0946257	0.0903137	1.09925	0.294756	1	1
chr4.44416575.T.C	rs35540967	C	Severity	CAV	C	KCTD8	296.2	Depression	mental disorders	1439	5862	0.175039	0.167073	1.19129	0.294786	1	1
chr12.47902438.G.T	rs11574024	T	Severity	CAV	T	VDR	415	Pulmonary heart disease	circulatory system	309	9037	-0.444817	0.424575	0.640942	0.294788	1	1
chr14.80203237.T.C	rs225014	C	Severity	CAV	C	DIO2	599.4	Urinary incontinence	genitourinary	398	6538	0.0795885	0.0759675	1.08284	0.294793	1	1
chr10.52771482.G.A	rs5030737	A	Potential functional effect on protein	FCP + IP	A	MBL2	260.6	Anorexia	endocrine/metabolic	124	5975	0.635128	0.606254	1.88726	0.29481	1	1
chr16.57636629.G.A	rs7499679	A	Severity	CAV	A	ADGRG1	071.1	HIV infection, symptomatic	infectious diseases	933	6017	-0.0547412	0.0522537	0.94673	0.294821	1	1
chr1.35908500.C.T	rs2765013	C	Severity	CAV	T	AGO1	733	Other disorders of bone and cartilage	musculoskeletal	365	7363	0.0853189	0.081442	1.08906	0.294821	1	1
chr21.41470664.C.T	rs61735794	T	Risk factor	CAV	T	TMPRSS2	599.5	Frequency of urination and polyuria	genitourinary	624	6873	0.390009	0.372298	1.47699	0.294835	1	1
chr22.49281538.G.A	rs62220604	G	Severity	CAV	A	-	269	Proteinuria	endocrine/metabolic	480	8541	-0.187576	0.179065	0.828966	0.294855	1	1
chr17.63488670.G.A	rs4343	G	Severity; Risk factor	CAV	G	ACE	216.1	Screening for malignant neoplasms of the skin	neoplasms	102	8946	-0.188674	0.180116	0.828056	0.294861	1	1
chr6.18015216.C.T	rs140247774	T	Severity	CAV	T	-	452	Other venous embolism and thrombosis	circulatory system	360	7737	-0.476792	0.455166	0.620772	0.294863	1	1
chr4.67910402.G.A	rs4860265	G	Possible functional consequences	FCP + IP	G	TMPRSS11A	443.7	Peripheral angiopathy in diseases classified elsewhere	circulatory system	278	7709	-0.0975865	0.0931604	0.907024	0.294864	1	1
chr2.195519781.A.G	rs74417002	G	Severity	CAV	G	-	300	Anxiety disorders	mental disorders	1041	5855	0.101	0.0964221	1.10628	0.294877	1	1
chr12.8058591.T.C	rs7842	C	Risk factor; Severity	CAV	C	C3AR1	588.2	Secondary hyperparathyroidism (of renal origin)	genitourinary	172	7216	0.119607	0.114187	1.12705	0.294886	1	1
chr4.67910402.G.A	rs4860265	G	Possible functional consequences	FCP + IP	G	TMPRSS11A	496.1	Emphysema	respiratory	231	6702	-0.106478	0.101661	0.898995	0.294923	1	1
chr1.205208489.G.A	rs11240388	G	Severity	CAV-FE	A	DSTYK	687	Symptoms affecting skin	dermatologic	122	6830	-0.202389	0.193244	0.816777	0.294952	1	1
chr12.112919388.G.A	rs10774671	A	Severity (A allele); Protective (G allele)	CAV-FE	A	OAS1	809	Fracture of unspecified bones	injuries & poisonings	125	8162	0.134828	0.128738	1.14434	0.294961	1	1
chr17.35880776.C.T	rs2107538	T	Risk factor; Severity	FCP	T	CCL5	496	Chronic airway obstruction	respiratory	618	6882	-0.0646597	0.0617412	0.937386	0.294974	1	1
chr4.68840276.G.A	rs115162070	G	Severity	CAV	A	-	153.3	Malignant neoplasm of rectum, rectosigmoid junction, and anus	neoplasms	218	8215	0.412075	0.393477	1.50995	0.294977	1	1
chr13.102695866.A.G	rs599976	G	Severity	CAV-FE	G	METTL21C	008.5	Bacterial enteritis	infectious diseases	121	9164	-0.208449	0.199042	0.811842	0.294978	1	1
chr4.153687301.A.G	rs1898830	G	Severity; Risk factor	CAV	G	TLR2	613.5	Mastodynia	genitourinary	122	9044	-0.227563	0.2173	0.796472	0.294992	1	1
chr4.107694523.TG.T	rs70947091	T	Severity	CAV-FE	T	PAPSS1	285	Other anemias	hematopoietic	1789	6135	0.0642961	0.061397	1.06641	0.294998	1	1
chr14.102356233.A.G	rs11160678	G	Severity	CAV	G	CINP	277	Other disorders of metabolism	endocrine/metabolic	275	8709	0.100523	0.09599	1.10575	0.294999	1	1
chr6.160716758.G.A	rs4252187	A	Potential functional effect on protein	FCP + IP	A	PLG	798	Malaise and fatigue	symptoms	1093	7285	0.701919	0.670274	2.01762	0.295001	1	1
chr12.8058591.T.C	rs7842	C	Risk factor; Severity	CAV	C	C3AR1	477	Epistaxis or throat hemorrhage	respiratory	124	6301	-0.145725	0.139157	0.864395	0.295007	1	1
chr12.106231175.T.A	rs12823094	A	Severity	CAV	A	-	585.34	Chronic Kidney Disease, Stage IV	genitourinary	338	6972	0.184138	0.175839	1.20218	0.295008	1	1
chr2.36677870.C.A	rs6714112	C	Severity	CAV	A	-	454	Varicose veins	circulatory system	264	7626	-0.138806	0.132551	0.870396	0.295011	1	1
chr6.31153649.G.A	rs143334143	A	Severity; Risk factor	CAV-FE	A	CCHCR1	244.4	Hypothyroidism NOS	endocrine/metabolic	439	7932	0.158872	0.151713	1.17219	0.295012	1	1
chr21.33252612.A.G	rs2236757	A	Severity	CAV-FE	A	IFNAR2	459.9	Circulatory disease NEC	circulatory system	136	8237	-0.165122	0.157684	0.84779	0.295019	1	1
chr9.131672331.T.G	rs12551879	G	Severity	CAV	G	RAPGEF1	571.51	Cirrhosis of liver without mention of alcohol	digestive	290	8097	0.164399	0.156993	1.17868	0.29502	1	1
chr8.16932640.T.C	rs118072448	T	Severity	CAV	C	-	380.4	Impacted cerumen	sense organs	258	8623	-0.535943	0.511812	0.585117	0.295031	1	1
chr5.77379593.G.A	rs7715119	A	Severity	CAV-FE	A	PDE8B	366.2	Senile cataract	sense organs	591	7928	-0.0849594	0.081135	0.91855	0.295037	1	1
chr12.8608014.A.G	rs11613792	A	Severity	CAV	G	AICDA	483	Acute bronchitis and bronchiolitis	respiratory	108	7313	-0.15353	0.14662	0.857675	0.295042	1	1
chr1.109740350.G.T	rs1332018	T	Risk factor; Severity	CAV	G	GSTM3	339	Other headache syndromes	neurological	537	8008	-0.0923892	0.088233	0.91175	0.295051	1	1
chr7.22728408.A.G	rs2069837	G	Severity	CAV-FE	G	IL6	535	Gastritis and duodenitis	digestive	214	8822	0.150031	0.143285	1.16187	0.295062	1	1
chr5.131995059.C.T	rs56162149	T	Severity	CAV-FE	C	ACSL6	578.2	Blood in stool	digestive	102	7768	0.170128	0.16248	1.18546	0.29507	1	1
chr6.6924962.A.C	rs6933436	C	Severity	CAV	C	-	550	Abdominal hernia	digestive	462	8424	0.080279	0.0766706	1.08359	0.295071	1	1
chr22.24011037.T.C	rs11090305	C	Severity	CAV	C	-	512.9	Other dyspnea	respiratory	983	4736	0.0548583	0.0523928	1.05639	0.295073	1	1
chr6.31575324.G.A	rs361525	G	Severity	CAV-FE	A	TNF	532	Dysphagia	digestive	302	6811	0.202988	0.193866	1.22506	0.295074	1	1
chr3.101705614.T.C	rs11919389	C	Risk factor	CAV	C	PDCL3P4	592.11	Acute cystitis	genitourinary	107	7615	-0.168959	0.161369	0.844544	0.295084	1	1
chr5.32750877.T.C	rs1173773	C	Protective	CAV	T	NPR3	743.1	Osteoporosis	musculoskeletal	395	8506	-0.0866304	0.082739	0.917016	0.295085	1	1
chr19.31533051.C.A	rs8105499	C	Severity	CAV	A	LINC02841	783	Fever of unknown origin	symptoms	167	8886	-0.155984	0.148978	0.855573	0.295087	1	1
chr16.89196249.G.A	rs117169628	A	Severity	CAV	A	SLC22A31	071.1	HIV infection, symptomatic	infectious diseases	946	6168	0.170516	0.162858	1.18592	0.295089	1	1
chr17.16948873.A.G	rs34557412	G	Severity	CAV	G	TNFRSF13B	772.2	Spasm of muscle	symptoms	203	8670	1.09712	1.04787	2.99551	0.295102	1	1
chr21.41660268.A.T	rs2252109	A	Severity	CAV	A	-	366.2	Senile cataract	sense organs	555	7262	0.0777132	0.0742251	1.08081	0.295103	1	1
chr2.45584979.T.C	-	HLA-A*02:02	Protective	IP	T	HLA-A	241.2	Nontoxic multinodular goiter	endocrine/metabolic	269	7872	-0.0967195	0.0923787	0.907811	0.295105	1	1
chr14.35401887.C.T	rs696	CC genotype	Severity	CAV	C	NFKBIA	427	Cardiac dysrhythmias	circulatory system	1228	6985	-0.0489212	0.0467261	0.952256	0.29511	1	1
chr10.36988942.A.G	rs2091431	G	Severity	CAV	A	-	214	Lipoma	neoplasms	110	8808	0.171326	0.163646	1.18688	0.295132	1	1
chr3.61768231.T.A	rs672699	A	Severity	CAV	T	PTPRG	288	Diseases of white blood cells	hematopoietic	106	8126	-0.150881	0.144119	0.85995	0.295139	1	1
chr14.55263686.C.T	rs10140801	T	Severity	CAV-FE	C	FBXO34-AS1	366	Cataract	sense organs	850	8027	-0.0820575	0.0783863	0.921219	0.295175	1	1
chr10.36988942.A.G	rs2091431	G	Severity	CAV	A	-	809	Fracture of unspecified bones	injuries & poisonings	124	8376	0.161169	0.153959	1.17488	0.295178	1	1
chr10.104263031.C.A	rs4925	A	Protective for neurological complications of long COVID	CAV	A	GSTO1	594.1	Calculus of kidney	genitourinary	209	9194	-0.184228	0.175991	0.831746	0.295191	1	1
chr21.41426103.C.A	rs17000900	A	Severity	CAV-FE	A	MX1	480	Pneumonia	respiratory	404	8026	-0.0967411	0.0924195	0.907791	0.29521	1	1
chr9.81442264.TCAG.T	rs1826292621	T	Severity	CAV	T	-	261.4	Vitamin D deficiency	endocrine/metabolic	2257	5921	0.048458	0.0462939	1.04965	0.295216	1	1
chr1.3081749.G.A	rs12745140	A	Severity	CAV	A	PRDM16	726.1	Enthesopathy	musculoskeletal	395	6782	0.286251	0.273468	1.33143	0.295218	1	1
chr4.67963885.A.G	rs17088850	G	Possible functional consequences	FCP + IP	G	TMPRSS11A	317	Alcohol-related disorders	mental disorders	292	7042	0.115085	0.10995	1.12197	0.295236	1	1
chr2.113129630.T.C	rs419598	C	Risk factor	CAV	C	IL1RN	286.2	Encounter for long-term (current) use of anticoagulants	hematopoietic	196	8694	-0.263897	0.252129	0.768053	0.295251	1	1
chr17.42362183.A.G	rs744166	G	Risk factor; Severity	CAV	A	STAT3	295	Schizophrenia and other psychotic disorders	mental disorders	273	5844	0.100241	0.0957727	1.10544	0.295258	1	1
chrX.15602217.T.C	rs190509934	C	Protective	CAV	C	ACE2	292	Neurological disorders	mental disorders	438	8477	0.46898	0.448077	1.59836	0.29526	1	1
chr20.50172836.A.G	rs6122883	G	Severity	CAV-FE	G	LINC01273	338.2	Chronic pain	neurological	1773	6493	-0.0575096	0.0549472	0.944113	0.295268	1	1
chr4.111691870.C.T	rs112641600	C	Severity	CAV	T	-	362.9	Retinal edema	sense organs	117	7682	-0.364785	0.348538	0.694346	0.295278	1	1
chr10.22439346.T.C	-	HLA-A*02:02	Protective	IP	C	HLA-A	401.2	Hypertensive heart and/or renal disease	circulatory system	162	4138	-0.779367	0.744663	0.458696	0.295283	1	1
chrX.15566297.A.G	rs4646179	G	Severity	CAV	G	ACE2	215	Other benign neoplasm of connective and other soft tissue	neoplasms	194	8946	0.198876	0.190022	1.22003	0.295287	1	1
chr10.28606315.C.T	rs12773860	T	Severity	CAV	T	WAC	600	Hyperplasia of prostate	genitourinary	456	8623	-0.320052	0.305806	0.726111	0.295291	1	1
chr10.22439346.T.C	-	HLA-A*02:02	Protective	IP	C	HLA-A	304	Adjustment reaction	mental disorders	299	5849	0.353002	0.337299	1.42333	0.295304	1	1
chr7.22728630.G.T	rs2066992	T	Protective	CAV-FE	T	IL6	289	Other diseases of blood and blood-forming organs	hematopoietic	293	8191	0.155524	0.148606	1.16827	0.295306	1	1
chr4.67910402.G.A	rs4860265	G	Possible functional consequences	FCP + IP	G	TMPRSS11A	562.1	Diverticulosis	digestive	133	6650	-0.140915	0.134651	0.868563	0.29532	1	1
chr2.195519781.A.G	rs74417002	G	Severity	CAV	G	-	427.3	Other specified cardiac dysrhythmias	circulatory system	124	7051	-0.329961	0.315303	0.718952	0.295336	1	1
chr2.45584979.T.C	-	HLA-A*02:02	Protective	IP	T	HLA-A	375.1	Dry eyes	sense organs	449	7907	0.0749902	0.07166	1.07787	0.295343	1	1
chrX.15587729.C.T	rs4646140	T	Severity	CAV	T	ACE2	374	Other disorders of eyelids	sense organs	118	8032	0.216973	0.20734	1.24231	0.295348	1	1
chr10.52340585.A.T	rs1441121	T	Severity	CAV	A	-	275.6	Hypercalcemia	endocrine/metabolic	230	8648	-0.162327	0.155122	0.850163	0.295355	1	1
chr12.57108399.C.T	rs324011	T	Risk factor; Severity	CAV	T	STAT6	550	Abdominal hernia	digestive	478	8813	-0.101733	0.0972172	0.903271	0.295355	1	1
chr1.3081749.G.A	rs12745140	A	Severity	CAV	A	PRDM16	654	Other and unspecified complications of birth; puerperium affecting management of mother	pregnancy complications	111	9288	0.488698	0.467022	1.63019	0.295371	1	1
chrX.12889539.C.G	rs3853839	G	Severity; Risk factor	CAV-FE	G	TLR7	261.2	Vitamin B-complex deficiencies	endocrine/metabolic	389	5629	0.113525	0.10849	1.12022	0.295372	1	1
chr17.8109899.C.T	rs151256885	T	Severity	CAV	T	ALOXE3	535.9	Gastritis and duodenitis, NOS	digestive	164	8600	-0.290361	0.277486	0.747994	0.295377	1	1
chr10.52771482.G.A	rs5030737	A	Potential functional effect on protein	FCP + IP	A	MBL2	389	Hearing loss	sense organs	490	8561	-0.440675	0.421136	0.643602	0.295378	1	1
chr1.20166359.C.T	rs72663004	T	Severity	CAV	T	PLA2G2C	587	Kidney replaced by transpant	genitourinary	145	7234	0.315469	0.301487	1.3709	0.295388	1	1
chr21.41509390.C.G	rs12626358	G	Possible functional consequences	FCP + IP	G	TMPRSS2	296	Mood disorders	mental disorders	1555	5712	-0.049047	0.0468737	0.952136	0.295393	1	1
chr22.49281538.G.A	rs62220604	G	Severity	CAV	A	-	771.1	Swelling of limb	symptoms	417	7923	-0.204117	0.19508	0.815367	0.295409	1	1
chr7.107967457.C.T	rs2237698	T	Severity	CAV	T	LAMB1	272	Disorders of lipoid metabolism	endocrine/metabolic	3324	5615	-0.0689285	0.0658769	0.933393	0.295412	1	1
chr8.40324459.C.A	rs11779911	C	Severity	CAV	A	SIRLNT	585.31	Renal dialysis	genitourinary	345	6885	0.0958526	0.0916094	1.1006	0.295415	1	1
chr10.89010241.T.C	rs982764	T	Severity	CAV-FE	C	FAS	550.4	Umbilical hernia	digestive	109	8835	0.156085	0.149177	1.16892	0.295422	1	1
chr13.41746691.T.A	rs10507497	A	Severity	CAV-FE	A	VWA8	599	Other symptoms/disorders or the urinary system	genitourinary	1283	6835	0.0536038	0.0512321	1.05507	0.295426	1	1
chr7.117559590.ATCT.A	rs113993960	A	Severity	CAV	A	CFTR	726.1	Enthesopathy	musculoskeletal	395	6819	0.649586	0.620857	1.91475	0.295435	1	1
chr14.72467521.C.T	rs12587980	T	Severity	CAV	T	RGS6	272.1	Hyperlipidemia	endocrine/metabolic	3277	5591	0.0380071	0.0363271	1.03874	0.295446	1	1
chr4.44416575.T.C	rs35540967	C	Severity	CAV	C	KCTD8	180	Cervical cancer and dysplasia	neoplasms	141	8252	-0.632884	0.604911	0.531058	0.295449	1	1
chr6.12216733.A.G	rs10755709	A	Severity	CAV	G	-	252	Disorders of parathyroid gland	endocrine/metabolic	213	8129	-0.110326	0.105454	0.895542	0.295466	1	1
chr10.52771475.C.T	rs1800450	T	Severity	CAV	T	MBL2	292	Neurological disorders	mental disorders	438	8482	-0.2443	0.233513	0.783252	0.295471	1	1
chr7.128938247.T.G	rs10488631	TCTA haplotype	Severity in European-Americans	CAV	T	IRF5	257	Testicular dysfunction	endocrine/metabolic	109	8422	0.148967	0.142391	1.16064	0.295474	1	1
chr7.128938247.T.G	rs10488631	TCTA haplotype	Severity in European-Americans	CAV	T	IRF5	257.1	Testicular hypofunction	endocrine/metabolic	109	8422	0.148967	0.142391	1.16064	0.295474	1	1
chr6.30887474.G.A	rs4618569	AG genotype	Severity	CAV	A	DDR1	317.1	Alcoholism	mental disorders	226	7155	-0.116804	0.111655	0.88976	0.295506	1	1
chr7.22728408.A.G	rs2069837	G	Severity	CAV-FE	G	IL6	735	Acquired foot deformities	musculoskeletal	342	8526	-0.131214	0.125441	0.87703	0.295549	1	1
chr16.57636629.G.A	rs7499679	A	Severity	CAV	A	ADGRG1	071	Human immunodeficiency virus [HIV] disease	infectious diseases	1015	6017	-0.0529458	0.0506162	0.948431	0.29555	1	1
chr5.132485305.G.A	rs17622656	A	Risk factor	FCP + IP	A	IRF1	740	Osteoarthrosis	musculoskeletal	1670	7172	0.0815942	0.0780096	1.08502	0.295584	1	1
chr13.102695866.A.G	rs599976	G	Severity	CAV-FE	G	METTL21C	261.2	Vitamin B-complex deficiencies	endocrine/metabolic	407	5954	-0.113966	0.10896	0.892289	0.295589	1	1
chr13.102695866.A.G	rs599976	G	Severity	CAV-FE	G	METTL21C	433	Cerebrovascular disease	circulatory system	673	8624	0.085063	0.0813284	1.08879	0.295598	1	1
chr17.31410594.G.A	rs178840	G	Severity	CAV	G	RAB11FIP4	262	Mineral deficiency NEC	endocrine/metabolic	108	5273	0.158976	0.151997	1.17231	0.2956	1	1
chr2.45584979.T.C	-	HLA-A*02:02	Protective	IP	T	HLA-A	977	Personal history of allergy to medicinal agents	injuries & poisonings	201	8956	0.108635	0.103869	1.11476	0.29561	1	1
chr21.41464802.A.G	rs462574	A	Possible functional consequences	FCP + IP	A	TMPRSS2	472	Chronic pharyngitis and nasopharyngitis	respiratory	318	6228	-0.113945	0.108947	0.892307	0.295618	1	1
chr10.36988942.A.G	rs2091431	G	Severity	CAV	A	-	112	Candidiasis	infectious diseases	429	6989	-0.0961971	0.0919796	0.908285	0.295629	1	1
chr5.124614711.G.T	rs4240376	G	Severity	CAV	T	-	386.2	Peripheral or central vertigo	sense organs	109	8025	-0.225453	0.215569	0.798154	0.295629	1	1
chr11.14893332.A.G	rs10741657	G	Severity	CAV	A	CYP2R1	327.32	Obstructive sleep apnea	neurological	754	7395	-0.0654307	0.0625623	0.936664	0.295631	1	1
chr5.142872984.C.T	rs10039856	C	Severity	CAV	T	ARHGAP26	250.42	Other abnormal glucose	endocrine/metabolic	555	5882	0.0697288	0.066672	1.07222	0.295631	1	1
chr16.78590128.A.G	rs72803978	A	Severity	CAV	G	WWOX	470	Septal Deviations/Turbinate Hypertrophy	respiratory	107	6302	-1.05925	1.01283	0.346715	0.295637	1	1
chr6.52200448.A.G	rs13192246	G	Severity	CAV	G	-	242	Thyrotoxicosis with or without goiter	endocrine/metabolic	269	7773	-0.123296	0.117893	0.884002	0.295642	1	1
chr2.113129630.T.C	rs419598	C	Risk factor	CAV	C	IL1RN	282	Hereditary hemolytic anemias	hematopoietic	159	6157	-0.296536	0.283544	0.743389	0.295643	1	1
chr10.98166813.G.T	rs10786398	T	Severity	CAV	T	R3HCC1L	350.1	Abnormal involuntary movements	neurological	264	7813	0.169728	0.162293	1.18498	0.295647	1	1
chr12.47902438.G.T	rs11574024	T	Severity	CAV	T	VDR	429.3	Symptoms involving cardiovascular system	circulatory system	184	8101	-0.619593	0.592477	0.538164	0.295669	1	1
chr5.159315942.T.G	rs3212227	T	Severity	FCP	G	IL12B	724.1	Disorders of sacrum	musculoskeletal	100	7968	0.154442	0.147684	1.16701	0.29567	1	1
chr2.191909428.G.A	rs147509469	A	Risk factor for females	CAV	A	CAVIN2-AS1	153	Colorectal cancer	neoplasms	278	8227	-1.05731	1.01106	0.347388	0.295677	1	1
chr7.22728630.G.T	rs2066992	T	Protective	CAV-FE	T	IL6	706	Diseases of sebaceous glands	dermatologic	761	7732	0.100545	0.0961471	1.10577	0.29568	1	1
chr12.47844974.A.G	rs731236	AG and AA genotype	Severity	CAV	G	VDR	476	Allergic rhinitis	respiratory	1146	6311	0.05327	0.0509414	1.05471	0.295694	1	1
chr10.52771466.C.T	rs1800451	T	Potential functional effect on protein	FCP + IP	T	MBL2	939	Atopic/contact dermatitis due to other or unspecified	dermatologic	637	7444	0.0732723	0.0700708	1.07602	0.295704	1	1
chrX.15596127.G.T	rs146598386	T	Severity	CAV	T	ACE2	070.3	Viral hepatitis C	infectious diseases	960	6173	-0.80143	0.766418	0.448687	0.295708	1	1
chr12.132489230.GC.G	rs56106917	G	Severity	CAV	G	FBRSL1	351	Other peripheral nerve disorders	neurological	358	8401	-0.092365	0.0883322	0.911772	0.29572	1	1
chr2.181488719.A.C	rs2034831	C	Severity	CAV	C	ITGA4	425.1	Primary/intrinsic cardiomyopathies	circulatory system	245	9049	-0.613666	0.586875	0.541363	0.295723	1	1
chr6.147217556.A.G	rs116898161	G	Severity	CAV	G	STXBP5	731	Osteitis deformans and osteopathies associated with other disorders classified elsewhere	musculoskeletal	175	7697	-1.07055	1.0239	0.34282	0.295763	1	1
chr1.214663607.G.A	rs143976001	A	Severity	CAV	A	CENPF	592.1	Cystitis	genitourinary	124	7656	1.09513	1.04742	2.98958	0.295768	1	1
chr3.38894643.C.T	rs33985936	T	Severity	CAV	T	SCN11A	282	Hereditary hemolytic anemias	hematopoietic	161	6207	0.176502	0.168815	1.19304	0.295775	1	1
chr10.36988942.A.G	rs2091431	G	Severity	CAV	A	-	411	Ischemic Heart Disease	circulatory system	1016	7941	-0.0649475	0.0621212	0.937117	0.295793	1	1
chr14.72467521.C.T	rs12587980	T	Severity	CAV	T	RGS6	272.11	Hypercholesterolemia	endocrine/metabolic	1215	5591	0.0534954	0.0511694	1.05495	0.295812	1	1
chr16.57636629.G.A	rs7499679	A	Severity	CAV	A	ADGRG1	504	Other alveolar and parietoalveolar pneumonopathy	respiratory	103	8730	-0.154103	0.147403	0.857183	0.295813	1	1
chr17.49863303.C.T	rs77534576	T	Severity	CAV	T	-	414	Other forms of chronic heart disease	circulatory system	146	8093	0.630469	0.603079	1.87849	0.29583	1	1
chr8.37849759.C.T	rs138763430	T	Severity	CAV	T	BRF2	722.1	Displacement of intervertebral disc	musculoskeletal	194	8036	1.11778	1.06923	3.05805	0.295835	1	1
chr7.54580201.A.C	rs622568	C	Severity; Risk factor	CAV-FE	C	-	930	Allergic reaction to food	injuries & poisonings	143	7480	-0.130295	0.124636	0.877836	0.295835	1	1
chr1.46309111.A.G	rs41292543	G	Severity	CAV-FE	G	UQCRH	110.11	Dermatophytosis of nail	infectious diseases	633	7130	0.223552	0.213847	1.25051	0.295846	1	1
chr15.60902209.A.G	rs4774377	G	Risk factor	CAV-FE	G	RORA	276.14	Hypopotassemia	endocrine/metabolic	362	7805	0.091547	0.0875747	1.09587	0.295857	1	1
chr4.106022043.T.C	rs11729561	T	Severity	CAV	C	-	285	Other anemias	hematopoietic	1773	6065	0.0943982	0.0903024	1.099	0.295858	1	1
chr3.149000300.G.T	rs76488148	T	Severity	CAV	T	GYG1	473	Diseases of the larynx and vocal cords	respiratory	251	6158	-0.146235	0.139901	0.863955	0.295895	1	1
chr19.52830722.G.A	rs10411226	G	Severity	CAV	G	ZNF28	627.2	Symptomatic menopause	genitourinary	147	5643	-0.138072	0.132092	0.871036	0.295897	1	1
chr13.23084699.A.G	rs1984162	G	Severity	CAV	G	-	286	Coagulation defects	hematopoietic	172	8722	0.140624	0.134534	1.15099	0.295899	1	1
chrX.15581240.G.A	rs147464721	A	Severity	CAV	A	ACE2	277	Other disorders of metabolism	endocrine/metabolic	283	8852	-1.05569	1.00997	0.347954	0.295901	1	1
chr3.148742201.A.C	rs5186	C	Severity	CAV	C	AGTR1	272.1	Hyperlipidemia	endocrine/metabolic	3297	5630	0.0796578	0.076212	1.08292	0.295925	1	1
chr13.41746691.T.A	rs10507497	A	Severity	CAV-FE	A	VWA8	415	Pulmonary heart disease	circulatory system	307	8997	-0.105327	0.100773	0.90003	0.295936	1	1
chr11.71456403.G.T	rs12785878	G	Severity	CAV	T	NADSYN1	504	Other alveolar and parietoalveolar pneumonopathy	respiratory	103	8941	-0.197216	0.188691	0.821013	0.29594	1	1
chr17.45422978.G.C	rs1230082	G	Severity	CAV	C	ARHGAP27	574	Cholelithiasis and cholecystitis	digestive	183	8848	0.112554	0.107689	1.11913	0.295945	1	1
chr17.31410594.G.A	rs178840	G	Severity	CAV	G	RAB11FIP4	772.2	Spasm of muscle	symptoms	179	7678	-0.129592	0.123993	0.878454	0.295951	1	1
chr11.14893332.A.G	rs10741657	G	Severity	CAV	A	CYP2R1	386.9	Dizziness and giddiness (Light-headedness and vertigo)	sense organs	697	8039	0.0668164	0.0639327	1.0691	0.295975	1	1
chr6.30887474.G.A	rs4618569	AG genotype	Severity	CAV	A	DDR1	327.3	Sleep apnea	neurological	835	7390	-0.0618966	0.0592255	0.93998	0.295977	1	1
chr12.57108399.C.T	rs324011	T	Risk factor; Severity	CAV	T	STAT6	456	Chronic venous insufficiency [CVI]	circulatory system	296	7673	-0.131324	0.125658	0.876934	0.29598	1	1
chr8.40324459.C.A	rs11779911	C	Severity	CAV	A	SIRLNT	578.9	Hemorrhage of gastrointestinal tract	digestive	160	7853	0.139246	0.133238	1.14941	0.295982	1	1
chr4.67910532.T.C	rs9998258	T	Possible functional consequences	FCP + IP	C	TMPRSS11A	286	Coagulation defects	hematopoietic	172	8748	-0.404328	0.386891	0.667425	0.295991	1	1
chr1.109740350.G.T	rs1332018	T	Risk factor; Severity	CAV	G	GSTM3	351	Other peripheral nerve disorders	neurological	358	8445	-0.112878	0.108012	0.893259	0.295995	1	1
chr5.21768177.G.A	-	HLA-A*02:02	Protective	IP	A	HLA-A	285.2	Anemia of chronic disease	hematopoietic	286	6094	-0.190762	0.182538	0.826329	0.295997	1	1
chr4.143999443.G.A	rs7683365	A	Risk factor	FCP + IP	A	GYPB	260	Protein-calorie malnutrition	endocrine/metabolic	170	5367	0.147738	0.141381	1.15921	0.296043	1	1
chr1.196673103.G.A	rs800292	A	Severity	CAV	G	CFH	110.12	Althete's foot	infectious diseases	290	7088	0.104982	0.100466	1.11069	0.296046	1	1
chr1.155066988.C.T	rs114301457	T	Severity	CAV	T	EFNA4	260	Protein-calorie malnutrition	endocrine/metabolic	188	5974	1.23672	1.18353	3.44429	0.29605	1	1
chr6.41534945.A.C	rs1886814	C	Severity	CAV-FE	C	FOXP4-AS1	292.3	Memory loss	mental disorders	200	8440	-0.222074	0.212526	0.800856	0.296058	1	1
chr8.16932640.T.C	rs118072448	T	Severity	CAV	C	-	296.2	Depression	mental disorders	1437	5837	-0.224748	0.215086	0.798718	0.296061	1	1
chr2.113129630.T.C	rs419598	C	Risk factor	CAV	C	IL1RN	619	Noninflammatory female genital disorders	genitourinary	613	8115	0.139083	0.133105	1.14922	0.296065	1	1
chr15.60902209.A.G	rs4774377	G	Risk factor	CAV-FE	G	RORA	418	Nonspecific chest pain	circulatory system	1454	6534	-0.0507399	0.0485595	0.950526	0.296068	1	1
chr1.87162490.C.T	rs10873821	C	Severity	CAV	C	LINC01140	300.1	Anxiety disorder	mental disorders	840	5816	0.0570612	0.0546125	1.05872	0.296098	1	1
chr21.41465040.G.A	rs17001042	A	Possible functional consequences	FCP + IP	A	TMPRSS2	772.3	Muscle weakness	symptoms	234	8644	0.154776	0.148135	1.1674	0.296101	1	1
chr17.27263807.T.C	rs60811869	C	Severity	CAV	C	-	411.3	Angina pectoris	circulatory system	253	8065	0.27532	0.263524	1.31695	0.296133	1	1
chr10.104263031.C.A	rs4925	A	Protective for neurological complications of long COVID	CAV	A	GSTO1	586	Other disorders of the kidney and ureters	genitourinary	500	7230	-0.125624	0.120242	0.881947	0.296137	1	1
chr1.230710048.A.G	rs699	G	Severity	CAV	A	AGT	427.7	Tachycardia NOS	circulatory system	195	7069	-0.159984	0.153131	0.852158	0.29614	1	1
chr16.3500977.C.G	rs2301762	G	Severity	CAV	G	CLUAP1	327.4	Insomnia	neurological	749	7374	0.262633	0.251387	1.30035	0.296145	1	1
chr2.45584979.T.C	-	HLA-A*02:02	Protective	IP	T	HLA-A	277	Other disorders of metabolism	endocrine/metabolic	283	8803	0.0924534	0.0884965	1.09686	0.296156	1	1
chr8.38963809.A.G	rs10808999	G	Severity	CAV	A	PLEKHA2	627.2	Symptomatic menopause	genitourinary	176	7395	0.287722	0.275413	1.33339	0.296164	1	1
chr1.161544752.A.C	rs396991	C	Severity	CAV-FE	C	FCGR3A	695	Erythematous conditions	dermatologic	384	7170	-0.0854642	0.0818078	0.918086	0.296164	1	1
chr5.131995059.C.T	rs56162149	T	Severity	CAV-FE	C	ACSL6	530	Diseases of esophagus	digestive	1774	6439	0.0478143	0.0457687	1.04898	0.296164	1	1
chr11.126292948.C.T	rs8177374	T	Protective	CAV	T	TIRAP	292	Neurological disorders	mental disorders	438	8483	-0.290316	0.277896	0.748027	0.296164	1	1
chr20.23046984.T.C	rs1042580	C	Severity	CAV	C	THBD	731	Osteitis deformans and osteopathies associated with other disorders classified elsewhere	musculoskeletal	175	7685	-0.147379	0.141076	0.862966	0.296172	1	1
chr4.71742666.T.G	rs2282679	G	Severity	CAV	G	GC	366	Cataract	sense organs	860	8131	0.10283	0.0984322	1.1083	0.296173	1	1
chr13.102695866.A.G	rs599976	G	Severity	CAV-FE	G	METTL21C	535	Gastritis and duodenitis	digestive	213	8801	-0.153681	0.14711	0.857545	0.296177	1	1
chr17.15965007.C.T	rs8081547	T	Risk factor	FCP + IP	T	ADORA2B	613.5	Mastodynia	genitourinary	118	8854	-0.26154	0.250362	0.769865	0.296187	1	1
chr17.31410594.G.A	rs178840	G	Severity	CAV	G	RAB11FIP4	578.8	Hemorrhage of rectum and anus	digestive	261	7271	0.103566	0.0991398	1.10912	0.296188	1	1
chr4.111691870.C.T	rs112641600	C	Severity	CAV	T	-	550.1	Inguinal hernia	digestive	143	8786	0.258056	0.247029	1.29441	0.29619	1	1
chr12.47879112.A.G	rs2228570	AG genotype	Severity	CAV	A	VDR	687.4	Disturbance of skin sensation	dermatologic	469	6223	0.0874825	0.0837453	1.09142	0.296196	1	1
chr1.12207235.C.T	rs3397	T	Severity	CAV-FE	T	TNFRSF1B	585	Renal failure	genitourinary	1211	6039	0.062763	0.0600819	1.06477	0.296197	1	1
chr4.69615987.C.T	rs7688383	T	Loss of smell and taste	CAV	T	UGT2A1	721	Spondylosis and allied disorders	musculoskeletal	577	7703	0.0692294	0.0662723	1.07168	0.296199	1	1
chr13.73984368.C.T	rs12871414	C	Severity	CAV	T	KLF12	694	Dyschromia and Vitiligo	dermatologic	186	7695	-0.178224	0.170614	0.836755	0.296207	1	1
chr9.3320390.C.A	rs72699049	A	Severity	CAV	A	RFX3	458	Hypotension	circulatory system	116	8728	0.638204	0.610971	1.89308	0.29622	1	1
chr9.117713024.A.G	rs4986790	G	Severity	CAV	G	TLR4	726	Peripheral enthesopathies and allied syndromes	musculoskeletal	748	6821	-0.111853	0.107086	0.894175	0.296245	1	1
chr8.97128242.T.C	rs7817272	C	Severity	CAV	C	CPQ	512.1	Wheezing	respiratory	115	5202	0.145151	0.138965	1.15621	0.296246	1	1
chr13.22495675.AG.A	rs10714879	A	Severity	CAV	A	-	008	Intestinal infection	infectious diseases	141	8967	0.162736	0.155802	1.17673	0.296252	1	1
chr10.89010241.T.C	rs982764	T	Severity	CAV-FE	C	FAS	396	Abnormal heart sounds	circulatory system	303	8446	0.0959578	0.0918708	1.10071	0.296261	1	1
chr17.8109899.C.T	rs151256885	T	Severity	CAV	T	ALOXE3	260	Protein-calorie malnutrition	endocrine/metabolic	185	5810	0.226806	0.217149	1.25459	0.296266	1	1
chr4.153687301.A.G	rs1898830	G	Severity; Risk factor	CAV	G	TLR2	289.4	Lymphadenitis	hematopoietic	154	8164	-0.193717	0.18547	0.823891	0.296268	1	1
chr10.36988942.A.G	rs2091431	G	Severity	CAV	A	-	300.1	Anxiety disorder	mental disorders	834	5753	0.0681393	0.0652389	1.07051	0.296274	1	1
chr13.33129529.C.G	rs34425674	G	Risk factor	CAV	G	STARD13	277	Other disorders of metabolism	endocrine/metabolic	284	8864	-1.05706	1.01207	0.347475	0.296275	1	1
chr5.77379593.G.A	rs7715119	A	Severity	CAV-FE	A	PDE8B	386.9	Dizziness and giddiness (Light-headedness and vertigo)	sense organs	686	7849	-0.0771778	0.0738933	0.925725	0.296277	1	1
chr2.127137039.A.G	rs744373	G	Severity	CAV	G	-	550	Abdominal hernia	digestive	483	8889	-0.0691772	0.0662341	0.933161	0.296284	1	1
chr2.162267541.C.T	rs1990760	T	Risk factor; Severity	CAV	T	IFIH1	442.1	Aortic aneurysm	circulatory system	117	8002	0.195791	0.187463	1.21627	0.296288	1	1
chr15.90879313.T.C	rs8039305	C	Risk factor	CAV-FE	T	FURIN	401	Hypertension	circulatory system	4750	3864	-0.0494048	0.0473033	0.951796	0.296289	1	1
chr1.155197995.A.G	rs41264915	A	Severity	CAV-FE	G	THBS3	495.2	Asthma with exacerbation	respiratory	393	6932	0.0897596	0.0859435	1.09391	0.296299	1	1
chr5.124614711.G.T	rs4240376	G	Severity	CAV	T	-	275.6	Hypercalcemia	endocrine/metabolic	237	8947	-0.150822	0.144412	0.86	0.296306	1	1
chr1.155197995.A.G	rs41264915	A	Severity	CAV-FE	G	THBS3	365.1	Open-angle glaucoma	sense organs	103	7871	0.170311	0.163076	1.18567	0.296315	1	1
chr1.230710048.A.G	rs699	G	Severity	CAV	A	AGT	585.34	Chronic Kidney Disease, Stage IV	genitourinary	350	7234	0.113826	0.108991	1.12056	0.296319	1	1
chr9.4329170.T.C	rs3895472	C	Severity	CAV	T	GLIS3	512.9	Other dyspnea	respiratory	1033	5137	-0.0706978	0.0676973	0.931743	0.296336	1	1
chr2.60480453.A.G	rs1123573	A	Severity	CAV-FE	G	BCL11A	270.3	Disorders of plasma protein metabolism	endocrine/metabolic	122	8705	0.138585	0.132705	1.14865	0.296342	1	1
chr11.611919.C.G	rs702966	C	Severity in African-Americans	CAV	C	PHRF1	292.3	Memory loss	mental disorders	201	8479	-0.109703	0.105049	0.8961	0.296345	1	1
chr1.87162490.C.T	rs10873821	C	Severity	CAV	C	LINC01140	110.11	Dermatophytosis of nail	infectious diseases	628	7067	0.0638647	0.0611557	1.06595	0.296348	1	1
chr6.160731787.C.T	rs4252128	T	Potential functional effect on protein	FCP + IP	T	PLG	306	Other mental disorder	mental disorders	203	5853	-0.529843	0.50737	0.588698	0.29635	1	1
chr17.49863303.C.T	rs77534576	T	Severity	CAV	T	-	428.4	Heart failure with preserved EF [Diastolic heart failure]	circulatory system	243	8109	-1.06418	1.01907	0.34501	0.296362	1	1
chr3.146517122.G.A	rs343320	A	Severity	CAV-FE	A	PLSCR1	687.1	Rash and other nonspecific skin eruption	dermatologic	725	6793	0.23744	0.227384	1.268	0.296381	1	1
chr10.22439346.T.C	-	HLA-A*02:02	Protective	IP	C	HLA-A	401	Hypertension	circulatory system	5013	4138	-0.16615	0.159119	0.846919	0.296399	1	1
chr1.35908500.C.T	rs2765013	C	Severity	CAV	T	AGO1	250.2	Type 2 diabetes	endocrine/metabolic	2513	5726	0.0385089	0.0368801	1.03926	0.29641	1	1
chr7.54580201.A.C	rs622568	C	Severity; Risk factor	CAV-FE	C	-	599.5	Frequency of urination and polyuria	genitourinary	619	6796	-0.064931	0.0621857	0.937132	0.296417	1	1
chr2.6013310.G.A	rs73910904	A	Risk factor	CAV	A	-	208	Benign neoplasm of colon	neoplasms	396	8427	-0.246481	0.236062	0.781546	0.296422	1	1
chr5.159315942.T.G	rs3212227	T	Severity	FCP	G	IL12B	275.6	Hypercalcemia	endocrine/metabolic	236	8888	-0.104229	0.0998246	0.901019	0.296427	1	1
chr10.104263031.C.A	rs4925	A	Protective for neurological complications of long COVID	CAV	A	GSTO1	282.5	Sickle cell anemia	hematopoietic	102	6207	-0.280035	0.268206	0.755757	0.296437	1	1
chr21.41509390.C.G	rs12626358	G	Possible functional consequences	FCP + IP	G	TMPRSS2	289	Other diseases of blood and blood-forming organs	hematopoietic	286	7993	-0.105036	0.100603	0.900292	0.296456	1	1
chr21.33252612.A.G	rs2236757	A	Severity	CAV-FE	A	IFNAR2	599.9	Other abnormality of urination	genitourinary	122	6467	0.15939	0.152664	1.1728	0.296458	1	1
chr1.169597075.C.T	rs6127	T	Severity in males	CAV	C	SELP	479	Other upper respiratory disease	respiratory	385	6315	0.103585	0.0992153	1.10914	0.296464	1	1
chr14.80203237.T.C	rs225014	C	Severity	CAV	C	DIO2	304	Adjustment reaction	mental disorders	289	5585	0.0898226	0.0860334	1.09398	0.296465	1	1
chr14.74952741.A.G	rs2268616	G	Risk factor	CAV	G	PGF	772.3	Muscle weakness	symptoms	230	8507	0.260669	0.249675	1.2978	0.29647	1	1
chr9.33426577.A.G	rs10813976	G	Severity	CAV	G	-	496.1	Emphysema	respiratory	233	6914	-0.160851	0.154067	0.851419	0.29647	1	1
chr1.155175305.G.A	rs7528026	A	Severity	CAV	A	TRIM46	443.7	Peripheral angiopathy in diseases classified elsewhere	circulatory system	284	8019	0.501652	0.4805	1.65145	0.296476	1	1
chr7.107967457.C.T	rs2237698	T	Severity	CAV	T	LAMB1	695.7	Prurigo and Lichen	dermatologic	130	7863	0.229716	0.220031	1.25824	0.296477	1	1
chr5.142872984.C.T	rs10039856	C	Severity	CAV	T	ARHGAP26	745	Pain in joint	musculoskeletal	2621	5155	-0.0381809	0.0365724	0.962539	0.296494	1	1
chr2.60480453.A.G	rs1123573	A	Severity	CAV-FE	G	BCL11A	694.2	Other dyschromia	dermatologic	169	7868	0.11738	0.112437	1.12455	0.296504	1	1
chr3.61768231.T.A	rs672699	A	Severity	CAV	T	PTPRG	695	Erythematous conditions	dermatologic	409	7800	-0.0777324	0.07446	0.925212	0.296509	1	1
chr12.8058591.T.C	rs7842	C	Risk factor; Severity	CAV	C	C3AR1	227	Benign neoplasm of other endocrine glands and related structures	neoplasms	118	9392	-0.146583	0.140412	0.863654	0.296511	1	1
chr4.67963885.A.G	rs17088850	G	Possible functional consequences	FCP + IP	G	TMPRSS11A	765	Cervical radiculitis	symptoms	301	7452	0.112007	0.107295	1.11852	0.296523	1	1
chr4.71742666.T.G	rs2282679	G	Severity	CAV	G	GC	250.23	Type 2 diabetes with ophthalmic manifestations	endocrine/metabolic	215	5988	-0.209338	0.200531	0.811121	0.296524	1	1
chr8.16932640.T.C	rs118072448	T	Severity	CAV	C	-	455	Hemorrhoids	circulatory system	298	7722	0.365322	0.349957	1.44098	0.296529	1	1
chr1.3081749.G.A	rs12745140	A	Severity	CAV	A	PRDM16	585.1	Acute renal failure	genitourinary	550	7189	0.252423	0.24181	1.28714	0.296537	1	1
chr1.12207235.C.T	rs3397	T	Severity	CAV-FE	T	TNFRSF1B	599.4	Urinary incontinence	genitourinary	377	5792	0.101812	0.0975318	1.10718	0.29654	1	1
chr3.157438240.A.G	rs1840680	AG genotype)	Protective	CAV	A	PTX3	694	Dyschromia and Vitiligo	dermatologic	187	7852	0.117957	0.112999	1.1252	0.296542	1	1
chr7.22728408.A.G	rs2069837	G	Severity	CAV-FE	G	IL6	614	Inflammatory diseases of female pelvic organs	genitourinary	341	8665	-0.134729	0.129073	0.873953	0.296569	1	1
chr2.167953627.G.A	rs7595310	A	Severity	CAV-FE	G	STK39	070.2	Viral hepatitis B	infectious diseases	194	6050	0.122938	0.117782	1.13081	0.296589	1	1
chr9.87726151.C.T	rs41312184	C;T	Possible functional consequences	FCP + IP	T	CTSL	327.3	Sleep apnea	neurological	836	7392	-0.54468	0.521849	0.580027	0.296601	1	1
chr7.22728630.G.T	rs2066992	T	Protective	CAV-FE	T	IL6	290	Delirium dementia and amnestic and other cognitive disorders	mental disorders	151	8465	-0.276663	0.265067	0.75831	0.296603	1	1
chr2.195499753.A.C	rs73060484	C	Severity	CAV	C	-	262	Mineral deficiency NEC	endocrine/metabolic	127	5875	-0.248607	0.238188	0.779886	0.296603	1	1
chr1.109740350.G.T	rs1332018	T	Risk factor; Severity	CAV	G	GSTM3	174	Breast cancer	neoplasms	296	8723	-0.127485	0.122143	0.880307	0.296608	1	1
chr11.320772.A.G	rs12252	G	Severity; Risk factor	CAV	G	IFITM3	729	Other disorders of soft tissues	musculoskeletal	393	6056	-0.0943334	0.0903808	0.909979	0.296609	1	1
chr5.77379593.G.A	rs7715119	A	Severity	CAV-FE	A	PDE8B	788	Syncope and collapse	symptoms	337	8636	-0.108285	0.10375	0.897372	0.296616	1	1
chr17.16948873.A.G	rs34557412	G	Severity	CAV	G	TNFRSF13B	443.9	Peripheral vascular disease, unspecified	circulatory system	593	8024	0.831642	0.796815	2.29709	0.296621	1	1
chr13.23084699.A.G	rs1984162	G	Severity	CAV	G	-	345.3	Convulsions	neurological	214	8373	0.126135	0.120853	1.13444	0.296621	1	1
chr19.35687796.G.A	rs77127536	A	Severity	CAV	A	TYMSP2	743	Osteoporosis, osteopenia and pathological fracture	musculoskeletal	468	8554	-0.101931	0.0976625	0.903092	0.296621	1	1
chrX.15587729.C.T	rs4646140	T	Severity	CAV	T	ACE2	174.11	Malignant neoplasm of female breast	neoplasms	248	8683	0.146691	0.140552	1.158	0.296636	1	1
chr6.32623820.T.C	rs9271609	T	Severity	CAV	C	HLA-DQA1	250.22	Type 2 diabetes with renal manifestations	endocrine/metabolic	513	5989	-0.0921693	0.0883124	0.911951	0.296636	1	1
chr21.41470664.C.T	rs61735794	T	Risk factor	CAV	T	TMPRSS2	389.1	Sensorineural hearing loss	sense organs	293	8559	-1.0667	1.02207	0.344142	0.296638	1	1
chr21.41507982.C.A	rs75603675	A	Protective*Conflicting; Risk factor*Conflicting; Severity*Conflicting	CAV	A	TMPRSS2	071	Human immunodeficiency virus [HIV] disease	infectious diseases	1000	5911	-0.0556603	0.0533322	0.94586	0.296646	1	1
chr1.214663607.G.A	rs143976001	A	Severity	CAV	A	CENPF	250	Diabetes mellitus	endocrine/metabolic	2637	5987	0.49126	0.470744	1.63437	0.296679	1	1
chr5.132485305.G.A	rs17622656	A	Risk factor	FCP + IP	A	IRF1	550	Abdominal hernia	digestive	482	8872	0.127922	0.122583	1.13646	0.296694	1	1
chr10.22439346.T.C	-	HLA-A*02:02	Protective	IP	C	HLA-A	788	Syncope and collapse	symptoms	341	8815	-0.438614	0.420311	0.644929	0.296695	1	1
chr1.155197995.A.G	rs41264915	A	Severity	CAV-FE	G	THBS3	338.1	Acute pain	neurological	285	6563	-0.109554	0.104984	0.896233	0.296702	1	1
chr21.41473456.A.G	rs17854725	G	Severity	CAV	G	TMPRSS2	327.3	Sleep apnea	neurological	830	7249	0.0564385	0.0540847	1.05806	0.296708	1	1
chrX.15600835.T.C	rs4646116	C	Risk factor	FCP + IP	C	ACE2	244	Hypothyroidism	endocrine/metabolic	536	7931	0.860499	0.824622	2.36434	0.296713	1	1
chr19.52830722.G.A	rs10411226	G	Severity	CAV	G	ZNF28	939	Atopic/contact dermatitis due to other or unspecified	dermatologic	501	5826	-0.0745383	0.0714336	0.928172	0.296734	1	1
chr6.32623820.T.C	rs9271609	T	Severity	CAV	C	HLA-DQA1	276.1	Electrolyte imbalance	endocrine/metabolic	753	8023	-0.073699	0.0706298	0.928951	0.296738	1	1
chr21.33287378.C.T	rs8178521	T	Severity	CAV-FE	T	IL10RB	285	Other anemias	hematopoietic	1794	6141	-0.105337	0.100951	0.900022	0.296745	1	1
chrX.15603134.G.A	rs7885856	G;A	Possible functional consequences	FCP + IP	A	ACE2	611	Abnormal findings on mammogram or breast exam	genitourinary	567	7956	-0.118897	0.113948	0.8879	0.29675	1	1
chr7.22728408.A.G	rs2069837	G	Severity	CAV-FE	G	IL6	374	Other disorders of eyelids	sense organs	118	8070	0.197498	0.189279	1.21835	0.296752	1	1
chr4.153687301.A.G	rs1898830	G	Severity; Risk factor	CAV	G	TLR2	550.4	Umbilical hernia	digestive	110	8862	-0.235362	0.225567	0.790285	0.296752	1	1
chr6.18015216.C.T	rs140247774	T	Severity	CAV	T	-	728.7	Fasciitis	musculoskeletal	199	6807	0.439926	0.421621	1.55259	0.296755	1	1
chr9.78543197.A.G	rs7027911	A	Severity	CAV	G	-	250.41	Impaired fasting glucose	endocrine/metabolic	168	5976	-0.174464	0.167209	0.839907	0.296768	1	1
chr21.41509390.C.G	rs12626358	G	Possible functional consequences	FCP + IP	G	TMPRSS2	454	Varicose veins	circulatory system	262	7544	0.103894	0.0995741	1.10948	0.296771	1	1
chr2.195499753.A.C	rs73060484	C	Severity	CAV	C	-	428.1	Congestive heart failure (CHF) NOS	circulatory system	366	7973	0.131612	0.126142	1.14067	0.296777	1	1
chr1.87162490.C.T	rs10873821	C	Severity	CAV	C	LINC01140	395.2	Nonrheumatic aortic valve disorders	circulatory system	168	8449	-0.123397	0.11827	0.883913	0.296785	1	1
chr15.100233816.G.A	rs143434383	A	Risk factor	CAV	A	ADAMTS17	760	Back pain	symptoms	1998	6373	-0.799389	0.766174	0.449604	0.296786	1	1
chr18.6461231.C.G	rs11659676	G	Severity	CAV-FE	C	RPL6P27	586.2	Cyst of kidney, acquired	genitourinary	118	6557	0.137519	0.131812	1.14742	0.296812	1	1
chr1.31151182.G.C	rs12083278	C	Severity	CAV	G	-	475	Chronic sinusitis	respiratory	457	5932	0.0921374	0.088314	1.09652	0.296813	1	1
chr1.155197995.A.G	rs41264915	A	Severity	CAV-FE	G	THBS3	577	Diseases of pancreas	digestive	126	9362	0.15116	0.144893	1.16318	0.296829	1	1
chr15.60845514.G.A	rs17303202	A	Risk factor; Severity	CAV-FE	A	RORA	300.11	Generalized anxiety disorder	mental disorders	223	5855	-0.124071	0.118927	0.883317	0.296831	1	1
chr2.195519781.A.G	rs74417002	G	Severity	CAV	G	-	174	Breast cancer	neoplasms	297	8707	-0.214142	0.205269	0.807234	0.296843	1	1
chr8.38963809.A.G	rs10808999	G	Severity	CAV	A	PLEKHA2	610	Benign mammary dysplasias	genitourinary	131	7958	-0.433281	0.415328	0.648378	0.296844	1	1
chr5.131995059.C.T	rs56162149	T	Severity	CAV-FE	C	ACSL6	296.1	Bipolar	mental disorders	196	5547	0.124961	0.119784	1.1331	0.296847	1	1
chr4.186082920.C.T	rs3775291	T	Risk factor; Severity	CAV-FE	T	TLR3	726.1	Enthesopathy	musculoskeletal	396	6826	0.151546	0.145267	1.16363	0.296847	1	1
chrX.12885540.A.T	rs179008	T	Severity; Risk factor	CAV	T	TLR7	285	Other anemias	hematopoietic	1757	6029	-0.0728518	0.0698338	0.929739	0.296848	1	1
chr5.123497022.T.C	rs62377777	T	Severity	CAV	C	-	296.22	Major depressive disorder	mental disorders	1402	5811	0.0506217	0.0485251	1.05192	0.296853	1	1
chr5.159315942.T.G	rs3212227	T	Severity	FCP	G	IL12B	760	Back pain	symptoms	1984	6331	-0.0407175	0.0390319	0.9601	0.296862	1	1
chr17.9267091.C.T	rs34761447	C	Severity	CAV	T	STX8	079	Viral infection	infectious diseases	241	6114	0.305814	0.293155	1.35773	0.296865	1	1
chrX.15561454.T.C	rs142017934	C	Severity	CAV	C	ACE2	368	Visual disturbances	sense organs	313	8475	0.359385	0.344519	1.43245	0.296879	1	1
chr21.41465921.C.T	rs62217525	C	Possible functional consequences	FCP + IP	T	TMPRSS2	356	Hereditary and idiopathic peripheral neuropathy	neurological	154	8671	0.543693	0.521232	1.72236	0.296906	1	1
chr11.88436431.C.T	rs72953026	T	Severity	CAV-FE	T	-	626	Disorders of menstruation and other abnormal bleeding from female genital tract	genitourinary	727	7380	-0.220892	0.211777	0.801803	0.296929	1	1
chr9.87726151.C.T	rs41312184	C;T	Possible functional consequences	FCP + IP	T	CTSL	318	Tobacco use disorder	mental disorders	1418	7156	0.314377	0.301404	1.36941	0.29693	1	1
chr10.36988942.A.G	rs2091431	G	Severity	CAV	A	-	613	Other nonmalignant breast conditions	genitourinary	181	8918	0.135154	0.129578	1.14471	0.296933	1	1
chrX.15564667.C.T	rs2074192	T	Severity (T allele); Severity for males > 50 y.o (T allele); Protective (C allele); Protective (CT genotype)	CAV	T	ACE2	531	Peptic ulcer (excl. esophageal)	digestive	145	9283	0.147304	0.141227	1.15871	0.296936	1	1
chr6.31575254.G.A	rs1800629	A	Risk factor*Conflicting; Severity*Conflicting; Protective*Conflicting	CAV-FE	A	TNF	340	Migraine	neurological	391	8006	0.114384	0.109666	1.12118	0.296942	1	1
chr10.52771482.G.A	rs5030737	A	Potential functional effect on protein	FCP + IP	A	MBL2	079	Viral infection	infectious diseases	242	6176	0.394418	0.378153	1.48352	0.296943	1	1
chr1.90742957.A.C	rs2166172	C	Severity	CAV-FE	C	-	276.1	Electrolyte imbalance	endocrine/metabolic	749	7983	0.0874483	0.0838425	1.09139	0.296945	1	1
chr11.784340.C.G	rs7104929	G	Severity	CAV-FE	G	-	761	Cervicalgia	symptoms	585	8389	0.0901866	0.0864691	1.09438	0.296952	1	1
chr21.41473456.A.G	rs17854725	G	Severity	CAV	G	TMPRSS2	740.9	Osteoarthrosis NOS	musculoskeletal	812	7068	-0.0628999	0.0603115	0.939037	0.296986	1	1
chr9.81442264.TCAG.T	rs1826292621	T	Severity	CAV	T	-	599.4	Urinary incontinence	genitourinary	412	6821	0.0966486	0.0926723	1.10147	0.296991	1	1
chr21.33252612.A.G	rs2236757	A	Severity	CAV-FE	A	IFNAR2	735	Acquired foot deformities	musculoskeletal	322	8027	0.100044	0.0959306	1.10522	0.297002	1	1
chr2.195499753.A.C	rs73060484	C	Severity	CAV	C	-	610	Benign mammary dysplasias	genitourinary	129	7830	0.209224	0.200623	1.23272	0.297009	1	1
chr3.157438240.A.G	rs1840680	AG genotype)	Protective	CAV	A	PTX3	306	Other mental disorder	mental disorders	205	5843	0.113986	0.109302	1.12074	0.297017	1	1
chr6.32623820.T.C	rs9271609	T	Severity	CAV	C	HLA-DQA1	977	Personal history of allergy to medicinal agents	injuries & poisonings	201	9022	-0.137129	0.131495	0.871858	0.297019	1	1
chr6.45737076.T.A	rs16873740	A	Severity	CAV	A	-	271	Disorders of carbohydrate transport and metabolism	endocrine/metabolic	1402	7642	-0.0541386	0.0519156	0.947301	0.297032	1	1
chrX.15587729.C.T	rs4646140	T	Severity	CAV	T	ACE2	704	Diseases of hair and hair follicles	dermatologic	289	8314	-0.153467	0.147168	0.857729	0.297041	1	1
chr9.87726001.C.A	rs41307457	C;A	Possible functional consequences	FCP + IP	A	CTSL	338	Pain	neurological	1888	6469	-0.0525481	0.0503918	0.948809	0.297046	1	1
chr2.167953627.G.A	rs7595310	A	Severity	CAV-FE	G	STK39	289	Other diseases of blood and blood-forming organs	hematopoietic	287	8042	-0.103457	0.0992123	0.901715	0.297047	1	1
chr9.30504351.C.T	rs17775810	TT genotype	Protective	CAV	T	LINC01242	690	Erythematosquamous dermatosis	dermatologic	146	7843	-0.352428	0.337972	0.702979	0.297053	1	1
chr9.30504351.C.T	rs17775810	TT genotype	Protective	CAV	T	LINC01242	690.1	Seborrheic dermatitis	dermatologic	146	7843	-0.352428	0.337972	0.702979	0.297053	1	1
chr11.1219991.G.T	rs35705950	T	Protective	CAV	T	MUC5B	455	Hemorrhoids	circulatory system	300	7726	-0.435389	0.417533	0.647013	0.297057	1	1
chr2.6013310.G.A	rs73910904	A	Risk factor	CAV	A	-	300.1	Anxiety disorder	mental disorders	842	5859	0.151346	0.145145	1.1634	0.297075	1	1
chr4.67963885.A.G	rs17088850	G	Possible functional consequences	FCP + IP	G	TMPRSS11A	278.4	Abnormal weight gain	endocrine/metabolic	160	5425	0.152949	0.146689	1.16527	0.2971	1	1
chr12.57108399.C.T	rs324011	T	Risk factor; Severity	CAV	T	STAT6	433	Cerebrovascular disease	circulatory system	668	8556	0.0857093	0.0822025	1.08949	0.297106	1	1
chr21.41470664.C.T	rs61735794	T	Risk factor	CAV	T	TMPRSS2	327.32	Obstructive sleep apnea	neurological	754	7395	0.401078	0.384675	1.49343	0.297115	1	1
chr9.131672331.T.G	rs12551879	G	Severity	CAV	G	RAPGEF1	070.3	Viral hepatitis C	infectious diseases	960	6157	0.102094	0.0979204	1.10749	0.297122	1	1
chr1.169597075.C.T	rs6127	T	Severity in males	CAV	C	SELP	735.2	Acquired toe deformities	musculoskeletal	178	8527	0.144786	0.138868	1.15579	0.297127	1	1
chrX.15596127.G.T	rs146598386	T	Severity	CAV	T	ACE2	427	Cardiac dysrhythmias	circulatory system	1235	7065	0.442936	0.424837	1.55727	0.297133	1	1
chrX.15581240.G.A	rs147464721	A	Severity	CAV	A	ACE2	278	Overweight, obesity and other hyperalimentation	endocrine/metabolic	2879	5508	-0.246152	0.2361	0.781803	0.297144	1	1
chr22.41925447.G.A	rs61756766	A	Severity	CAV	A	TNFRSF13C	071	Human immunodeficiency virus [HIV] disease	infectious diseases	1032	6177	-0.784457	0.752433	0.456367	0.297151	1	1
chr6.6924962.A.C	rs6933436	C	Severity	CAV	C	-	809	Fracture of unspecified bones	injuries & poisonings	123	8074	0.150367	0.144231	1.16226	0.297161	1	1
chr17.45422978.G.C	rs1230082	G	Severity	CAV	C	ARHGAP27	275.6	Hypercalcemia	endocrine/metabolic	229	8674	0.101171	0.0970469	1.10647	0.297182	1	1
chr1.155175305.G.A	rs7528026	A	Severity	CAV	A	TRIM46	287	Purpura and other hemorrhagic conditions	hematopoietic	200	8749	0.544817	0.522618	1.72429	0.297191	1	1
chr12.47879112.A.G	rs2228570	AG genotype	Severity	CAV	A	VDR	689	Disorder of skin and subcutaneous tissue NOS	dermatologic	148	8287	0.146682	0.140706	1.15799	0.297192	1	1
chr6.160731787.C.T	rs4252128	T	Potential functional effect on protein	FCP + IP	T	PLG	365.1	Open-angle glaucoma	sense organs	103	7880	-1.05223	1.00942	0.349158	0.297219	1	1
chr6.52200448.A.G	rs13192246	G	Severity	CAV	G	-	706.2	Sebaceous cyst	dermatologic	117	7594	-0.1839	0.176418	0.832019	0.297222	1	1
chr12.8058591.T.C	rs7842	C	Risk factor; Severity	CAV	C	C3AR1	250.2	Type 2 diabetes	endocrine/metabolic	2609	5970	-0.0389472	0.0373635	0.961802	0.297233	1	1
chr22.43928847.C.G	rs738409	G	Protective*Conflicting; Severity*Conflicting	CAV	G	PNPLA3	418	Nonspecific chest pain	circulatory system	1469	6655	0.0624992	0.0599614	1.06449	0.297262	1	1
chr10.98166813.G.T	rs10786398	T	Severity	CAV	T	R3HCC1L	218	Benign neoplasm of uterus	neoplasms	371	8627	0.153347	0.147123	1.16573	0.29727	1	1
chr10.98166813.G.T	rs10786398	T	Severity	CAV	T	R3HCC1L	218.1	Uterine leiomyoma	neoplasms	371	8627	0.153347	0.147123	1.16573	0.29727	1	1
chr4.111691870.C.T	rs112641600	C	Severity	CAV	T	-	272.1	Hyperlipidemia	endocrine/metabolic	3261	5549	0.0809204	0.0776366	1.08428	0.297274	1	1
chr17.45714244.T.C	rs113661667	C	Risk factor	CAV-FE	C	LINC02210-CRHR1	401.2	Hypertensive heart and/or renal disease	circulatory system	161	4121	0.305039	0.292671	1.35668	0.297292	1	1
chr11.1219991.G.T	rs35705950	T	Protective	CAV	T	MUC5B	619	Noninflammatory female genital disorders	genitourinary	618	8144	-0.291351	0.279546	0.747254	0.297307	1	1
chr1.12192898.T.G	rs1061622	T	Severity	CAV-FE	G	TNFRSF1B	585.4	Chronic kidney disease, Stage I or II	genitourinary	219	7217	-0.132043	0.126697	0.876303	0.297319	1	1
chr10.8988345.A.T	rs71481792	A	Severity	CAV	T	-	427	Cardiac dysrhythmias	circulatory system	1213	6903	0.0634431	0.0608743	1.0655	0.297319	1	1
chrX.15599938.A.G	rs2106809	G	Severity	CAV	G	ACE2	591	Urinary tract infection	genitourinary	587	7661	-0.112105	0.107567	0.89395	0.297321	1	1
chr1.155133406.T.G	rs4971066	G	Risk factor	CAV	G	EFNA1	939	Atopic/contact dermatitis due to other or unspecified	dermatologic	649	7492	0.162359	0.1558	1.17628	0.297367	1	1
chr12.8058591.T.C	rs7842	C	Risk factor; Severity	CAV	C	C3AR1	277	Other disorders of metabolism	endocrine/metabolic	284	8845	-0.0949906	0.0911539	0.909381	0.29737	1	1
chr6.147217556.A.G	rs116898161	G	Severity	CAV	G	STXBP5	785	Abdominal pain	symptoms	1579	6259	0.239437	0.229771	1.27053	0.297381	1	1
chr11.14893332.A.G	rs10741657	G	Severity	CAV	A	CYP2R1	613.5	Mastodynia	genitourinary	122	9090	-0.159974	0.15353	0.852166	0.297425	1	1
chr6.160731787.C.T	rs4252128	T	Potential functional effect on protein	FCP + IP	T	PLG	443.7	Peripheral angiopathy in diseases classified elsewhere	circulatory system	283	8006	0.304365	0.292105	1.35576	0.297425	1	1
chr14.94566450.G.A	rs2093266	A	Risk factor for acute kidney injury	CAV	A	SERPINA4	592	Cystitis and urethritis	genitourinary	142	7597	-0.15897	0.152568	0.853022	0.29743	1	1
chr12.52726315.TC.T	rs5798227	T	Risk factor	CAV	TC	-	428.4	Heart failure with preserved EF [Diastolic heart failure]	circulatory system	244	8096	-0.149573	0.143558	0.861076	0.297458	1	1
chr1.196673103.G.A	rs800292	A	Severity	CAV	G	CFH	550	Abdominal hernia	digestive	483	8860	-0.0837274	0.0803607	0.919682	0.297461	1	1
chr21.41426103.C.A	rs17000900	A	Severity	CAV-FE	A	MX1	366	Cataract	sense organs	851	8023	0.0694649	0.0666735	1.07193	0.297474	1	1
chr7.22548762.C.T	rs13227460	T	Severity	CAV	T	STEAP1B	227	Benign neoplasm of other endocrine glands and related structures	neoplasms	117	9276	-0.300904	0.288815	0.740149	0.297478	1	1
chr6.31153649.G.A	rs143334143	A	Severity; Risk factor	CAV-FE	A	CCHCR1	735.21	Hammer toe (acquired)	musculoskeletal	150	8531	-0.32534	0.312279	0.722281	0.297492	1	1
chr10.130802064.T.G	rs12253652	G	Severity	CAV	G	-	654	Other and unspecified complications of birth; puerperium affecting management of mother	pregnancy complications	110	8908	0.175143	0.168125	1.19142	0.297531	1	1
chr13.112889041.C.T	rs9577175	T	Severity	CAV	T	ATP11A	355.1	Chronic pain syndrome	neurological	193	8354	-0.16945	0.162662	0.844129	0.297537	1	1
chr2.112913801.G.T	rs3811046	T	Risk factor	CAV	T	IL37	741	Symptoms and disorders of the joints	musculoskeletal	596	8437	-0.0769086	0.0738284	0.925974	0.297541	1	1
chr8.40324459.C.A	rs11779911	C	Severity	CAV	A	SIRLNT	728.7	Fasciitis	musculoskeletal	189	6509	-0.132778	0.127464	0.87566	0.297555	1	1
chr1.31151182.G.C	rs12083278	C	Severity	CAV	G	-	053	Herpes zoster	infectious diseases	203	5804	-0.143855	0.138101	0.866014	0.297567	1	1
chr12.47844974.A.G	rs731236	AG and AA genotype	Severity	CAV	G	VDR	772.2	Spasm of muscle	symptoms	202	8663	0.114579	0.109998	1.1214	0.297574	1	1
chr17.27263807.T.C	rs60811869	C	Severity	CAV	C	-	614.52	Vaginitis and vulvovaginitis	genitourinary	295	8634	-0.362841	0.348348	0.695697	0.297595	1	1
chr21.41465040.G.A	rs17001042	A	Possible functional consequences	FCP + IP	A	TMPRSS2	614	Inflammatory diseases of female pelvic organs	genitourinary	339	8645	0.136776	0.131315	1.14657	0.297603	1	1
chr18.6461231.C.G	rs11659676	G	Severity	CAV-FE	C	RPL6P27	627	Menopausal and postmenopausal disorders	genitourinary	442	6700	0.0752903	0.0722873	1.0782	0.297624	1	1
chr9.4329170.T.C	rs3895472	C	Severity	CAV	T	GLIS3	257	Testicular dysfunction	endocrine/metabolic	108	8429	0.183575	0.176254	1.20151	0.297626	1	1
chr9.4329170.T.C	rs3895472	C	Severity	CAV	T	GLIS3	257.1	Testicular hypofunction	endocrine/metabolic	108	8429	0.183575	0.176254	1.20151	0.297626	1	1
chr15.33615902.C.T	rs12593288	C	Severity	CAV	T	RYR3	574	Cholelithiasis and cholecystitis	digestive	188	8999	0.245518	0.235739	1.27828	0.297652	1	1
chr10.52771466.C.T	rs1800451	T	Potential functional effect on protein	FCP + IP	T	MBL2	428.1	Congestive heart failure (CHF) NOS	circulatory system	367	7974	0.0960171	0.0921971	1.10078	0.297674	1	1
chrX.15564142.G.A	rs147311723	A	Severity	CAV	A	ACE2	275.6	Hypercalcemia	endocrine/metabolic	237	8961	0.407896	0.391674	1.50365	0.297682	1	1
chr12.8608014.A.G	rs11613792	A	Severity	CAV	G	AICDA	386.2	Peripheral or central vertigo	sense organs	101	7249	-0.159101	0.152775	0.85291	0.297687	1	1
chr9.3320390.C.A	rs72699049	A	Severity	CAV	A	RFX3	514	Abnormal findings examination of lungs	respiratory	263	8793	-0.753529	0.723572	0.470703	0.29769	1	1
chr4.67963885.A.G	rs17088850	G	Possible functional consequences	FCP + IP	G	TMPRSS11A	578.9	Hemorrhage of gastrointestinal tract	digestive	167	8088	0.14625	0.140437	1.15749	0.297696	1	1
chr6.32623820.T.C	rs9271609	T	Severity	CAV	C	HLA-DQA1	379.2	Disorders of vitreous body	sense organs	287	7967	-0.11676	0.112123	0.889799	0.297714	1	1
chr12.47902438.G.T	rs11574024	T	Severity	CAV	T	VDR	840	Sprains and strains	injuries & poisonings	115	8755	0.498029	0.478265	1.64548	0.297725	1	1
chr17.45995618.A.G	rs112572874	G	Risk factor	CAV-FE	G	MAPT	300.4	Dysthymic disorder	mental disorders	169	5866	-0.328194	0.315181	0.720223	0.297742	1	1
chr9.132278286.T.C	rs11243705	C	Severity	CAV	C	SETX	613	Other nonmalignant breast conditions	genitourinary	178	8742	-0.203998	0.195912	0.815464	0.297747	1	1
chr11.88824823.A.G	rs10831496	G	Severity	CAV-FE	A	GRM5	351	Other peripheral nerve disorders	neurological	358	8436	0.102504	0.0984407	1.10794	0.297749	1	1
chr4.69615987.C.T	rs7688383	T	Loss of smell and taste	CAV	T	UGT2A1	270	Disorders of protein plasma/amino-acid transport and metabolism	endocrine/metabolic	130	8349	0.137748	0.132292	1.14769	0.297761	1	1
chr17.63488670.G.A	rs4343	G	Severity; Risk factor	CAV	G	ACE	296.1	Bipolar	mental disorders	203	5868	-0.128461	0.123378	0.879448	0.297786	1	1
chr19.50259161.A.G	rs1651553	G	Severity	CAV	A	MYH14	070.3	Viral hepatitis C	infectious diseases	918	5963	0.0589303	0.0566003	1.0607	0.297799	1	1
chr13.73984368.C.T	rs12871414	C	Severity	CAV	T	KLF12	272.1	Hyperlipidemia	endocrine/metabolic	3240	5487	-0.0553423	0.053155	0.946161	0.297806	1	1
chr11.320772.A.G	rs12252	G	Severity; Risk factor	CAV	G	IFITM3	395.1	Nonrheumatic mitral valve disorders	circulatory system	133	7585	0.148575	0.142704	1.16018	0.297812	1	1
chr1.169597075.C.T	rs6127	T	Severity in males	CAV	C	SELP	317	Alcohol-related disorders	mental disorders	295	7157	-0.123094	0.118231	0.884181	0.297814	1	1
chr15.90879313.T.C	rs8039305	C	Risk factor	CAV-FE	T	FURIN	375.1	Dry eyes	sense organs	427	7462	-0.100833	0.0968501	0.904084	0.297819	1	1
chr5.86011821.T.G	rs4424029	G	Severity	CAV	G	-	592.11	Acute cystitis	genitourinary	108	7582	-0.176557	0.169585	0.838151	0.297825	1	1
chr4.67910402.G.A	rs4860265	G	Possible functional consequences	FCP + IP	G	TMPRSS11A	260.6	Anorexia	endocrine/metabolic	120	5734	-0.14715	0.14134	0.863165	0.297827	1	1
chr17.45422978.G.C	rs1230082	G	Severity	CAV	C	ARHGAP27	496.1	Emphysema	respiratory	230	6724	0.101667	0.0976527	1.10701	0.297828	1	1
chr6.30887474.G.A	rs4618569	AG genotype	Severity	CAV	A	DDR1	593	Hematuria	genitourinary	292	7655	-0.101421	0.097417	0.903553	0.297829	1	1
chr17.15965007.C.T	rs8081547	T	Risk factor	FCP + IP	T	ADORA2B	785	Abdominal pain	symptoms	1535	6095	0.0707453	0.0679537	1.07331	0.297838	1	1
chr14.102356233.A.G	rs11160678	G	Severity	CAV	G	CINP	772.3	Muscle weakness	symptoms	232	8514	-0.113242	0.108775	0.892935	0.297846	1	1
chr13.23084699.A.G	rs1984162	G	Severity	CAV	G	-	512	Other symptoms of respiratory system	respiratory	2694	5179	-0.0467862	0.0449409	0.954291	0.297848	1	1
chr10.76490426.T.C	rs114026383	C	Risk factor for European population	CAV	C	LRMDA	270.3	Disorders of plasma protein metabolism	endocrine/metabolic	122	8687	-0.377451	0.362579	0.685607	0.297868	1	1
chr13.22495675.AG.A	rs10714879	A	Severity	CAV	A	-	244.2	Acquired hypothyroidism	endocrine/metabolic	137	7736	-0.18124	0.174101	0.834235	0.297872	1	1
chr3.27146807.G.A	rs17317135	G	Severity	CAV	A	NEK10	287	Purpura and other hemorrhagic conditions	hematopoietic	200	8720	-1.05016	1.0088	0.349882	0.297874	1	1
chr6.52200448.A.G	rs13192246	G	Severity	CAV	G	-	594.1	Calculus of kidney	genitourinary	204	9023	0.131533	0.126353	1.14058	0.297874	1	1
chr15.60810211.C.T	rs341419	T	Severity	CAV-FE	T	RORA	594	Urinary calculus	genitourinary	215	8728	-0.118071	0.113422	0.888633	0.297884	1	1
chr1.156125675.T.C	rs581342	C	Severity	CAV	T	LMNA	362	Other retinal disorders	sense organs	453	7647	-0.0771663	0.0741293	0.925736	0.29789	1	1
chr21.41465040.G.A	rs17001042	A	Possible functional consequences	FCP + IP	A	TMPRSS2	300	Anxiety disorders	mental disorders	1038	5851	0.0824538	0.0792089	1.08595	0.297891	1	1
chrX.15561454.T.C	rs142017934	C	Severity	CAV	C	ACE2	687.1	Rash and other nonspecific skin eruption	dermatologic	726	6834	-0.330585	0.317592	0.718503	0.297916	1	1
chr12.47902438.G.T	rs11574024	T	Severity	CAV	T	VDR	578.2	Blood in stool	digestive	106	8203	0.554973	0.533162	1.74189	0.297918	1	1
chr11.611919.C.G	rs702966	C	Severity in African-Americans	CAV	C	PHRF1	740.1	Osteoarthritis; localized	musculoskeletal	1214	7200	-0.0490409	0.0471141	0.952142	0.297923	1	1
chr6.105878879.T.A	rs9386484	T	Severity	CAV	A	-	454.11	Varicose veins of lower extremity, symptomtic	circulatory system	174	6233	0.118526	0.113871	1.12584	0.297929	1	1
chr12.132489230.GC.G	rs56106917	G	Severity	CAV	G	FBRSL1	550.4	Umbilical hernia	digestive	110	8858	-0.166005	0.15949	0.847042	0.297945	1	1
chr7.22728630.G.T	rs2066992	T	Protective	CAV-FE	T	IL6	477	Epistaxis or throat hemorrhage	respiratory	125	6299	-0.2843	0.273144	0.752541	0.297949	1	1
chr8.38996464.C.A	rs7840270	C	Severity	CAV-FE	A	ADAM9	585	Renal failure	genitourinary	1318	6948	-0.0599476	0.0575964	0.941814	0.297958	1	1
chr7.22728408.A.G	rs2069837	G	Severity	CAV-FE	G	IL6	766	Neuralgia, neuritis, and radiculitis NOS	symptoms	224	7571	-0.163591	0.157176	0.849089	0.297961	1	1
chr1.155175305.G.A	rs7528026	A	Severity	CAV	A	TRIM46	275.6	Hypercalcemia	endocrine/metabolic	237	8955	0.549907	0.528344	1.73309	0.297962	1	1
chr1.154454494.A.C	rs2228145	A	Risk factor	CAV	C	IL6R	720	Spinal stenosis	musculoskeletal	188	8002	0.1612	0.154887	1.17492	0.297987	1	1
chr10.22439346.T.C	-	HLA-A*02:02	Protective	IP	C	HLA-A	790.6	Other abnormal blood chemistry	symptoms	799	7754	-0.277023	0.26618	0.758037	0.297998	1	1
chr12.57108399.C.T	rs324011	T	Risk factor; Severity	CAV	T	STAT6	428.1	Congestive heart failure (CHF) NOS	circulatory system	366	8021	-0.118391	0.113759	0.888348	0.298005	1	1
chr19.50379362.T.C	rs1405655	C	Severity	CAV-FE	T	NR1H2	371	Inflammation of the eye	sense organs	215	8072	0.101765	0.0977854	1.10712	0.298017	1	1
chr8.97128242.T.C	rs7817272	C	Severity	CAV	C	CPQ	415.1	Acute pulmonary heart disease	circulatory system	258	9042	-0.0982603	0.0944193	0.906413	0.298024	1	1
chr1.169597075.C.T	rs6127	T	Severity in males	CAV	C	SELP	614.52	Vaginitis and vulvovaginitis	genitourinary	296	8668	-0.127747	0.122756	0.880076	0.298037	1	1
chr6.45737076.T.A	rs16873740	A	Severity	CAV	A	-	276.1	Electrolyte imbalance	endocrine/metabolic	748	7977	0.0710101	0.0682364	1.07359	0.298038	1	1
chr11.320772.A.G	rs12252	G	Severity; Risk factor	CAV	G	IFITM3	427.9	Palpitations	circulatory system	505	6298	-0.0832474	0.0799965	0.920123	0.298044	1	1
chr2.162267541.C.T	rs1990760	T	Risk factor; Severity	CAV	T	IFIH1	687	Symptoms affecting skin	dermatologic	121	6824	-0.204773	0.196778	0.814832	0.298048	1	1
chr11.126292948.C.T	rs8177374	T	Protective	CAV	T	TIRAP	278	Overweight, obesity and other hyperalimentation	endocrine/metabolic	2884	5518	0.114518	0.110047	1.12133	0.298049	1	1
chr14.35401887.C.T	rs696	CC genotype	Severity	CAV	C	NFKBIA	425.1	Primary/intrinsic cardiomyopathies	circulatory system	245	8986	0.0985466	0.0946994	1.10357	0.298049	1	1
chr1.205208489.G.A	rs11240388	G	Severity	CAV-FE	A	DSTYK	796	Elevated prostate specific antigen [PSA]	genitourinary	178	8660	-0.174439	0.167631	0.839928	0.298056	1	1
chr8.73355963.T.C	rs2010843	C	Severity	CAV	C	RDH10-AS1	415	Pulmonary heart disease	circulatory system	307	8956	-0.148551	0.142756	0.861956	0.298065	1	1
chr21.41465040.G.A	rs17001042	A	Possible functional consequences	FCP + IP	A	TMPRSS2	763	Thoracic or lumbosacral neuritis or radiculitis, unspecified	symptoms	612	7552	0.101495	0.0975366	1.10682	0.298067	1	1
chr21.41507982.C.A	rs75603675	A	Protective*Conflicting; Risk factor*Conflicting; Severity*Conflicting	CAV	A	TMPRSS2	483	Acute bronchitis and bronchiolitis	respiratory	113	7782	-0.153875	0.147881	0.857379	0.298091	1	1
chr13.112889041.C.T	rs9577175	T	Severity	CAV	T	ATP11A	764	Sciatica	symptoms	586	7481	-0.0969272	0.0931513	0.907622	0.298091	1	1
chr4.143999443.G.A	rs7683365	A	Risk factor	FCP + IP	A	GYPB	296	Mood disorders	mental disorders	1440	5245	-0.0607886	0.0584216	0.941022	0.2981	1	1
chr6.147217556.A.G	rs116898161	G	Severity	CAV	G	STXBP5	300.11	Generalized anxiety disorder	mental disorders	224	5870	-1.05334	1.01244	0.348772	0.298159	1	1
chr14.55263686.C.T	rs10140801	T	Severity	CAV-FE	C	FBXO34-AS1	577	Diseases of pancreas	digestive	126	9287	-0.194878	0.187314	0.822935	0.298164	1	1
chr17.45714244.T.C	rs113661667	C	Risk factor	CAV-FE	C	LINC02210-CRHR1	070.2	Viral hepatitis B	infectious diseases	196	6127	0.277164	0.266409	1.31938	0.298168	1	1
chr2.36677870.C.A	rs6714112	C	Severity	CAV	A	-	071	Human immunodeficiency virus [HIV] disease	infectious diseases	1019	6071	0.0716621	0.0688844	1.07429	0.298189	1	1
chr15.90876959.G.A	rs201551785	A	Potential functional effect on protein	FCP + IP	A	FURIN	272.1	Hyperlipidemia	endocrine/metabolic	3297	5628	1.54119	1.48148	4.67013	0.298201	1	1
chr17.27263807.T.C	rs60811869	C	Severity	CAV	C	-	504	Other alveolar and parietoalveolar pneumonopathy	respiratory	103	8906	-0.611839	0.588168	0.542353	0.298226	1	1
chr22.41925447.G.A	rs61756766	A	Severity	CAV	A	TNFRSF13C	365	Glaucoma	sense organs	837	7905	-1.07434	1.03283	0.341522	0.298251	1	1
chr1.20166359.C.T	rs72663004	T	Severity	CAV	T	PLA2G2C	350.1	Abnormal involuntary movements	neurological	265	7857	0.241903	0.23256	1.27367	0.298258	1	1
chr11.88824823.A.G	rs10831496	G	Severity	CAV-FE	A	GRM5	741	Symptoms and disorders of the joints	musculoskeletal	597	8430	0.0794158	0.0763505	1.08265	0.298271	1	1
chr3.157438240.A.G	rs1840680	AG genotype)	Protective	CAV	A	PTX3	367	Disorders of refraction and accommodation; blindness and low vision	sense organs	454	8120	-0.0799137	0.0768301	0.923196	0.298277	1	1
chr15.90879313.T.C	rs8039305	C	Risk factor	CAV-FE	T	FURIN	070	Viral hepatitis	infectious diseases	1058	5781	0.0670211	0.0644355	1.06932	0.298281	1	1
chr7.107967457.C.T	rs2237698	T	Severity	CAV	T	LAMB1	454.11	Varicose veins of lower extremity, symptomtic	circulatory system	202	7742	0.186661	0.179461	1.20522	0.298283	1	1
chr17.42362183.A.G	rs744166	G	Risk factor; Severity	CAV	A	STAT3	250.24	Type 2 diabetes with neurological manifestations	endocrine/metabolic	464	5967	0.0796792	0.0766066	1.08294	0.29829	1	1
chr4.106022043.T.C	rs11729561	T	Severity	CAV	C	-	465	Acute upper respiratory infections of multiple or unspecified sites	respiratory	1147	6481	-0.114493	0.110079	0.891818	0.298294	1	1
chr21.41507982.C.A	rs75603675	A	Protective*Conflicting; Risk factor*Conflicting; Severity*Conflicting	CAV	A	TMPRSS2	536	Disorders of function of stomach	digestive	118	8449	0.143206	0.137688	1.15397	0.298304	1	1
chr1.155066988.C.T	rs114301457	T	Severity	CAV	T	EFNA4	369	Infection of the eye	sense organs	248	8075	1.12074	1.07756	3.06713	0.298308	1	1
chr7.128938247.T.G	rs10488631	TCTA haplotype	Severity in European-Americans	CAV	T	IRF5	782.3	Edema	symptoms	724	7961	-0.0607028	0.058365	0.941103	0.298314	1	1
chr11.126292948.C.T	rs8177374	T	Protective	CAV	T	TIRAP	426	Cardiac conduction disorders	circulatory system	499	7068	-0.264257	0.254082	0.767776	0.298319	1	1
chrX.15587729.C.T	rs4646140	T	Severity	CAV	T	ACE2	512.7	Shortness of breath	respiratory	1829	5176	0.0701966	0.0674941	1.07272	0.298321	1	1
chr5.1211624.A.G	rs76067074	G	Severity	CAV-FE	G	SLC6A19	586.2	Cyst of kidney, acquired	genitourinary	127	7185	-1.05318	1.01264	0.348826	0.298322	1	1
chr4.68840276.G.A	rs115162070	G	Severity	CAV	A	-	362.2	Degeneration of macula and posterior pole of retina	sense organs	196	7762	0.463186	0.445382	1.58913	0.298352	1	1
chr4.67963489.G.A	rs6552134	G	Possible functional consequences	FCP + IP	A	TMPRSS11A	429	Ill-defined descriptions and complications of heart disease	circulatory system	274	7924	-0.115143	0.11072	0.891238	0.298361	1	1
chr17.45714244.T.C	rs113661667	C	Risk factor	CAV-FE	C	LINC02210-CRHR1	357	Inflammatory and toxic neuropathy	neurological	366	8643	-0.216261	0.207953	0.805525	0.298363	1	1
chr1.155133406.T.G	rs4971066	G	Risk factor	CAV	G	EFNA1	415.11	Pulmonary embolism and infarction, acute	circulatory system	257	8980	0.260637	0.25063	1.29776	0.298373	1	1
chr4.106022043.T.C	rs11729561	T	Severity	CAV	C	-	395.1	Nonrheumatic mitral valve disorders	circulatory system	148	8332	0.260879	0.250878	1.29807	0.298403	1	1
chr5.123497022.T.C	rs62377777	T	Severity	CAV	C	-	473.4	Voice disturbance	respiratory	205	6263	-0.125159	0.120364	0.882357	0.298416	1	1
chr1.161544752.A.C	rs396991	C	Severity	CAV-FE	C	FCGR3A	626.13	Irregular menstrual cycle	genitourinary	136	6749	0.139776	0.134422	1.15002	0.298419	1	1
chr1.206773552.T.C	rs1800896	C	Severity	FCP	C	IL10	562	Diverticulosis and diverticulitis	digestive	191	6908	0.115531	0.111106	1.12247	0.298421	1	1
chr5.124614711.G.T	rs4240376	G	Severity	CAV	T	-	250.6	Polyneuropathy in diabetes	endocrine/metabolic	219	5976	0.144311	0.138785	1.15524	0.298426	1	1
chr1.155175305.G.A	rs7528026	A	Severity	CAV	A	TRIM46	389	Hearing loss	sense organs	490	8552	0.383597	0.368911	1.46755	0.298429	1	1
chr2.36677870.C.A	rs6714112	C	Severity	CAV	A	-	316	Substance addiction and disorders	mental disorders	569	7040	-0.0959659	0.0922967	0.908495	0.298454	1	1
chr1.205208489.G.A	rs11240388	G	Severity	CAV-FE	A	DSTYK	496.1	Emphysema	respiratory	235	6951	0.130065	0.125097	1.1389	0.298474	1	1
chr13.33129529.C.G	rs34425674	G	Risk factor	CAV	G	STARD13	289	Other diseases of blood and blood-forming organs	hematopoietic	293	8207	-1.05411	1.01385	0.348503	0.298474	1	1
chr5.123497022.T.C	rs62377777	T	Severity	CAV	C	-	369	Infection of the eye	sense organs	247	7986	-0.111258	0.107009	0.894708	0.298474	1	1
chr4.143996657.T.C	rs6840234	C	Protective	FCP + IP	T	GYPB	351	Other peripheral nerve disorders	neurological	252	5911	0.0994783	0.0956804	1.10459	0.298482	1	1
chr14.74952741.A.G	rs2268616	G	Risk factor	CAV	G	PGF	714	Rheumatoid arthritis and other inflammatory polyarthropathies	musculoskeletal	253	8725	-0.312971	0.301025	0.731271	0.298485	1	1
chr15.100233816.G.A	rs143434383	A	Risk factor	CAV	A	ADAMTS17	296.1	Bipolar	mental disorders	201	5864	1.10736	1.0651	3.02637	0.298488	1	1
chr8.73355963.T.C	rs2010843	C	Severity	CAV	C	RDH10-AS1	588	Disorders resulting from impaired renal function	genitourinary	181	7147	0.173454	0.166836	1.18941	0.298494	1	1
chr11.2872637.A.G	rs10766439	A	Severity	CAV	A	-	079.9	Viremia, NOS	infectious diseases	133	5950	-0.157926	0.151903	0.853913	0.298504	1	1
chr11.34482745.G.A	rs61882275	G	Severity	CAV	A	ELF5	495.2	Asthma with exacerbation	respiratory	392	6921	-0.0968831	0.0931905	0.907662	0.298515	1	1
chr2.195499753.A.C	rs73060484	C	Severity	CAV	C	-	285.2	Anemia of chronic disease	hematopoietic	289	6103	0.14759	0.141967	1.15904	0.298523	1	1
chr19.52830722.G.A	rs10411226	G	Severity	CAV	G	ZNF28	041	Bacterial infection NOS	infectious diseases	259	6533	0.0986276	0.0948719	1.10366	0.298532	1	1
chr3.146517122.G.A	rs343320	A	Severity	CAV-FE	A	PLSCR1	627.1	Postmenopausal bleeding	genitourinary	199	7348	-0.619592	0.596007	0.538164	0.298539	1	1
chr9.133257521.T.TC	rs8176719	TC	Severity; Risk factor	CAV-FE	TC	ABO	411	Ischemic Heart Disease	circulatory system	1024	8057	0.0552884	0.0531845	1.05685	0.298545	1	1
chr4.25613313.G.A	-	HLA-A*02:02	Protective	IP	A	HLA-A	571.51	Cirrhosis of liver without mention of alcohol	digestive	291	8100	0.114718	0.110353	1.12156	0.298547	1	1
chr21.41470664.C.T	rs61735794	T	Risk factor	CAV	T	TMPRSS2	241	Nontoxic nodular goiter	endocrine/metabolic	624	7929	-0.627743	0.603864	0.533795	0.298552	1	1
chr10.43519603.G.T	rs10793436	G	Severity	CAV	G	-	433.1	Occlusion and stenosis of precerebral arteries	circulatory system	132	8165	0.133629	0.128552	1.14297	0.298575	1	1
chr9.117713024.A.G	rs4986790	G	Severity	CAV	G	TLR4	561	Symptoms involving digestive system	digestive	813	6910	0.100621	0.0968003	1.10586	0.298585	1	1
chr11.114726432.A.T	rs1712779	T	Severity	CAV-FE	T	-	255	Disorders of adrenal glands	endocrine/metabolic	114	8527	-0.192833	0.185513	0.82462	0.298591	1	1
chr5.86011821.T.G	rs4424029	G	Severity	CAV	G	-	426.9	Cardiac pacemaker/device in situ	circulatory system	219	6993	-0.124943	0.120203	0.882547	0.298605	1	1
chr6.147217556.A.G	rs116898161	G	Severity	CAV	G	STXBP5	562	Diverticulosis and diverticulitis	digestive	191	6917	-1.06086	1.02063	0.346158	0.29861	1	1
chr21.41509390.C.G	rs12626358	G	Possible functional consequences	FCP + IP	G	TMPRSS2	695.42	Systemic lupus erythematosus	dermatologic	145	7623	0.137427	0.13222	1.14732	0.298627	1	1
chr6.31575254.G.A	rs1800629	A	Risk factor*Conflicting; Severity*Conflicting; Protective*Conflicting	CAV-FE	A	TNF	726	Peripheral enthesopathies and allied syndromes	musculoskeletal	749	6824	0.0857158	0.082472	1.0895	0.29865	1	1
chr1.3081749.G.A	rs12745140	A	Severity	CAV	A	PRDM16	389	Hearing loss	sense organs	486	8511	-0.324899	0.312605	0.7226	0.298652	1	1
chr10.98166813.G.T	rs10786398	T	Severity	CAV	T	R3HCC1L	743.11	Osteoporosis NOS	musculoskeletal	394	8605	0.147854	0.142262	1.15934	0.298661	1	1
chrX.15566297.A.G	rs4646179	G	Severity	CAV	G	ACE2	585	Renal failure	genitourinary	1366	7207	-0.107565	0.103499	0.898018	0.298673	1	1
chr22.41925447.G.A	rs61756766	A	Severity	CAV	A	TNFRSF13C	571.51	Cirrhosis of liver without mention of alcohol	digestive	291	8120	0.798389	0.768215	2.22196	0.298675	1	1
chr19.35687796.G.A	rs77127536	A	Severity	CAV	A	TYMSP2	250.24	Type 2 diabetes with neurological manifestations	endocrine/metabolic	461	5927	0.0961393	0.0925129	1.10091	0.298712	1	1
chr10.52340585.A.T	rs1441121	T	Severity	CAV	A	-	512.1	Wheezing	respiratory	114	4999	-0.218417	0.21018	0.80379	0.298717	1	1
chr14.72467521.C.T	rs12587980	T	Severity	CAV	T	RGS6	379.2	Disorders of vitreous body	sense organs	287	7911	-0.0959603	0.0923433	0.9085	0.298726	1	1
chr12.57108399.C.T	rs324011	T	Risk factor; Severity	CAV	T	STAT6	362.2	Degeneration of macula and posterior pole of retina	sense organs	193	7705	-0.162369	0.156253	0.850127	0.298738	1	1
chr1.46309111.A.G	rs41292543	G	Severity	CAV-FE	G	UQCRH	740	Osteoarthrosis	musculoskeletal	1676	7204	0.157917	0.151969	1.17107	0.298739	1	1
chr12.106231175.T.A	rs12823094	A	Severity	CAV	A	-	386.2	Peripheral or central vertigo	sense organs	104	7766	0.294532	0.28344	1.3425	0.298742	1	1
chr6.30887474.G.A	rs4618569	AG genotype	Severity	CAV	A	DDR1	427.9	Palpitations	circulatory system	567	7065	-0.0735771	0.0708091	0.929065	0.298762	1	1
chr1.196673103.G.A	rs800292	A	Severity	CAV	G	CFH	350	Abnormal movement	neurological	1083	7810	-0.0601408	0.057879	0.941632	0.298769	1	1
chr8.38996464.C.A	rs7840270	C	Severity	CAV-FE	A	ADAM9	241.1	Nontoxic uninodular goiter	endocrine/metabolic	374	7609	-0.103968	0.100059	0.901254	0.298776	1	1
chr17.9267091.C.T	rs34761447	C	Severity	CAV	T	STX8	741.2	Stiffness of joint	musculoskeletal	396	8367	-0.312551	0.300802	0.731578	0.298776	1	1
chr21.41465040.G.A	rs17001042	A	Possible functional consequences	FCP + IP	A	TMPRSS2	208	Benign neoplasm of colon	neoplasms	397	8417	-0.133425	0.128414	0.875093	0.298796	1	1
chr9.132278286.T.C	rs11243705	C	Severity	CAV	C	SETX	626.13	Irregular menstrual cycle	genitourinary	143	7116	-0.234494	0.225692	0.790971	0.298803	1	1
chr2.112913801.G.T	rs3811046	T	Risk factor	CAV	T	IL37	196	Radiotherapy	neoplasms	124	8506	0.155461	0.149626	1.1682	0.298804	1	1
chr1.196673103.G.A	rs800292	A	Severity	CAV	G	CFH	585.1	Acute renal failure	genitourinary	553	7188	0.079601	0.0766166	1.08285	0.298827	1	1
chr22.22210343.A.T	rs5757427	T	Severity	CAV	A	IGLV10-54	443.9	Peripheral vascular disease, unspecified	circulatory system	456	5504	0.105317	0.101369	1.11106	0.298829	1	1
chr14.72467521.C.T	rs12587980	T	Severity	CAV	T	RGS6	395	Heart valve disorders	circulatory system	343	8462	0.0859026	0.0826825	1.0897	0.29883	1	1
chr8.16932640.T.C	rs118072448	T	Severity	CAV	C	-	687	Symptoms affecting skin	dermatologic	123	6811	-1.04918	1.00985	0.350226	0.298832	1	1
chr6.32623820.T.C	rs9271609	T	Severity	CAV	C	HLA-DQA1	599.9	Other abnormality of urination	genitourinary	132	6876	-0.173843	0.167328	0.840429	0.298834	1	1
chr7.22728408.A.G	rs2069837	G	Severity	CAV-FE	G	IL6	396	Abnormal heart sounds	circulatory system	303	8519	-0.13857	0.133378	0.870602	0.298837	1	1
chr7.107967457.C.T	rs2237698	T	Severity	CAV	T	LAMB1	389	Hearing loss	sense organs	490	8542	0.129381	0.124533	1.13812	0.298838	1	1
chr6.12216733.A.G	rs10755709	A	Severity	CAV	G	-	740.11	Osteoarthrosis, localized, primary	musculoskeletal	1123	6860	0.0521846	0.0502302	1.05357	0.298846	1	1
chr14.80203237.T.C	rs225014	C	Severity	CAV	C	DIO2	090	Sexually transmitted infections (not HIV or hepatitis)	infectious diseases	250	8662	0.0978881	0.0942234	1.10284	0.298854	1	1
chr11.320772.A.G	rs12252	G	Severity; Risk factor	CAV	G	IFITM3	428	Congestive heart failure; nonhypertensive	circulatory system	645	7195	0.0728385	0.0701119	1.07556	0.298856	1	1
chr12.8608014.A.G	rs11613792	A	Severity	CAV	G	AICDA	287.3	Thrombocytopenia	hematopoietic	169	7912	-0.120994	0.11647	0.88604	0.298879	1	1
chr1.230710048.A.G	rs699	G	Severity	CAV	A	AGT	250.3	Insulin pump user	endocrine/metabolic	663	5989	0.0873466	0.0840835	1.09127	0.298894	1	1
chr1.155175305.G.A	rs7528026	A	Severity	CAV	A	TRIM46	345.3	Convulsions	neurological	215	8398	-1.04995	1.01073	0.349957	0.298899	1	1
chr11.114726432.A.T	rs1712779	T	Severity	CAV-FE	T	-	550.4	Umbilical hernia	digestive	110	8897	0.174994	0.168461	1.19124	0.298906	1	1
chr3.141689849.A.G	rs6440031	G	Severity	CAV	A	LINC02618	278	Overweight, obesity and other hyperalimentation	endocrine/metabolic	2632	4945	0.109019	0.10495	1.11518	0.298913	1	1
chr6.18015216.C.T	rs140247774	T	Severity	CAV	T	-	282	Hereditary hemolytic anemias	hematopoietic	160	6189	0.482124	0.464154	1.61951	0.298937	1	1
chr17.45422978.G.C	rs1230082	G	Severity	CAV	C	ARHGAP27	272.11	Hypercholesterolemia	endocrine/metabolic	1193	5426	-0.0513901	0.0494754	0.949908	0.298944	1	1
chr8.40324459.C.A	rs11779911	C	Severity	CAV	A	SIRLNT	289	Other diseases of blood and blood-forming organs	hematopoietic	286	7829	0.102619	0.098796	1.10807	0.298945	1	1
chrX.15603134.G.A	rs7885856	G;A	Possible functional consequences	FCP + IP	A	ACE2	350	Abnormal movement	neurological	1084	7851	-0.0946211	0.0911	0.909718	0.298967	1	1
chr5.131995059.C.T	rs56162149	T	Severity	CAV-FE	C	ACSL6	174	Breast cancer	neoplasms	278	8259	0.107337	0.103347	1.11331	0.298984	1	1
chr19.31533051.C.A	rs8105499	C	Severity	CAV	A	LINC02841	599.3	Dysuria	genitourinary	391	6745	0.0963242	0.0927453	1.10112	0.298996	1	1
chr21.41465040.G.A	rs17001042	A	Possible functional consequences	FCP + IP	A	TMPRSS2	366.2	Senile cataract	sense organs	602	8105	0.10588	0.101948	1.11169	0.299008	1	1
chr5.21768177.G.A	-	HLA-A*02:02	Protective	IP	A	HLA-A	550.5	Ventral hernia	digestive	187	8756	-0.215853	0.20784	0.805853	0.299012	1	1
chr4.67963489.G.A	rs6552134	G	Possible functional consequences	FCP + IP	A	TMPRSS11A	442.1	Aortic aneurysm	circulatory system	115	7841	-0.184109	0.177277	0.831845	0.299021	1	1
chr2.136948486.A.G	rs7605851	G	Severity	CAV-FE	G	THSD7B	280	Iron deficiency anemias	hematopoietic	921	6180	0.151523	0.145902	1.1636	0.299028	1	1
chr4.24511798.A.G	rs73246461	G	Severity	CAV	G	-	785	Abdominal pain	symptoms	1546	6108	0.0785012	0.0755902	1.08166	0.299033	1	1
chr10.22439346.T.C	-	HLA-A*02:02	Protective	IP	C	HLA-A	792.1	Papanicolaou smear of cervix or vagina with atypical squamous cells	genitourinary	120	8236	-1.05487	1.01575	0.348239	0.299035	1	1
chr14.76832814.C.CT	rs34279101	CT	Severity	CAV	CT	LRRC74A	366.2	Senile cataract	sense organs	585	7912	-0.082103	0.0790604	0.921177	0.299045	1	1
chr5.124614711.G.T	rs4240376	G	Severity	CAV	T	-	707.2	Chronic ulcer of leg or foot	dermatologic	241	9046	0.134661	0.129673	1.14415	0.299054	1	1
chr7.22548762.C.T	rs13227460	T	Severity	CAV	T	STEAP1B	611	Abnormal findings on mammogram or breast exam	genitourinary	563	7841	0.128589	0.123829	1.13722	0.299064	1	1
chr5.142872984.C.T	rs10039856	C	Severity	CAV	T	ARHGAP26	726.1	Enthesopathy	musculoskeletal	391	6706	0.0798927	0.0769359	1.08317	0.299069	1	1
chr19.24134099.G.A	rs10407383	A	Severity	CAV-FE	A	ZNF254	296	Mood disorders	mental disorders	1582	5837	0.0424952	0.040923	1.04341	0.299074	1	1
chr9.3320390.C.A	rs72699049	A	Severity	CAV	A	RFX3	286	Coagulation defects	hematopoietic	171	8730	0.54045	0.520455	1.71678	0.299075	1	1
chr11.71456403.G.T	rs12785878	G	Severity	CAV	T	NADSYN1	947	Urticaria	dermatologic	117	7559	-0.179335	0.172701	0.835826	0.299077	1	1
chr18.6461231.C.G	rs11659676	G	Severity	CAV-FE	C	RPL6P27	427.2	Atrial fibrillation and flutter	circulatory system	331	6380	-0.0856092	0.0824435	0.917953	0.299085	1	1
chr11.71456403.G.T	rs12785878	G	Severity	CAV	T	NADSYN1	250.2	Type 2 diabetes	endocrine/metabolic	2611	5986	0.0465963	0.0448757	1.0477	0.299111	1	1
chr12.47879112.A.G	rs2228570	AG genotype	Severity	CAV	A	VDR	535.9	Gastritis and duodenitis, NOS	digestive	158	8094	0.142033	0.136789	1.15261	0.299112	1	1
chr11.320836.C.T	rs34481144	T	Severity	CAV	T	IFITM3	285	Other anemias	hematopoietic	1772	6067	-0.0721989	0.0695333	0.930346	0.299114	1	1
chr1.20166359.C.T	rs72663004	T	Severity	CAV	T	PLA2G2C	588	Disorders resulting from impaired renal function	genitourinary	185	7234	0.284819	0.274304	1.32952	0.299114	1	1
chr1.244873270.T.C	rs12130553	C	Severity	CAV	T	-	475.9	Postnasal drip	respiratory	184	4949	0.149041	0.14354	1.16072	0.299119	1	1
chrX.15602217.T.C	rs190509934	C	Protective	CAV	C	ACE2	401	Hypertension	circulatory system	5022	4153	0.283135	0.272688	1.32728	0.299124	1	1
chr9.133257521.T.TC	rs8176719	TC	Severity; Risk factor	CAV-FE	TC	ABO	476	Allergic rhinitis	respiratory	1140	6287	0.0520044	0.0500861	1.05338	0.29913	1	1
chr5.124614711.G.T	rs4240376	G	Severity	CAV	T	-	619	Noninflammatory female genital disorders	genitourinary	618	8163	-0.0969416	0.0933669	0.907609	0.299136	1	1
chr5.131995059.C.T	rs56162149	T	Severity	CAV-FE	C	ACSL6	277	Other disorders of metabolism	endocrine/metabolic	274	8380	-0.109519	0.105483	0.896265	0.299145	1	1
chr7.22728408.A.G	rs2069837	G	Severity	CAV-FE	G	IL6	293.1	Swelling, mass, or lump in head and neck [Space-occupying lesion, intracranial NOS]	mental disorders	123	9163	0.191965	0.184898	1.21163	0.299169	1	1
chr10.51197961.C.A	rs7897633	A	Severity in European-Americans	CAV	C	PRKG1	722	Intervertebral disc disorders	musculoskeletal	364	8030	-0.117547	0.113232	0.889098	0.299216	1	1
chr6.158608455.C.T	rs117665206	T	Severity	CAV	T	TMEM181	227	Benign neoplasm of other endocrine glands and related structures	neoplasms	118	9414	1.08267	1.04295	2.95255	0.29923	1	1
chr6.12216733.A.G	rs10755709	A	Severity	CAV	G	-	296.22	Major depressive disorder	mental disorders	1372	5559	-0.047308	0.0455738	0.953794	0.299246	1	1
chr3.146517122.G.A	rs343320	A	Severity	CAV-FE	A	PLSCR1	433.3	Cerebral ischemia	circulatory system	201	8593	-0.540283	0.520498	0.582584	0.299265	1	1
chr12.106231175.T.A	rs12823094	A	Severity	CAV	A	-	196	Radiotherapy	neoplasms	118	8212	0.274747	0.264688	1.3162	0.299269	1	1
chr3.148742201.A.C	rs5186	C	Severity	CAV	C	AGTR1	244.1	Secondary hypothyroidism	endocrine/metabolic	185	7932	-0.281838	0.271522	0.754396	0.299273	1	1
chr4.67964168.T.A	rs720009	A	Possible functional consequences	FCP + IP	A	TMPRSS11A	426.9	Cardiac pacemaker/device in situ	circulatory system	217	6907	-0.142375	0.137164	0.867296	0.299273	1	1
chr4.166008836.A.T	rs17047200	TT genotype	Severity (TT genotype)*Conflicting; Risk factor (AA genotype)*Conflicting	CAV	T	TLL1	278	Overweight, obesity and other hyperalimentation	endocrine/metabolic	2800	5288	0.0393651	0.0379243	1.04015	0.299274	1	1
chr6.160731787.C.T	rs4252128	T	Potential functional effect on protein	FCP + IP	T	PLG	695.7	Prurigo and Lichen	dermatologic	130	7860	-0.73784	0.710864	0.478146	0.299294	1	1
chr4.71762286.C.T	rs113574864	T	Severity	CAV	T	GC	367.1	Myopia	sense organs	101	8055	-0.243828	0.234915	0.783622	0.299296	1	1
chr4.143999443.G.A	rs7683365	A	Risk factor	FCP + IP	A	GYPB	295	Schizophrenia and other psychotic disorders	mental disorders	247	5245	0.125494	0.120907	1.13371	0.2993	1	1
chr2.127137039.A.G	rs744373	G	Severity	CAV	G	-	185	Cancer of prostate	neoplasms	199	8656	0.118427	0.114099	1.12573	0.299302	1	1
chr13.33129529.C.G	rs34425674	G	Risk factor	CAV	G	STARD13	727	Other disorders of synovium, tendon, and bursa	musculoskeletal	370	6827	0.498487	0.48027	1.64623	0.299302	1	1
chr2.162267541.C.T	rs1990760	T	Risk factor; Severity	CAV	T	IFIH1	792	Abnormal Papanicolaou smear of cervix and cervical HPV	genitourinary	155	8236	0.165168	0.159134	1.17959	0.299307	1	1
chr4.68840276.G.A	rs115162070	G	Severity	CAV	A	-	442.1	Aortic aneurysm	circulatory system	117	7992	0.627711	0.604778	1.87332	0.299308	1	1
chr4.71742666.T.G	rs2282679	G	Severity	CAV	G	GC	292	Neurological disorders	mental disorders	438	8483	-0.145697	0.140374	0.86442	0.29931	1	1
chr19.52830722.G.A	rs10411226	G	Severity	CAV	G	ZNF28	707	Chronic ulcer of skin	dermatologic	264	6984	0.0969404	0.0934002	1.10179	0.299315	1	1
chr17.45422978.G.C	rs1230082	G	Severity	CAV	C	ARHGAP27	368	Visual disturbances	sense organs	306	8203	0.0871836	0.0840008	1.0911	0.299321	1	1
chr19.24134099.G.A	rs10407383	A	Severity	CAV-FE	A	ZNF254	327	Sleep disorders	neurological	879	7356	-0.053722	0.051762	0.947695	0.299332	1	1
chrX.15603134.G.A	rs7885856	G;A	Possible functional consequences	FCP + IP	A	ACE2	261.2	Vitamin B-complex deficiencies	endocrine/metabolic	408	5970	-0.149181	0.143739	0.861413	0.299334	1	1
chr21.41473456.A.G	rs17854725	G	Severity	CAV	G	TMPRSS2	285.21	Anemia in chronic kidney disease	hematopoietic	196	6094	-0.11364	0.109501	0.892579	0.299364	1	1
chr2.60480453.A.G	rs1123573	A	Severity	CAV-FE	G	BCL11A	592.11	Acute cystitis	genitourinary	108	7647	-0.151815	0.146293	0.859147	0.299388	1	1
chr3.61768231.T.A	rs672699	A	Severity	CAV	T	PTPRG	626	Disorders of menstruation and other abnormal bleeding from female genital tract	genitourinary	718	7324	0.0650314	0.062666	1.06719	0.299388	1	1
chr5.32750877.T.C	rs1173773	C	Protective	CAV	T	NPR3	327.3	Sleep apnea	neurological	825	7270	-0.0578842	0.0557794	0.943759	0.299394	1	1
chr22.41925447.G.A	rs61756766	A	Severity	CAV	A	TNFRSF13C	949	Allergies, other	injuries & poisonings	267	7562	0.784646	0.756142	2.19163	0.299411	1	1
chr16.85959043.C.T	rs12444486	C	Severity in African-Americans	CAV	C	-	535.9	Gastritis and duodenitis, NOS	digestive	160	8267	0.118427	0.114127	1.12572	0.29942	1	1
chr21.41509390.C.G	rs12626358	G	Possible functional consequences	FCP + IP	G	TMPRSS2	614	Inflammatory diseases of female pelvic organs	genitourinary	335	8445	0.0954399	0.091978	1.10014	0.299438	1	1
chr1.206773552.T.C	rs1800896	C	Severity	FCP	C	IL10	286	Coagulation defects	hematopoietic	171	8748	0.119456	0.115124	1.12688	0.299443	1	1
chr1.214663607.G.A	rs143976001	A	Severity	CAV	A	CENPF	071.1	HIV infection, symptomatic	infectious diseases	948	6173	-1.07302	1.03412	0.341975	0.299451	1	1
chr2.167953627.G.A	rs7595310	A	Severity	CAV-FE	G	STK39	727.1	Synovitis and tenosynovitis	musculoskeletal	208	6677	-0.122377	0.117941	0.884815	0.299453	1	1
chr17.31410594.G.A	rs178840	G	Severity	CAV	G	RAB11FIP4	271.3	Intestinal disaccharidase deficiencies and disaccharide malabsorption	endocrine/metabolic	1271	6812	0.0507497	0.048911	1.05206	0.299459	1	1
chr9.78543197.A.G	rs7027911	A	Severity	CAV	G	-	296.1	Bipolar	mental disorders	201	5857	-0.15225	0.146734	0.858774	0.299463	1	1
chr9.4329170.T.C	rs3895472	C	Severity	CAV	T	GLIS3	721	Spondylosis and allied disorders	musculoskeletal	592	7930	0.0813129	0.0783676	1.08471	0.299464	1	1
chr15.90866675.C.T	rs79742014	T	Protective	IP	T	FURIN	411.3	Angina pectoris	circulatory system	255	8083	-1.05066	1.0126	0.349708	0.299465	1	1
chr6.160731787.C.T	rs4252128	T	Potential functional effect on protein	FCP + IP	T	PLG	790.6	Other abnormal blood chemistry	symptoms	800	7760	-0.238566	0.229928	0.787757	0.299471	1	1
chr12.47844974.A.G	rs731236	AG and AA genotype	Severity	CAV	G	VDR	735	Acquired foot deformities	musculoskeletal	342	8520	0.0886155	0.0854087	1.09266	0.299481	1	1
chr1.12192898.T.G	rs1061622	T	Severity	CAV-FE	G	TNFRSF1B	275	Disorders of mineral metabolism	endocrine/metabolic	382	8946	-0.0972167	0.0936988	0.907359	0.299482	1	1
chr19.35687796.G.A	rs77127536	A	Severity	CAV	A	TYMSP2	735.2	Acquired toe deformities	musculoskeletal	176	8435	0.143685	0.138488	1.15452	0.299489	1	1
chr11.1219991.G.T	rs35705950	T	Protective	CAV	T	MUC5B	198	Secondary malignant neoplasm	neoplasms	113	8479	0.480453	0.463077	1.61681	0.299493	1	1
chrX.15596127.G.T	rs146598386	T	Severity	CAV	T	ACE2	300.1	Anxiety disorder	mental disorders	843	5867	0.541409	0.521835	1.71843	0.299498	1	1
chr9.81442264.TCAG.T	rs1826292621	T	Severity	CAV	T	-	599.9	Other abnormality of urination	genitourinary	132	6821	0.164168	0.158234	1.17841	0.299503	1	1
chr2.162267541.C.T	rs1990760	T	Risk factor; Severity	CAV	T	IFIH1	269	Proteinuria	endocrine/metabolic	493	8686	0.0947267	0.0913042	1.09936	0.29951	1	1
chr4.67910532.T.C	rs9998258	T	Possible functional consequences	FCP + IP	C	TMPRSS11A	300.12	Agorophobia, social phobia, and panic disorder	mental disorders	132	5862	0.327983	0.316138	1.38817	0.299518	1	1
chr10.28606315.C.T	rs12773860	T	Severity	CAV	T	WAC	411.2	Myocardial infarction	circulatory system	150	8043	0.376209	0.362636	1.45675	0.299536	1	1
chr21.41464802.A.G	rs462574	A	Possible functional consequences	FCP + IP	A	TMPRSS2	687.4	Disturbance of skin sensation	dermatologic	486	6747	-0.0916119	0.0883072	0.912459	0.299539	1	1
chr21.41494374.C.T	rs114363287	T	Risk factor	CAV	T	TMPRSS2	585.1	Acute renal failure	genitourinary	554	7224	0.395061	0.380818	1.48448	0.299549	1	1
chr22.19963748.G.A	rs4680	A	Risk factor	FCP	A	COMT	704.1	Alopecia	dermatologic	205	8349	-0.116985	0.112769	0.889599	0.299558	1	1
chr4.106022043.T.C	rs11729561	T	Severity	CAV	C	-	452	Other venous embolism and thrombosis	circulatory system	353	7587	-0.204432	0.197066	0.81511	0.29956	1	1
chr17.35880776.C.T	rs2107538	T	Risk factor; Severity	FCP	T	CCL5	573.9	Abnormal serum enzyme levels	digestive	281	8024	0.0896671	0.086437	1.09381	0.299564	1	1
chr4.44416575.T.C	rs35540967	C	Severity	CAV	C	KCTD8	214	Lipoma	neoplasms	110	8965	0.551277	0.531427	1.73547	0.299572	1	1
chr21.41507982.C.A	rs75603675	A	Protective*Conflicting; Risk factor*Conflicting; Severity*Conflicting	CAV	A	TMPRSS2	304	Adjustment reaction	mental disorders	293	5623	0.0927943	0.0894546	1.09724	0.299581	1	1
chr2.167953627.G.A	rs7595310	A	Severity	CAV-FE	G	STK39	386	Vertiginous syndromes and other disorders of vestibular system	sense organs	125	7867	0.150236	0.144838	1.16211	0.29961	1	1
chr1.46309111.A.G	rs41292543	G	Severity	CAV-FE	G	UQCRH	528	Diseases of the oral soft tissues, excluding lesions specific for gingiva and tongue	digestive	102	9056	0.488683	0.471134	1.63017	0.29962	1	1
chr4.143999443.G.A	rs7683365	A	Risk factor	FCP + IP	A	GYPB	008.5	Bacterial enteritis	infectious diseases	110	8245	0.182617	0.17607	1.20035	0.299651	1	1
chr6.52200448.A.G	rs13192246	G	Severity	CAV	G	-	681.5	Cellulitis and abscess of leg, except foot	dermatologic	164	7817	-0.153753	0.148241	0.857484	0.299652	1	1
chr6.105878879.T.A	rs9386484	T	Severity	CAV	A	-	724	Other and unspecified disorders of back	musculoskeletal	154	6461	0.125436	0.120941	1.13364	0.29966	1	1
chr12.47844974.A.G	rs731236	AG and AA genotype	Severity	CAV	G	VDR	386	Vertiginous syndromes and other disorders of vestibular system	sense organs	125	8031	-0.151677	0.146243	0.859266	0.299663	1	1
chr7.128938247.T.G	rs10488631	TCTA haplotype	Severity in European-Americans	CAV	T	IRF5	054	Herpes simplex	infectious diseases	335	6095	0.084602	0.0815712	1.08828	0.299664	1	1
chr1.155197995.A.G	rs41264915	A	Severity	CAV-FE	G	THBS3	252.1	Hyperparathyroidism	endocrine/metabolic	199	8500	0.121561	0.117208	1.12926	0.29967	1	1
chr14.102356233.A.G	rs11160678	G	Severity	CAV	G	CINP	571.5	Other chronic nonalcoholic liver disease	digestive	479	7973	-0.0804648	0.0775845	0.922687	0.299678	1	1
chr4.68840276.G.A	rs115162070	G	Severity	CAV	A	-	276.14	Hypopotassemia	endocrine/metabolic	367	7991	0.341953	0.329716	1.40769	0.299683	1	1
chr12.112919388.G.A	rs10774671	A	Severity (A allele); Protective (G allele)	CAV-FE	A	OAS1	721.1	Spondylosis without myelopathy	musculoskeletal	533	7694	-0.068462	0.0660128	0.933829	0.299688	1	1
chr3.27146807.G.A	rs17317135	G	Severity	CAV	A	NEK10	600	Hyperplasia of prostate	genitourinary	455	8641	-0.66212	0.638438	0.515757	0.299692	1	1
chr1.169597075.C.T	rs6127	T	Severity in males	CAV	C	SELP	327.32	Obstructive sleep apnea	neurological	754	7393	-0.0782984	0.0754997	0.924688	0.299703	1	1
chr22.49281538.G.A	rs62220604	G	Severity	CAV	A	-	585.1	Acute renal failure	genitourinary	541	7081	0.154825	0.149291	1.16745	0.299704	1	1
chr4.143996657.T.C	rs6840234	C	Protective	FCP + IP	T	GYPB	586	Other disorders of the kidney and ureters	genitourinary	328	5092	-0.091691	0.0884147	0.912387	0.29971	1	1
chrX.15586459.TAAATC.T	rs755766792	T	Severity	CAV	T	ACE2	285	Other anemias	hematopoietic	1808	6210	1.07274	1.03442	2.92337	0.299715	1	1
chr4.67963885.A.G	rs17088850	G	Possible functional consequences	FCP + IP	G	TMPRSS11A	300.12	Agorophobia, social phobia, and panic disorder	mental disorders	131	5769	0.163322	0.157489	1.17742	0.299717	1	1
chr11.14893332.A.G	rs10741657	G	Severity	CAV	A	CYP2R1	740.11	Osteoarthrosis, localized, primary	musculoskeletal	1177	7201	0.0550459	0.0530802	1.05659	0.299721	1	1
chr13.112889041.C.T	rs9577175	T	Severity	CAV	T	ATP11A	706.8	Other specified diseases of sebaceous glands	dermatologic	450	7664	0.10301	0.099334	1.1085	0.299734	1	1
chr13.102695866.A.G	rs599976	G	Severity	CAV-FE	G	METTL21C	726.1	Enthesopathy	musculoskeletal	395	6807	-0.11476	0.110666	0.891581	0.299741	1	1
chr21.41465040.G.A	rs17001042	A	Possible functional consequences	FCP + IP	A	TMPRSS2	262	Mineral deficiency NEC	endocrine/metabolic	128	5959	0.206581	0.199213	1.22947	0.299744	1	1
chr6.41534945.A.C	rs1886814	C	Severity	CAV-FE	C	FOXP4-AS1	564	Functional digestive disorders	digestive	217	6881	-0.20261	0.195388	0.816597	0.299754	1	1
chr21.41473715.C.A	rs2298661	A	Protective	CAV-FE	A	TMPRSS2	250.6	Polyneuropathy in diabetes	endocrine/metabolic	215	5866	-0.128189	0.123621	0.879687	0.299759	1	1
chr7.22728408.A.G	rs2069837	G	Severity	CAV-FE	G	IL6	271	Disorders of carbohydrate transport and metabolism	endocrine/metabolic	1409	7679	-0.0668953	0.0645131	0.935293	0.299771	1	1
chr16.16924042.C.A	rs1453512	A	Severity	CAV	C	-	558	Noninfectious gastroenteritis	digestive	156	6762	-0.144238	0.139107	0.865682	0.299791	1	1
chr19.50379362.T.C	rs1405655	C	Severity	CAV-FE	T	NR1H2	286	Coagulation defects	hematopoietic	172	8755	-0.11289	0.108875	0.893249	0.299792	1	1
chr14.80203237.T.C	rs225014	C	Severity	CAV	C	DIO2	350.1	Abnormal involuntary movements	neurological	257	7464	0.0949497	0.0915755	1.0996	0.299808	1	1
chr20.50152518.G.A	rs6020298	A	Severity	CAV	G	PEDS1-UBE2V1	704.1	Alopecia	dermatologic	198	8063	-0.137924	0.133025	0.871165	0.299816	1	1
chr11.784340.C.G	rs7104929	G	Severity	CAV-FE	G	-	250.24	Type 2 diabetes with neurological manifestations	endocrine/metabolic	461	5911	0.102241	0.0986117	1.10765	0.299829	1	1
chr13.33129529.C.G	rs34425674	G	Risk factor	CAV	G	STARD13	275.5	Disorders of calcium/phosphorus metabolism	endocrine/metabolic	100	8961	0.761705	0.734672	2.14193	0.299831	1	1
chr2.162044379.C.T	rs3788979	T	Risk factor	CAV	T	DPP4	741.4	Joint effusions	musculoskeletal	119	8194	0.22183	0.213959	1.24836	0.299835	1	1
chr10.28606315.C.T	rs12773860	T	Severity	CAV	T	WAC	411	Ischemic Heart Disease	circulatory system	1026	8043	0.168569	0.16259	1.18361	0.299839	1	1
chr21.41507982.C.A	rs75603675	A	Protective*Conflicting; Risk factor*Conflicting; Severity*Conflicting	CAV	A	TMPRSS2	338.2	Chronic pain	neurological	1727	6302	-0.043444	0.0419038	0.957486	0.29985	1	1
chr10.76490426.T.C	rs114026383	C	Risk factor for European population	CAV	C	LRMDA	110.11	Dermatophytosis of nail	infectious diseases	631	7105	0.141872	0.136847	1.15243	0.299865	1	1
chr16.16924042.C.A	rs1453512	A	Severity	CAV	C	-	947	Urticaria	dermatologic	115	7396	0.155336	0.14984	1.16805	0.299884	1	1
chr5.124614711.G.T	rs4240376	G	Severity	CAV	T	-	296.1	Bipolar	mental disorders	203	5864	0.143458	0.138382	1.15426	0.299887	1	1
chr9.87726001.C.A	rs41307457	C;A	Possible functional consequences	FCP + IP	A	CTSL	592.1	Cystitis	genitourinary	123	7514	-0.188059	0.181419	0.828565	0.29992	1	1
chrX.15600857.A.G	rs73635825	G	Risk factor*Conflicting; Protective*Conflicting	FCP + IP	G	ACE2	706.2	Sebaceous cyst	dermatologic	118	7745	1.07907	1.041	2.94195	0.299937	1	1
chr8.38996464.C.A	rs7840270	C	Severity	CAV-FE	A	ADAM9	389	Hearing loss	sense organs	469	8234	0.0879163	0.0848152	1.0919	0.29994	1	1
chr5.131995059.C.T	rs56162149	T	Severity	CAV-FE	C	ACSL6	272.12	Hyperglyceridemia	endocrine/metabolic	105	5313	0.167914	0.161993	1.18283	0.299946	1	1
chr5.21768177.G.A	-	HLA-A*02:02	Protective	IP	A	HLA-A	296.2	Depression	mental disorders	1419	5761	0.0826425	0.0797299	1.08615	0.299955	1	1
chr17.27263807.T.C	rs60811869	C	Severity	CAV	C	-	562.1	Diverticulosis	digestive	141	6887	0.350111	0.33778	1.41923	0.299965	1	1
chr1.155175305.G.A	rs7528026	A	Severity	CAV	A	TRIM46	136	Other infectious and parasitic diseases	infectious diseases	134	8961	0.627513	0.605421	1.87295	0.299973	1	1
chr9.21206606.C.G	rs28368148	G	Severity	CAV-FE	G	IFNA10	569.2	Gastrointestinal complications	digestive	114	8643	1.07638	1.03849	2.93404	0.299976	1	1
chr20.50172836.A.G	rs6122883	G	Severity	CAV-FE	G	LINC01273	368	Visual disturbances	sense organs	310	8357	0.11762	0.113481	1.12482	0.299981	1	1
chr1.205208489.G.A	rs11240388	G	Severity	CAV-FE	A	DSTYK	624.9	stress incontinence, female	genitourinary	111	9222	-0.204107	0.196928	0.815375	0.29999	1	1
chr10.52771475.C.T	rs1800450	T	Severity	CAV	T	MBL2	591	Urinary tract infection	genitourinary	587	7661	-0.197393	0.190457	0.820868	0.300008	1	1
chr11.114726432.A.T	rs1712779	T	Severity	CAV-FE	T	-	008	Intestinal infection	infectious diseases	143	9177	-0.170169	0.164195	0.843522	0.300025	1	1
chr6.31575324.G.A	rs361525	G	Severity	CAV-FE	A	TNF	362.2	Degeneration of macula and posterior pole of retina	sense organs	196	7796	0.254373	0.245453	1.28965	0.300043	1	1
chr12.47879112.A.G	rs2228570	AG genotype	Severity	CAV	A	VDR	250.42	Other abnormal glucose	endocrine/metabolic	522	5466	0.0830231	0.0801121	1.08657	0.300045	1	1
chr1.169597075.C.T	rs6127	T	Severity in males	CAV	C	SELP	580	Nephritis; nephrosis; renal sclerosis	genitourinary	230	7230	0.129767	0.125222	1.13856	0.300065	1	1
chr14.55263686.C.T	rs10140801	T	Severity	CAV-FE	C	FBXO34-AS1	480	Pneumonia	respiratory	400	8032	-0.109373	0.105544	0.896396	0.300071	1	1
chr8.97128242.T.C	rs7817272	C	Severity	CAV	C	CPQ	317.1	Alcoholism	mental disorders	226	7151	0.101536	0.0979829	1.10687	0.30008	1	1
chr21.41470664.C.T	rs61735794	T	Risk factor	CAV	T	TMPRSS2	293.1	Swelling, mass, or lump in head and neck [Space-occupying lesion, intracranial NOS]	mental disorders	123	9166	0.755903	0.729452	2.12953	0.30008	1	1
chr7.22548762.C.T	rs13227460	T	Severity	CAV	T	STEAP1B	365.1	Open-angle glaucoma	sense organs	102	7787	-0.32025	0.309048	0.725967	0.300086	1	1
chr4.153687301.A.G	rs1898830	G	Severity; Risk factor	CAV	G	TLR2	771.1	Swelling of limb	symptoms	419	8048	-0.116633	0.112557	0.889912	0.300104	1	1
chr16.85959043.C.T	rs12444486	C	Severity in African-Americans	CAV	C	-	215	Other benign neoplasm of connective and other soft tissue	neoplasms	183	8423	0.111114	0.107232	1.11752	0.300107	1	1
chr4.71762286.C.T	rs113574864	T	Severity	CAV	T	GC	071	Human immunodeficiency virus [HIV] disease	infectious diseases	1016	6096	0.0761377	0.0734792	1.07911	0.300118	1	1
chr21.41470664.C.T	rs61735794	T	Risk factor	CAV	T	TMPRSS2	585.34	Chronic Kidney Disease, Stage IV	genitourinary	350	7232	-1.05462	1.0178	0.348324	0.30012	1	1
chr17.45714244.T.C	rs113661667	C	Risk factor	CAV-FE	C	LINC02210-CRHR1	535	Gastritis and duodenitis	digestive	211	8759	-0.309133	0.298342	0.734083	0.300122	1	1
chr8.16932640.T.C	rs118072448	T	Severity	CAV	C	-	261.4	Vitamin D deficiency	endocrine/metabolic	2259	5944	0.170285	0.164341	1.18564	0.300124	1	1
chr7.107967457.C.T	rs2237698	T	Severity	CAV	T	LAMB1	285	Other anemias	hematopoietic	1808	6191	-0.0797333	0.0769518	0.923363	0.300134	1	1
chr9.21206606.C.G	rs28368148	G	Severity	CAV-FE	G	IFNA10	293.1	Swelling, mass, or lump in head and neck [Space-occupying lesion, intracranial NOS]	mental disorders	123	9165	1.06905	1.03176	2.91261	0.300135	1	1
chr15.90866675.C.T	rs79742014	T	Protective	IP	T	FURIN	272	Disorders of lipoid metabolism	endocrine/metabolic	3325	5618	-0.243038	0.234561	0.784242	0.300137	1	1
chrX.15564142.G.A	rs147311723	A	Severity	CAV	A	ACE2	287	Purpura and other hemorrhagic conditions	hematopoietic	200	8755	-0.73812	0.712389	0.478012	0.300146	1	1
chr8.40324459.C.A	rs11779911	C	Severity	CAV	A	SIRLNT	433.1	Occlusion and stenosis of precerebral arteries	circulatory system	139	8256	-0.155654	0.150234	0.855855	0.300167	1	1
chr4.44416575.T.C	rs35540967	C	Severity	CAV	C	KCTD8	362.2	Degeneration of macula and posterior pole of retina	sense organs	196	7784	0.400781	0.386835	1.49299	0.300178	1	1
chr15.90879313.T.C	rs8039305	C	Risk factor	CAV-FE	T	FURIN	571.5	Other chronic nonalcoholic liver disease	digestive	461	7606	-0.0969929	0.0936231	0.907562	0.300205	1	1
chr5.159315942.T.G	rs3212227	T	Severity	FCP	G	IL12B	443	Peripheral vascular disease	circulatory system	776	7958	0.059674	0.0576008	1.06149	0.300206	1	1
chr17.63488670.G.A	rs4343	G	Severity; Risk factor	CAV	G	ACE	366.2	Senile cataract	sense organs	603	8130	-0.0775287	0.0748354	0.9254	0.300207	1	1
chr5.86011821.T.G	rs4424029	G	Severity	CAV	G	-	250	Diabetes mellitus	endocrine/metabolic	2620	5923	0.0431935	0.0416943	1.04414	0.300222	1	1
chr17.42362183.A.G	rs744166	G	Risk factor; Severity	CAV	A	STAT3	577	Diseases of pancreas	digestive	126	9371	-0.149454	0.144273	0.861178	0.300242	1	1
chr14.80203237.T.C	rs225014	C	Severity	CAV	C	DIO2	455	Hemorrhoids	circulatory system	286	7369	-0.0911078	0.0879491	0.912919	0.300242	1	1
chr18.6461231.C.G	rs11659676	G	Severity	CAV-FE	C	RPL6P27	287	Purpura and other hemorrhagic conditions	hematopoietic	188	7952	0.108373	0.104617	1.11446	0.300251	1	1
chr6.12216733.A.G	rs10755709	A	Severity	CAV	G	-	475	Chronic sinusitis	respiratory	460	6018	-0.0754072	0.0727953	0.927366	0.300258	1	1
chr2.127137039.A.G	rs744373	G	Severity	CAV	G	-	285	Other anemias	hematopoietic	1806	6195	-0.0408657	0.0394503	0.959958	0.300259	1	1
chr3.38894643.C.T	rs33985936	T	Severity	CAV	T	SCN11A	070	Viral hepatitis	infectious diseases	1122	6176	0.0757938	0.0731686	1.07874	0.300259	1	1
chr5.86011821.T.G	rs4424029	G	Severity	CAV	G	-	262	Mineral deficiency NEC	endocrine/metabolic	127	5904	-0.164303	0.158628	0.848485	0.300307	1	1
chrX.15564667.C.T	rs2074192	T	Severity (T allele); Severity for males > 50 y.o (T allele); Protective (C allele); Protective (CT genotype)	CAV	T	ACE2	401	Hypertension	circulatory system	4979	4126	-0.0433653	0.0418677	0.957562	0.300309	1	1
chr6.18015216.C.T	rs140247774	T	Severity	CAV	T	-	110	Dermatophytosis / Dermatomycosis	infectious diseases	945	7106	0.236351	0.228189	1.26662	0.300311	1	1
chr11.320836.C.T	rs34481144	T	Severity	CAV	T	IFITM3	706.8	Other specified diseases of sebaceous glands	dermatologic	446	7583	0.121517	0.117322	1.12921	0.300318	1	1
chr6.32623820.T.C	rs9271609	T	Severity	CAV	C	HLA-DQA1	136	Other infectious and parasitic diseases	infectious diseases	134	8971	-0.16759	0.161805	0.8457	0.300318	1	1
chr7.128938247.T.G	rs10488631	TCTA haplotype	Severity in European-Americans	CAV	T	IRF5	496.1	Emphysema	respiratory	232	6864	0.101407	0.0979089	1.10673	0.300329	1	1
chr12.57108399.C.T	rs324011	T	Risk factor; Severity	CAV	T	STAT6	440	Atherosclerosis	circulatory system	162	7933	-0.180533	0.174306	0.834825	0.30033	1	1
chr4.69615987.C.T	rs7688383	T	Loss of smell and taste	CAV	T	UGT2A1	599.2	Retention of urine	genitourinary	137	6587	0.134681	0.130036	1.14417	0.300332	1	1
chr11.784340.C.G	rs7104929	G	Severity	CAV-FE	G	-	473.4	Voice disturbance	respiratory	210	6243	-0.160588	0.15505	0.851643	0.300335	1	1
chr11.88824823.A.G	rs10831496	G	Severity	CAV-FE	A	GRM5	532	Dysphagia	digestive	302	6801	-0.117193	0.113153	0.889413	0.300339	1	1
chr4.71742666.T.G	rs2282679	G	Severity	CAV	G	GC	053	Herpes zoster	infectious diseases	213	6176	-0.199759	0.192875	0.818928	0.300346	1	1
chr17.31410594.G.A	rs178840	G	Severity	CAV	G	RAB11FIP4	054	Herpes simplex	infectious diseases	304	5477	-0.0995302	0.0961005	0.905263	0.300347	1	1
chr5.77379593.G.A	rs7715119	A	Severity	CAV-FE	A	PDE8B	464	Acute sinusitis	respiratory	126	6477	0.160806	0.155266	1.17446	0.300349	1	1
chrX.15602217.T.C	rs190509934	C	Protective	CAV	C	ACE2	745	Pain in joint	musculoskeletal	2655	5250	-0.289205	0.279243	0.748859	0.300354	1	1
chr4.67963885.A.G	rs17088850	G	Possible functional consequences	FCP + IP	G	TMPRSS11A	250.23	Type 2 diabetes with ophthalmic manifestations	endocrine/metabolic	211	5892	-0.143714	0.138768	0.866136	0.300369	1	1
chr6.41534945.A.C	rs1886814	C	Severity	CAV-FE	C	FOXP4-AS1	694	Dyschromia and Vitiligo	dermatologic	188	7841	-0.221088	0.213479	0.801646	0.30037	1	1
chr1.161517662.T.C	rs72717040	C	Risk factor	FCP + IP	C	FCGR2A	401.2	Hypertensive heart and/or renal disease	circulatory system	160	4112	-0.782354	0.755431	0.457328	0.30037	1	1
chr9.21131628.G.C	rs12236000	G	Severity	CAV	C	-	571.5	Other chronic nonalcoholic liver disease	digestive	483	8042	0.113601	0.109693	1.12031	0.300375	1	1
chr2.136948486.A.G	rs7605851	G	Severity	CAV-FE	G	THSD7B	512.7	Shortness of breath	respiratory	1835	5178	-0.127191	0.122818	0.880565	0.300383	1	1
chr1.230710048.A.G	rs699	G	Severity	CAV	A	AGT	362.4	Retinal vascular changes and abnomalities	sense organs	131	7796	0.178403	0.172273	1.19531	0.300395	1	1
chr2.36677870.C.A	rs6714112	C	Severity	CAV	A	-	565	Anal and rectal conditions	digestive	347	8498	0.112237	0.10838	1.11878	0.300396	1	1
chr6.52236941.T.C	rs763780	C	Protective	FCP	C	IL17F	355.1	Chronic pain syndrome	neurological	194	8450	0.179235	0.173083	1.1963	0.300417	1	1
chr1.196673103.G.A	rs800292	A	Severity	CAV	G	CFH	704	Diseases of hair and hair follicles	dermatologic	289	8311	-0.107542	0.103853	0.898039	0.300426	1	1
chr21.41494374.C.T	rs114363287	T	Risk factor	CAV	T	TMPRSS2	425	Cardiomyopathy	circulatory system	266	9079	-1.04083	1.00516	0.353163	0.300442	1	1
chrX.15564142.G.A	rs147311723	A	Severity	CAV	A	ACE2	745	Pain in joint	musculoskeletal	2655	5252	0.163602	0.157997	1.17775	0.300446	1	1
chr11.784340.C.G	rs7104929	G	Severity	CAV-FE	G	-	772.3	Muscle weakness	symptoms	233	8570	0.138112	0.133383	1.1481	0.300457	1	1
chr9.133251249.A.G	rs7849280	G	Protective	CAV	G	ABO	569.2	Gastrointestinal complications	digestive	113	8600	0.157692	0.152294	1.17081	0.30046	1	1
chr7.22548762.C.T	rs13227460	T	Severity	CAV	T	STEAP1B	539	Bariatric surgery	digestive	206	9209	-0.220004	0.21248	0.802515	0.300477	1	1
chr9.117713024.A.G	rs4986790	G	Severity	CAV	G	TLR4	295.1	Schizophrenia	mental disorders	215	5865	-0.205006	0.197998	0.814642	0.300483	1	1
chr10.76490426.T.C	rs114026383	C	Risk factor for European population	CAV	C	LRMDA	809	Fracture of unspecified bones	injuries & poisonings	127	8508	0.277155	0.267683	1.31937	0.300489	1	1
chr21.33287378.C.T	rs8178521	T	Severity	CAV-FE	T	IL10RB	292.3	Memory loss	mental disorders	200	8393	0.247678	0.239237	1.28105	0.300536	1	1
chr3.27146807.G.A	rs17317135	G	Severity	CAV	A	NEK10	561	Symptoms involving digestive system	digestive	810	6886	0.279463	0.26994	1.32242	0.300538	1	1
chr1.155175305.G.A	rs7528026	A	Severity	CAV	A	TRIM46	530.1	Esophagitis, GERD and related diseases	digestive	1822	6806	-0.286601	0.276848	0.750811	0.300563	1	1
chr17.34252769.A.G	rs1024611	G	Risk factor	CAV	G	CCL2	284	Aplastic anemia	hematopoietic	103	6184	-0.197904	0.191171	0.820449	0.300567	1	1
chr14.76832814.C.CT	rs34279101	CT	Severity	CAV	CT	LRRC74A	296	Mood disorders	mental disorders	1549	5721	0.0514695	0.0497202	1.05282	0.300584	1	1
chr19.24134099.G.A	rs10407383	A	Severity	CAV-FE	A	ZNF254	443.7	Peripheral angiopathy in diseases classified elsewhere	circulatory system	284	7985	-0.0906998	0.0876179	0.913292	0.300588	1	1
chrX.15566297.A.G	rs4646179	G	Severity	CAV	G	ACE2	396	Abnormal heart sounds	circulatory system	303	8487	-0.205579	0.198597	0.814176	0.300597	1	1
chr16.16924042.C.A	rs1453512	A	Severity	CAV	C	-	741	Symptoms and disorders of the joints	musculoskeletal	581	8258	-0.0746358	0.0721023	0.928081	0.300605	1	1
chr7.128938247.T.G	rs10488631	TCTA haplotype	Severity in European-Americans	CAV	T	IRF5	317.1	Alcoholism	mental disorders	226	7054	0.10111	0.0976787	1.1064	0.30061	1	1
chr12.47844974.A.G	rs731236	AG and AA genotype	Severity	CAV	G	VDR	379.2	Disorders of vitreous body	sense organs	287	7956	-0.102079	0.0986177	0.902958	0.300621	1	1
chr13.102695866.A.G	rs599976	G	Severity	CAV-FE	G	METTL21C	008	Intestinal infection	infectious diseases	143	9164	-0.187925	0.181554	0.828677	0.300625	1	1
chr17.45995618.A.G	rs112572874	G	Risk factor	CAV-FE	G	MAPT	327.4	Insomnia	neurological	750	7390	-0.145194	0.140278	0.864854	0.300646	1	1
chr10.51197961.C.A	rs7897633	A	Severity in European-Americans	CAV	C	PRKG1	530.11	GERD	digestive	1812	6806	0.0561842	0.054282	1.05779	0.300649	1	1
chrX.12889539.C.G	rs3853839	G	Severity; Risk factor	CAV-FE	G	TLR7	426.7	Abnormal electrocardiogram [ECG] [EKG]	circulatory system	218	6670	-0.159767	0.154358	0.852343	0.300651	1	1
chr9.131672331.T.G	rs12551879	G	Severity	CAV	G	RAPGEF1	112	Candidiasis	infectious diseases	434	7109	-0.156745	0.15144	0.854922	0.300652	1	1
chr12.132489230.GC.G	rs56106917	G	Severity	CAV	G	FBRSL1	599.5	Frequency of urination and polyuria	genitourinary	618	6837	-0.0710942	0.0686901	0.931374	0.300669	1	1
chr1.155066988.C.T	rs114301457	T	Severity	CAV	T	EFNA4	573.9	Abnormal serum enzyme levels	digestive	286	8119	1.10073	1.06351	3.00637	0.30067	1	1
chr10.98166813.G.T	rs10786398	T	Severity	CAV	T	R3HCC1L	110.1	Dermatophytosis	infectious diseases	879	7091	-0.10478	0.101238	0.900522	0.300672	1	1
chr12.47902438.G.T	rs11574024	T	Severity	CAV	T	VDR	070.3	Viral hepatitis C	infectious diseases	958	6167	-0.23171	0.223876	0.793176	0.300673	1	1
chr22.22210343.A.T	rs5757427	T	Severity	CAV	A	IGLV10-54	681	Superficial cellulitis and abscess	dermatologic	353	5517	-0.124253	0.120052	0.883156	0.300673	1	1
chr5.77379593.G.A	rs7715119	A	Severity	CAV-FE	A	PDE8B	585.31	Renal dialysis	genitourinary	348	7066	0.0988422	0.0955039	1.10389	0.30069	1	1
chr3.101705614.T.C	rs11919389	C	Risk factor	CAV	C	PDCL3P4	433.2	Occlusion of cerebral arteries	circulatory system	440	8599	-0.0840211	0.0811868	0.919412	0.300711	1	1
chr11.71456403.G.T	rs12785878	G	Severity	CAV	T	NADSYN1	300.11	Generalized anxiety disorder	mental disorders	224	5867	-0.129685	0.125311	0.878372	0.300713	1	1
chr2.60480453.A.G	rs1123573	A	Severity	CAV-FE	G	BCL11A	577	Diseases of pancreas	digestive	125	9390	0.136605	0.132005	1.14637	0.300741	1	1
chr19.24134099.G.A	rs10407383	A	Severity	CAV-FE	A	ZNF254	442	Other aneurysm	circulatory system	152	7985	0.122122	0.118015	1.12989	0.300763	1	1
chr10.28606315.C.T	rs12773860	T	Severity	CAV	T	WAC	790.6	Other abnormal blood chemistry	symptoms	800	7730	-0.215264	0.208027	0.806328	0.300766	1	1
chr6.160731787.C.T	rs4252128	T	Potential functional effect on protein	FCP + IP	T	PLG	379	Other disorders of eye	sense organs	325	7944	-0.400775	0.387304	0.669801	0.300771	1	1
chr13.112889041.C.T	rs9577175	T	Severity	CAV	T	ATP11A	362.2	Degeneration of macula and posterior pole of retina	sense organs	193	7707	-0.173198	0.16738	0.840971	0.300779	1	1
chr5.86011821.T.G	rs4424029	G	Severity	CAV	G	-	585.1	Acute renal failure	genitourinary	549	7162	0.0784762	0.0758403	1.08164	0.300783	1	1
chr5.142872984.C.T	rs10039856	C	Severity	CAV	T	ARHGAP26	296.22	Major depressive disorder	mental disorders	1393	5763	-0.0462644	0.0447115	0.95479	0.300795	1	1
chr4.111691870.C.T	rs112641600	C	Severity	CAV	T	-	355.1	Chronic pain syndrome	neurological	194	8332	0.22143	0.213998	1.24786	0.300796	1	1
chr20.23046984.T.C	rs1042580	C	Severity	CAV	C	THBD	316	Substance addiction and disorders	mental disorders	576	7149	-0.0789419	0.0762929	0.924094	0.300799	1	1
chr19.39248147.C.T	rs12979860	C	Severity (C allele)*Conflicting; Risk factor (T allele)*Conflicting	CAV	C	IFNL4	285.21	Anemia in chronic kidney disease	hematopoietic	196	6210	-0.113686	0.109871	0.892539	0.300802	1	1
chr1.12192898.T.G	rs1061622	T	Severity	CAV-FE	G	TNFRSF1B	350	Abnormal movement	neurological	1084	7837	-0.0613048	0.0592529	0.940536	0.300842	1	1
chr2.127137039.A.G	rs744373	G	Severity	CAV	G	-	614	Inflammatory diseases of female pelvic organs	genitourinary	340	8650	-0.0852355	0.082383	0.918296	0.300845	1	1
chr6.147217556.A.G	rs116898161	G	Severity	CAV	G	STXBP5	741	Symptoms and disorders of the joints	musculoskeletal	597	8445	-0.440594	0.425855	0.643654	0.300851	1	1
chr5.142872984.C.T	rs10039856	C	Severity	CAV	T	ARHGAP26	286	Coagulation defects	hematopoietic	170	8602	-0.119629	0.115627	0.88725	0.300851	1	1
chr1.161517662.T.C	rs72717040	C	Risk factor	FCP + IP	C	FCGR2A	687	Symptoms affecting skin	dermatologic	122	6774	-0.749909	0.724827	0.47241	0.300854	1	1
chr2.60480453.A.G	rs1123573	A	Severity	CAV-FE	G	BCL11A	535.9	Gastritis and duodenitis, NOS	digestive	168	8815	0.116734	0.112831	1.12382	0.300862	1	1
chr3.141689849.A.G	rs6440031	G	Severity	CAV	A	LINC02618	585.31	Renal dialysis	genitourinary	315	6496	-0.285307	0.275772	0.751784	0.300867	1	1
chr2.195519781.A.G	rs74417002	G	Severity	CAV	G	-	585.1	Acute renal failure	genitourinary	554	7216	-0.147817	0.142881	0.862589	0.300879	1	1
chr7.22728408.A.G	rs2069837	G	Severity	CAV-FE	G	IL6	250.42	Other abnormal glucose	endocrine/metabolic	564	5985	-0.102945	0.0995112	0.902176	0.300897	1	1
chr1.196673103.G.A	rs800292	A	Severity	CAV	G	CFH	070	Viral hepatitis	infectious diseases	1115	6140	-0.059825	0.0578301	0.941929	0.300904	1	1
chr5.123497022.T.C	rs62377777	T	Severity	CAV	C	-	244.4	Hypothyroidism NOS	endocrine/metabolic	436	7847	-0.0850504	0.082217	0.918466	0.30092	1	1
chrX.15564667.C.T	rs2074192	T	Severity (T allele); Severity for males > 50 y.o (T allele); Protective (C allele); Protective (CT genotype)	CAV	T	ACE2	345	Epilepsy, recurrent seizures, convulsions	neurological	310	8334	-0.103858	0.100398	0.901353	0.300921	1	1
chr1.31151182.G.C	rs12083278	C	Severity	CAV	G	-	721	Spondylosis and allied disorders	musculoskeletal	573	7545	0.081362	0.078655	1.08476	0.300941	1	1
chr2.181488719.A.C	rs2034831	C	Severity	CAV	C	ITGA4	241.2	Nontoxic multinodular goiter	endocrine/metabolic	268	7892	-0.482023	0.465994	0.617533	0.300951	1	1
chr10.52771466.C.T	rs1800451	T	Potential functional effect on protein	FCP + IP	T	MBL2	440	Atherosclerosis	circulatory system	163	7885	0.138301	0.133706	1.14832	0.300967	1	1
chr6.52236941.T.C	rs763780	C	Protective	FCP	C	IL17F	698	Pruritus and related conditions	dermatologic	325	8859	-0.159166	0.15388	0.852855	0.300972	1	1
chr13.73984368.C.T	rs12871414	C	Severity	CAV	T	KLF12	401	Hypertension	circulatory system	4934	4051	-0.0550003	0.0531742	0.946485	0.300977	1	1
chr12.112919388.G.A	rs10774671	A	Severity (A allele); Protective (G allele)	CAV-FE	A	OAS1	706.1	Acne	dermatologic	218	7412	0.102277	0.0988846	1.10769	0.300994	1	1
chr19.50379362.T.C	rs1405655	C	Severity	CAV-FE	T	NR1H2	740.1	Osteoarthritis; localized	musculoskeletal	1214	7201	-0.0475934	0.0460153	0.953521	0.300998	1	1
chr6.12216733.A.G	rs10755709	A	Severity	CAV	G	-	599.4	Urinary incontinence	genitourinary	397	6537	-0.0828624	0.0801159	0.920478	0.301004	1	1
chr13.73984368.C.T	rs12871414	C	Severity	CAV	T	KLF12	250.4	Abnormal glucose	endocrine/metabolic	690	5847	0.0893192	0.086361	1.09343	0.301018	1	1
chr4.143996657.T.C	rs6840234	C	Protective	FCP + IP	T	GYPB	619	Noninflammatory female genital disorders	genitourinary	421	5714	-0.0837088	0.0809382	0.919699	0.301028	1	1
chrX.15599938.A.G	rs2106809	G	Severity	CAV	G	ACE2	740	Osteoarthrosis	musculoskeletal	1675	7203	0.0716524	0.069281	1.07428	0.301029	1	1
chrX.15566297.A.G	rs4646179	G	Severity	CAV	G	ACE2	611	Abnormal findings on mammogram or breast exam	genitourinary	565	7931	0.12459	0.120471	1.13268	0.301045	1	1
chr11.14893332.A.G	rs10741657	G	Severity	CAV	A	CYP2R1	071	Human immunodeficiency virus [HIV] disease	infectious diseases	1032	6175	-0.0583074	0.0563813	0.94336	0.30106	1	1
chr2.195994321.C.T	rs191631470	T	Severity	CAV	T	DNAH7	280.1	Iron deficiency anemias, unspecified or not due to blood loss	hematopoietic	748	6197	-1.0595	1.0245	0.34663	0.301063	1	1
chr4.107694523.TG.T	rs70947091	T	Severity	CAV-FE	T	PAPSS1	599.9	Other abnormality of urination	genitourinary	132	6791	0.191035	0.184726	1.2105	0.301065	1	1
chr5.32750877.T.C	rs1173773	C	Protective	CAV	T	NPR3	208	Benign neoplasm of colon	neoplasms	389	8301	-0.0818573	0.079154	0.921403	0.301065	1	1
chr2.36677870.C.A	rs6714112	C	Severity	CAV	A	-	741.2	Stiffness of joint	musculoskeletal	396	8299	-0.112696	0.108976	0.893422	0.301072	1	1
chr9.30504351.C.T	rs17775810	TT genotype	Protective	CAV	T	LINC01242	681	Superficial cellulitis and abscess	dermatologic	473	7935	-0.207951	0.201089	0.812246	0.301077	1	1
chr11.88436431.C.T	rs72953026	T	Severity	CAV-FE	T	-	722.1	Displacement of intervertebral disc	musculoskeletal	194	8010	-0.370341	0.358127	0.690499	0.301087	1	1
chr3.141689849.A.G	rs6440031	G	Severity	CAV	A	LINC02618	250.3	Insulin pump user	endocrine/metabolic	600	5377	-0.214574	0.207498	0.806885	0.301087	1	1
chrX.15566297.A.G	rs4646179	G	Severity	CAV	G	ACE2	070	Viral hepatitis	infectious diseases	1121	6148	0.112753	0.109035	1.11936	0.301088	1	1
chr12.8608014.A.G	rs11613792	A	Severity	CAV	G	AICDA	327.4	Insomnia	neurological	690	6651	-0.0624986	0.0604378	0.939414	0.30109	1	1
chr4.188627868.CTCT.C	rs1734523522	C	Severity	CAV	C	LINC01060	564	Functional digestive disorders	digestive	213	6720	-0.147637	0.142772	0.862745	0.301102	1	1
chr10.36988942.A.G	rs2091431	G	Severity	CAV	A	-	459	Other disorders of circulatory system	circulatory system	229	8586	-0.125536	0.1214	0.882024	0.301103	1	1
chrX.15561454.T.C	rs142017934	C	Severity	CAV	C	ACE2	454.11	Varicose veins of lower extremity, symptomtic	circulatory system	202	7746	-0.734322	0.710131	0.479831	0.301105	1	1
chr4.153687301.A.G	rs1898830	G	Severity; Risk factor	CAV	G	TLR2	275.6	Hypercalcemia	endocrine/metabolic	237	8917	0.142	0.137327	1.15258	0.301124	1	1
chr11.14893332.A.G	rs10741657	G	Severity	CAV	A	CYP2R1	442	Other aneurysm	circulatory system	152	8024	0.134055	0.129645	1.14346	0.30113	1	1
chr7.22728408.A.G	rs2069837	G	Severity	CAV-FE	G	IL6	261	Vitamin deficiency	endocrine/metabolic	2434	5971	-0.0561444	0.0542979	0.945403	0.301132	1	1
chr16.57636629.G.A	rs7499679	A	Severity	CAV	A	ADGRG1	304	Adjustment reaction	mental disorders	299	5732	-0.090084	0.0871217	0.913854	0.301136	1	1
chr18.69541156.T.C	rs12958013	T	Severity	CAV	C	DOK6	761	Cervicalgia	symptoms	584	8401	-0.229436	0.221891	0.794982	0.301136	1	1
chr17.27263807.T.C	rs60811869	C	Severity	CAV	C	-	345	Epilepsy, recurrent seizures, convulsions	neurological	310	8369	0.24836	0.240203	1.28192	0.301155	1	1
chr20.50172836.A.G	rs6122883	G	Severity	CAV-FE	G	LINC01273	562.1	Diverticulosis	digestive	141	6814	0.167659	0.162153	1.18253	0.301157	1	1
chr12.8608014.A.G	rs11613792	A	Severity	CAV	G	AICDA	365	Glaucoma	sense organs	779	7105	-0.0594773	0.0575242	0.942257	0.301158	1	1
chr5.86011821.T.G	rs4424029	G	Severity	CAV	G	-	459.9	Circulatory disease NEC	circulatory system	143	8667	-0.153834	0.148782	0.857415	0.301158	1	1
chr16.16924042.C.A	rs1453512	A	Severity	CAV	C	-	338.2	Chronic pain	neurological	1760	6440	-0.0467725	0.0452371	0.954304	0.301164	1	1
chr5.32750877.T.C	rs1173773	C	Protective	CAV	T	NPR3	473	Diseases of the larynx and vocal cords	respiratory	249	6218	-0.102115	0.0987637	0.902926	0.301168	1	1
chr21.33252612.A.G	rs2236757	A	Severity	CAV-FE	A	IFNAR2	250.3	Insulin pump user	endocrine/metabolic	634	5623	-0.0778405	0.0752885	0.925112	0.301185	1	1
chr11.611919.C.G	rs702966	C	Severity in African-Americans	CAV	C	PHRF1	433	Cerebrovascular disease	circulatory system	675	8643	0.061217	0.0592106	1.06313	0.30119	1	1
chr19.31533051.C.A	rs8105499	C	Severity	CAV	A	LINC02841	465	Acute upper respiratory infections of multiple or unspecified sites	respiratory	1153	6510	0.0596074	0.0576542	1.06142	0.301193	1	1
chrX.15586459.TAAATC.T	rs755766792	T	Severity	CAV	T	ACE2	250.42	Other abnormal glucose	endocrine/metabolic	564	5989	1.30794	1.26509	3.69855	0.301197	1	1
chr10.52771466.C.T	rs1800451	T	Potential functional effect on protein	FCP + IP	T	MBL2	250.25	Diabetes type 2 with peripheral circulatory disorders	endocrine/metabolic	333	5880	0.100414	0.0971243	1.10563	0.301198	1	1
chr11.320836.C.T	rs34481144	T	Severity	CAV	T	IFITM3	550.1	Inguinal hernia	digestive	142	8723	-0.22856	0.221074	0.795679	0.301201	1	1
chrX.15564667.C.T	rs2074192	T	Severity (T allele); Severity for males > 50 y.o (T allele); Protective (C allele); Protective (CT genotype)	CAV	T	ACE2	350.2	Abnormality of gait	neurological	871	7788	-0.0642855	0.0621802	0.937737	0.301202	1	1
chr3.38894643.C.T	rs33985936	T	Severity	CAV	T	SCN11A	250.2	Type 2 diabetes	endocrine/metabolic	2611	5989	-0.0583949	0.0564837	0.943277	0.301213	1	1
chr5.21768177.G.A	-	HLA-A*02:02	Protective	IP	A	HLA-A	530	Diseases of esophagus	digestive	1852	6682	0.0746699	0.0722265	1.07753	0.301216	1	1
chr2.195519781.A.G	rs74417002	G	Severity	CAV	G	-	367.1	Myopia	sense organs	101	8134	-0.355301	0.343688	0.700962	0.301234	1	1
chr6.30887474.G.A	rs4618569	AG genotype	Severity	CAV	A	DDR1	496.2	Chronic bronchitis	respiratory	262	6960	0.102748	0.0993904	1.10821	0.301236	1	1
chr7.22728408.A.G	rs2069837	G	Severity	CAV-FE	G	IL6	351	Other peripheral nerve disorders	neurological	358	8445	0.116646	0.112835	1.12372	0.301241	1	1
chr10.52340585.A.T	rs1441121	T	Severity	CAV	A	-	535.9	Gastritis and duodenitis, NOS	digestive	165	8516	-0.18693	0.180831	0.829502	0.301264	1	1
chr8.124324323.T.C	rs72711165	C	Severity	CAV-FE	C	TMEM65	153	Colorectal cancer	neoplasms	278	8232	-0.282917	0.273691	0.753582	0.301271	1	1
chr15.60902209.A.G	rs4774377	G	Risk factor	CAV-FE	G	RORA	585.32	End stage renal disease	genitourinary	495	7029	0.0797901	0.0771907	1.08306	0.301288	1	1
chr5.21768177.G.A	-	HLA-A*02:02	Protective	IP	A	HLA-A	433.21	Cerebral artery occlusion, with cerebral infarction	circulatory system	431	8494	0.136738	0.132286	1.14653	0.301295	1	1
chr13.23084699.A.G	rs1984162	G	Severity	CAV	G	-	195	Cancer, suspected or other	neoplasms	135	8480	-0.169323	0.163811	0.844236	0.3013	1	1
chr6.160731787.C.T	rs4252128	T	Potential functional effect on protein	FCP + IP	T	PLG	327	Sleep disorders	neurological	878	7375	0.195376	0.189017	1.21577	0.301305	1	1
chr10.28606315.C.T	rs12773860	T	Severity	CAV	T	WAC	574.1	Cholelithiasis	digestive	146	9081	0.369741	0.357709	1.44736	0.301305	1	1
chr12.47844974.A.G	rs731236	AG and AA genotype	Severity	CAV	G	VDR	296.2	Depression	mental disorders	1439	5861	-0.0483533	0.0467807	0.952797	0.301316	1	1
chr2.60480453.A.G	rs1123573	A	Severity	CAV-FE	G	BCL11A	427.9	Palpitations	circulatory system	566	7060	-0.067354	0.0651636	0.934864	0.301317	1	1
chr2.6013310.G.A	rs73910904	A	Risk factor	CAV	A	-	293.1	Swelling, mass, or lump in head and neck [Space-occupying lesion, intracranial NOS]	mental disorders	123	9149	0.338424	0.327422	1.40273	0.301322	1	1
chr3.27146807.G.A	rs17317135	G	Severity	CAV	A	NEK10	292.4	Altered mental status	mental disorders	106	8446	0.641342	0.620494	1.89903	0.301324	1	1
chr3.146517122.G.A	rs343320	A	Severity	CAV-FE	A	PLSCR1	455	Hemorrhoids	circulatory system	301	7706	0.328046	0.317388	1.38825	0.301333	1	1
chr1.109740350.G.T	rs1332018	T	Risk factor; Severity	CAV	G	GSTM3	698	Pruritus and related conditions	dermatologic	325	8854	-0.116466	0.112683	0.890061	0.301337	1	1
chr4.143999443.G.A	rs7683365	A	Risk factor	FCP + IP	A	GYPB	218	Benign neoplasm of uterus	neoplasms	342	7775	-0.117874	0.114048	0.888808	0.30135	1	1
chr4.143999443.G.A	rs7683365	A	Risk factor	FCP + IP	A	GYPB	218.1	Uterine leiomyoma	neoplasms	342	7775	-0.117874	0.114048	0.888808	0.30135	1	1
chr2.167953627.G.A	rs7595310	A	Severity	CAV-FE	G	STK39	555	Inflammatory bowel disease and other gastroenteritis and colitis	digestive	131	6768	-0.152204	0.147264	0.858813	0.301351	1	1
chr17.49863303.C.T	rs77534576	T	Severity	CAV	T	-	722	Intervertebral disc disorders	musculoskeletal	364	8030	-0.748313	0.724032	0.473164	0.301353	1	1
chr17.45995618.A.G	rs112572874	G	Risk factor	CAV-FE	G	MAPT	276.1	Electrolyte imbalance	endocrine/metabolic	752	8016	-0.156287	0.151219	0.855314	0.301364	1	1
chr5.157106730.T.C	rs35960726	C	Severity	CAV	C	HAVCR2	250.23	Type 2 diabetes with ophthalmic manifestations	endocrine/metabolic	215	5989	1.17064	1.1327	3.22405	0.301374	1	1
chr4.67963489.G.A	rs6552134	G	Possible functional consequences	FCP + IP	A	TMPRSS11A	293.1	Swelling, mass, or lump in head and neck [Space-occupying lesion, intracranial NOS]	mental disorders	122	8967	0.160963	0.155747	1.17464	0.301374	1	1
chr6.18015216.C.T	rs140247774	T	Severity	CAV	T	-	304	Adjustment reaction	mental disorders	302	5848	-0.526816	0.509746	0.590482	0.301375	1	1
chr7.54580201.A.C	rs622568	C	Severity; Risk factor	CAV-FE	C	-	250.22	Type 2 diabetes with renal manifestations	endocrine/metabolic	510	5914	-0.0721725	0.069834	0.93037	0.301376	1	1
chr11.71456403.G.T	rs12785878	G	Severity	CAV	T	NADSYN1	763	Thoracic or lumbosacral neuritis or radiculitis, unspecified	symptoms	613	7573	0.0775651	0.0750523	1.08065	0.301379	1	1
chr22.49281538.G.A	rs62220604	G	Severity	CAV	A	-	433.3	Cerebral ischemia	circulatory system	196	8467	0.238059	0.230351	1.26878	0.301387	1	1
chrX.15566297.A.G	rs4646179	G	Severity	CAV	G	ACE2	296.2	Depression	mental disorders	1434	5846	0.0927284	0.0897262	1.09716	0.301389	1	1
chr11.611919.C.G	rs702966	C	Severity in African-Americans	CAV	C	PHRF1	599.4	Urinary incontinence	genitourinary	413	6872	0.0773642	0.0748621	1.08044	0.301406	1	1
chr7.54580201.A.C	rs622568	C	Severity; Risk factor	CAV-FE	C	-	628	Ovarian cyst	genitourinary	102	7316	-0.152648	0.147714	0.858432	0.301418	1	1
chr22.49281538.G.A	rs62220604	G	Severity	CAV	A	-	585.4	Chronic kidney disease, Stage I or II	genitourinary	217	7081	-0.291861	0.282429	0.746872	0.301419	1	1
chr21.41509390.C.G	rs12626358	G	Possible functional consequences	FCP + IP	G	TMPRSS2	415.1	Acute pulmonary heart disease	circulatory system	253	8814	-0.108674	0.105163	0.897022	0.301419	1	1
chr1.87162490.C.T	rs10873821	C	Severity	CAV	C	LINC01140	278.11	Morbid obesity	endocrine/metabolic	1125	5474	0.0506481	0.049012	1.05195	0.301426	1	1
chr4.111691870.C.T	rs112641600	C	Severity	CAV	T	-	687	Symptoms affecting skin	dermatologic	123	6742	-0.357261	0.345734	0.69959	0.301445	1	1
chr7.22728408.A.G	rs2069837	G	Severity	CAV-FE	G	IL6	614.5	Inflammatory disease of cervix, vagina, and vulva	genitourinary	323	8665	-0.136685	0.132275	0.872245	0.301445	1	1
chr2.196087686.G.A	rs2176724	A	Severity	CAV	A	-	241.2	Nontoxic multinodular goiter	endocrine/metabolic	268	7893	-0.0992147	0.0960143	0.905548	0.301448	1	1
chr16.85959043.C.T	rs12444486	C	Severity in African-Americans	CAV	C	-	456	Chronic venous insufficiency [CVI]	circulatory system	281	7269	-0.0924809	0.0894993	0.911667	0.301457	1	1
chr1.20166359.C.T	rs72663004	T	Severity	CAV	T	PLA2G2C	840	Sprains and strains	injuries & poisonings	115	8770	0.34221	0.331186	1.40806	0.301469	1	1
chr17.9267091.C.T	rs34761447	C	Severity	CAV	T	STX8	454.1	Varicose veins of lower extremity	circulatory system	258	7680	-0.400982	0.38808	0.669662	0.301488	1	1
chr2.60480453.A.G	rs1123573	A	Severity	CAV-FE	G	BCL11A	295.1	Schizophrenia	mental disorders	214	5861	-0.106523	0.103097	0.898954	0.301493	1	1
chr12.47844974.A.G	rs731236	AG and AA genotype	Severity	CAV	G	VDR	285.21	Anemia in chronic kidney disease	hematopoietic	196	6203	-0.122427	0.118492	0.88477	0.301505	1	1
chr20.23046984.T.C	rs1042580	C	Severity	CAV	C	THBD	687.4	Disturbance of skin sensation	dermatologic	493	6833	-0.0856014	0.0828509	0.91796	0.301511	1	1
chr2.196087686.G.A	rs2176724	A	Severity	CAV	A	-	599	Other symptoms/disorders or the urinary system	genitourinary	1284	6837	-0.0482438	0.0466938	0.952901	0.301513	1	1
chr8.38996464.C.A	rs7840270	C	Severity	CAV-FE	A	ADAM9	512	Other symptoms of respiratory system	respiratory	2609	4987	-0.0469725	0.045464	0.954114	0.30152	1	1
chr3.101705614.T.C	rs11919389	C	Risk factor	CAV	C	PDCL3P4	038	Septicemia	infectious diseases	112	8453	0.152857	0.147949	1.16516	0.30152	1	1
chr19.50379362.T.C	rs1405655	C	Severity	CAV-FE	T	NR1H2	317	Alcohol-related disorders	mental disorders	295	7156	0.0875265	0.0847159	1.09147	0.301521	1	1
chr8.38963809.A.G	rs10808999	G	Severity	CAV	A	PLEKHA2	379.2	Disorders of vitreous body	sense organs	287	7963	-0.261864	0.253457	0.769616	0.301524	1	1
chr12.132489230.GC.G	rs56106917	G	Severity	CAV	G	FBRSL1	706	Diseases of sebaceous glands	dermatologic	758	7709	-0.0640222	0.061967	0.937984	0.301526	1	1
chr4.186082920.C.T	rs3775291	T	Risk factor; Severity	CAV-FE	T	TLR3	300.11	Generalized anxiety disorder	mental disorders	224	5869	0.186273	0.180295	1.20475	0.30153	1	1
chrX.15581240.G.A	rs147464721	A	Severity	CAV	A	ACE2	350.1	Abnormal involuntary movements	neurological	264	7841	-1.04578	1.01221	0.351419	0.30153	1	1
chr15.90879313.T.C	rs8039305	C	Risk factor	CAV-FE	T	FURIN	593.1	Gross hematuria	genitourinary	100	7164	0.186008	0.180044	1.20443	0.301543	1	1
chr22.49281538.G.A	rs62220604	G	Severity	CAV	A	-	198	Secondary malignant neoplasm	neoplasms	112	8343	0.317257	0.307085	1.37335	0.301546	1	1
chr1.161517662.T.C	rs72717040	C	Risk factor	FCP + IP	C	FCGR2A	930	Allergic reaction to food	injuries & poisonings	144	7489	0.42232	0.408793	1.5255	0.301562	1	1
chr4.44416575.T.C	rs35540967	C	Severity	CAV	C	KCTD8	695	Erythematous conditions	dermatologic	410	7871	-0.346568	0.335471	0.707111	0.301567	1	1
chr6.52236941.T.C	rs763780	C	Protective	FCP	C	IL17F	798	Malaise and fatigue	symptoms	1093	7286	-0.0905119	0.0876145	0.913463	0.301571	1	1
chr2.60480453.A.G	rs1123573	A	Severity	CAV-FE	G	BCL11A	401.2	Hypertensive heart and/or renal disease	circulatory system	162	4153	0.126888	0.122827	1.13529	0.301575	1	1
chr6.160731787.C.T	rs4252128	T	Potential functional effect on protein	FCP + IP	T	PLG	371	Inflammation of the eye	sense organs	214	8052	-0.522855	0.50614	0.592826	0.301593	1	1
chr6.12216733.A.G	rs10755709	A	Severity	CAV	G	-	300.12	Agorophobia, social phobia, and panic disorder	mental disorders	127	5559	-0.142325	0.137778	0.86734	0.301605	1	1
chrX.15561454.T.C	rs142017934	C	Severity	CAV	C	ACE2	270	Disorders of protein plasma/amino-acid transport and metabolism	endocrine/metabolic	134	8703	-1.03324	1.00024	0.355852	0.301606	1	1
chrX.15564667.C.T	rs2074192	T	Severity (T allele); Severity for males > 50 y.o (T allele); Protective (C allele); Protective (CT genotype)	CAV	T	ACE2	619.4	Noninflammatory disorders of vagina	genitourinary	289	8108	-0.0992699	0.0960996	0.905498	0.301608	1	1
chr12.106231175.T.A	rs12823094	A	Severity	CAV	A	-	464	Acute sinusitis	respiratory	125	6400	-0.344355	0.333363	0.708677	0.301616	1	1
chr9.4329170.T.C	rs3895472	C	Severity	CAV	T	GLIS3	721.1	Spondylosis without myelopathy	musculoskeletal	540	7930	0.0844004	0.0817098	1.08806	0.301637	1	1
chr3.38894643.C.T	rs33985936	T	Severity	CAV	T	SCN11A	282.5	Sickle cell anemia	hematopoietic	102	6207	0.218686	0.211719	1.24444	0.301648	1	1
chr12.6845711.C.T	rs5443	T	protective	CAV	C	CDCA3	585.32	End stage renal disease	genitourinary	507	7233	-0.0827688	0.080133	0.920564	0.301654	1	1
chr4.106022043.T.C	rs11729561	T	Severity	CAV	C	-	512	Other symptoms of respiratory system	respiratory	2654	5083	0.0835612	0.0809021	1.08715	0.301666	1	1
chr10.52340585.A.T	rs1441121	T	Severity	CAV	A	-	112	Candidiasis	infectious diseases	422	6865	-0.114143	0.110512	0.89213	0.30167	1	1
chr16.78590128.A.G	rs72803978	A	Severity	CAV	G	WWOX	270.3	Disorders of plasma protein metabolism	endocrine/metabolic	122	8695	-1.04561	1.01236	0.351476	0.301675	1	1
chr4.67910402.G.A	rs4860265	G	Possible functional consequences	FCP + IP	G	TMPRSS11A	596	Other disorders of bladder	genitourinary	184	8864	0.112291	0.108725	1.11884	0.301699	1	1
chr8.38963809.A.G	rs10808999	G	Severity	CAV	A	PLEKHA2	289.3	Personal history of diseases of blood and blood-forming organs	hematopoietic	219	8207	0.244874	0.237103	1.27746	0.30171	1	1
chr13.23084699.A.G	rs1984162	G	Severity	CAV	G	-	362.4	Retinal vascular changes and abnomalities	sense organs	131	7766	0.156404	0.151445	1.1693	0.301722	1	1
chr8.97128242.T.C	rs7817272	C	Severity	CAV	C	CPQ	389	Hearing loss	sense organs	488	8552	0.0716008	0.0693317	1.07423	0.301731	1	1
chr17.45995618.A.G	rs112572874	G	Risk factor	CAV-FE	G	MAPT	174	Breast cancer	neoplasms	296	8721	-0.25468	0.246616	0.775165	0.301745	1	1
chr5.32750877.T.C	rs1173773	C	Protective	CAV	T	NPR3	614.52	Vaginitis and vulvovaginitis	genitourinary	289	8527	0.0948376	0.091838	1.09948	0.301762	1	1
chrX.15596127.G.T	rs146598386	T	Severity	CAV	T	ACE2	714.1	Rheumatoid arthritis	musculoskeletal	231	8886	0.785991	0.761138	2.19458	0.301766	1	1
chr22.24011037.T.C	rs11090305	C	Severity	CAV	C	-	278.4	Abnormal weight gain	endocrine/metabolic	145	5018	-0.128651	0.124587	0.879281	0.301782	1	1
chr17.45995618.A.G	rs112572874	G	Risk factor	CAV-FE	G	MAPT	532	Dysphagia	digestive	302	6806	-0.238268	0.230743	0.787991	0.301784	1	1
chr10.52340585.A.T	rs1441121	T	Severity	CAV	A	-	530	Diseases of esophagus	digestive	1810	6569	-0.0610777	0.0591495	0.94075	0.301792	1	1
chr5.132485305.G.A	rs17622656	A	Risk factor	FCP + IP	A	IRF1	287.3	Thrombocytopenia	hematopoietic	188	8719	0.193153	0.187065	1.21307	0.301817	1	1
chr15.60810211.C.T	rs341419	T	Severity	CAV-FE	T	RORA	476	Allergic rhinitis	respiratory	1098	5994	0.0538565	0.0521592	1.05533	0.301819	1	1
chr3.157438240.A.G	rs1840680	AG genotype)	Protective	CAV	A	PTX3	531	Peptic ulcer (excl. esophageal)	digestive	146	9319	0.132297	0.128133	1.14145	0.301839	1	1
chr18.6461231.C.G	rs11659676	G	Severity	CAV-FE	C	RPL6P27	626.11	Absent or infrequent menstruation	genitourinary	133	6700	-0.137512	0.133184	0.871524	0.301839	1	1
chr6.41534945.A.C	rs1886814	C	Severity	CAV-FE	C	FOXP4-AS1	433.1	Occlusion and stenosis of precerebral arteries	circulatory system	142	8603	0.218799	0.211914	1.24458	0.301843	1	1
chr20.23046984.T.C	rs1042580	C	Severity	CAV	C	THBD	562	Diverticulosis and diverticulitis	digestive	191	6909	0.127486	0.123475	1.13597	0.301844	1	1
chr6.31153649.G.A	rs143334143	A	Severity; Risk factor	CAV-FE	A	CCHCR1	327.41	Organic or persistent insomnia	neurological	151	7397	0.249923	0.242067	1.28393	0.301859	1	1
chr2.60480453.A.G	rs1123573	A	Severity	CAV-FE	G	BCL11A	251.1	Hypoglycemia	endocrine/metabolic	102	5552	-0.156044	0.15114	0.855521	0.301861	1	1
chr4.67963489.G.A	rs6552134	G	Possible functional consequences	FCP + IP	A	TMPRSS11A	428	Congestive heart failure; nonhypertensive	circulatory system	686	7924	-0.0751269	0.0727663	0.927626	0.301866	1	1
chr19.24134099.G.A	rs10407383	A	Severity	CAV-FE	A	ZNF254	605	Erectile dysfunction [ED]	genitourinary	557	8154	0.0718031	0.0695479	1.07444	0.301872	1	1
chr2.127137039.A.G	rs744373	G	Severity	CAV	G	-	473.4	Voice disturbance	respiratory	211	6304	0.10264	0.0994162	1.10809	0.301874	1	1
chr1.109740350.G.T	rs1332018	T	Risk factor; Severity	CAV	G	GSTM3	429	Ill-defined descriptions and complications of heart disease	circulatory system	279	8109	0.118627	0.114902	1.12595	0.301876	1	1
chr4.71762286.C.T	rs113574864	T	Severity	CAV	T	GC	771.1	Swelling of limb	symptoms	416	7987	-0.117525	0.113837	0.889118	0.301885	1	1
chr4.71762286.C.T	rs113574864	T	Severity	CAV	T	GC	250.7	Diabetic retinopathy	endocrine/metabolic	192	7690	-0.172446	0.167036	0.841604	0.301891	1	1
chr3.61768231.T.A	rs672699	A	Severity	CAV	T	PTPRG	442	Other aneurysm	circulatory system	151	7939	-0.126357	0.122394	0.8813	0.301894	1	1
chr3.148742201.A.C	rs5186	C	Severity	CAV	C	AGTR1	550.5	Ventral hernia	digestive	192	8910	-0.251909	0.244012	0.777315	0.301901	1	1
chr4.71762286.C.T	rs113574864	T	Severity	CAV	T	GC	275.6	Hypercalcemia	endocrine/metabolic	233	8851	0.14306	0.138575	1.1538	0.301903	1	1
chr6.160731787.C.T	rs4252128	T	Potential functional effect on protein	FCP + IP	T	PLG	496	Chronic airway obstruction	respiratory	623	6951	-0.280355	0.271586	0.755515	0.301937	1	1
chr17.63488670.G.A	rs4343	G	Severity; Risk factor	CAV	G	ACE	729	Other disorders of soft tissues	musculoskeletal	425	6826	-0.0897741	0.0869663	0.914138	0.301938	1	1
chr6.31575324.G.A	rs361525	G	Severity	CAV-FE	A	TNF	369.5	Conjunctivitis, infectious	sense organs	221	8076	0.229258	0.222088	1.25767	0.30194	1	1
chr11.126292948.C.T	rs8177374	T	Protective	CAV	T	TIRAP	594.1	Calculus of kidney	genitourinary	209	9198	-0.38339	0.371403	0.681547	0.301943	1	1
chr9.132278286.T.C	rs11243705	C	Severity	CAV	C	SETX	798	Malaise and fatigue	symptoms	1054	7010	0.0819132	0.0793528	1.08536	0.301947	1	1
chr11.88824823.A.G	rs10831496	G	Severity	CAV-FE	A	GRM5	350	Abnormal movement	neurological	1082	7845	-0.0646514	0.0626308	0.937394	0.30195	1	1
chr17.16948873.A.G	rs34557412	G	Severity	CAV	G	TNFRSF13B	215	Other benign neoplasm of connective and other soft tissue	neoplasms	195	8976	1.10016	1.06579	3.00464	0.301958	1	1
chr12.57108399.C.T	rs324011	T	Risk factor; Severity	CAV	T	STAT6	592	Cystitis and urethritis	genitourinary	144	7580	-0.189409	0.183496	0.827448	0.301965	1	1
chr10.8988345.A.T	rs71481792	A	Severity	CAV	T	-	695.4	Lupus (localized and systemic)	dermatologic	166	7658	0.14698	0.142392	1.15833	0.301967	1	1
chr5.86011821.T.G	rs4424029	G	Severity	CAV	G	-	375.1	Dry eyes	sense organs	451	7889	-0.087369	0.0846418	0.916339	0.301969	1	1
chrX.12889539.C.G	rs3853839	G	Severity; Risk factor	CAV-FE	G	TLR7	395	Heart valve disorders	circulatory system	324	8065	-0.130659	0.126586	0.877517	0.301989	1	1
chr11.784340.C.G	rs7104929	G	Severity	CAV-FE	G	-	743.1	Osteoporosis	musculoskeletal	398	8545	0.110207	0.106772	1.11651	0.301994	1	1
chr10.22439346.T.C	-	HLA-A*02:02	Protective	IP	C	HLA-A	318	Tobacco use disorder	mental disorders	1415	7133	-0.196431	0.190312	0.821658	0.302001	1	1
chr22.24011037.T.C	rs11090305	C	Severity	CAV	C	-	724	Other and unspecified disorders of back	musculoskeletal	174	7355	-0.116198	0.112578	0.890299	0.302001	1	1
chr14.80203237.T.C	rs225014	C	Severity	CAV	C	DIO2	706.8	Other specified diseases of sebaceous glands	dermatologic	438	7374	-0.0736469	0.0713539	0.929	0.302008	1	1
chr2.216660263.A.C	rs2270360	A	Severity	CAV	C	IGFBP2	611.1	Abnormal mammogram	genitourinary	481	7579	-0.180801	0.175179	0.834601	0.302029	1	1
chr4.67910532.T.C	rs9998258	T	Possible functional consequences	FCP + IP	C	TMPRSS11A	365	Glaucoma	sense organs	836	7895	-0.176585	0.171104	0.838128	0.302057	1	1
chr21.33287378.C.T	rs8178521	T	Severity	CAV-FE	T	IL10RB	626.12	Excessive or frequent menstruation	genitourinary	255	7318	-0.278067	0.26944	0.757246	0.302063	1	1
chr7.22728408.A.G	rs2069837	G	Severity	CAV-FE	G	IL6	743.1	Osteoporosis	musculoskeletal	402	8644	0.1174	0.113761	1.12457	0.302075	1	1
chr6.18015216.C.T	rs140247774	T	Severity	CAV	T	-	496	Chronic airway obstruction	respiratory	624	6943	-0.342326	0.331723	0.710117	0.302089	1	1
chr10.52771482.G.A	rs5030737	A	Potential functional effect on protein	FCP + IP	A	MBL2	561	Symptoms involving digestive system	digestive	814	6916	0.255975	0.248048	1.29172	0.302091	1	1
chr5.124614711.G.T	rs4240376	G	Severity	CAV	T	-	290.1	Dementias	mental disorders	140	8466	-0.20757	0.201143	0.812556	0.302092	1	1
chr6.147217556.A.G	rs116898161	G	Severity	CAV	G	STXBP5	276.1	Electrolyte imbalance	endocrine/metabolic	753	8023	-0.41404	0.40122	0.660975	0.302094	1	1
chr1.161517662.T.C	rs72717040	C	Risk factor	FCP + IP	C	FCGR2A	614	Inflammatory diseases of female pelvic organs	genitourinary	337	8585	0.304163	0.294753	1.35549	0.302106	1	1
chr17.34252769.A.G	rs1024611	G	Risk factor	CAV	G	CCL2	276.14	Hypopotassemia	endocrine/metabolic	369	7987	0.0977708	0.0947479	1.10271	0.302117	1	1
chr17.49863303.C.T	rs77534576	T	Severity	CAV	T	-	771.1	Swelling of limb	symptoms	421	8090	0.449177	0.43529	1.56702	0.302117	1	1
chr21.41473456.A.G	rs17854725	G	Severity	CAV	G	TMPRSS2	112	Candidiasis	infectious diseases	430	6991	0.0761648	0.0738101	1.07914	0.302118	1	1
chr21.41507982.C.A	rs75603675	A	Protective*Conflicting; Risk factor*Conflicting; Severity*Conflicting	CAV	A	TMPRSS2	473	Diseases of the larynx and vocal cords	respiratory	240	6044	0.102	0.0988487	1.10738	0.30213	1	1
chr3.1052111.C.G	rs1504061	G	Severity	CAV	G	-	741.2	Stiffness of joint	musculoskeletal	395	8290	0.128237	0.124277	1.13682	0.302135	1	1
chr7.128954129.T.C	rs10488631	TCTA haplotype	Severity in European-Americans	CAV	C	IRF5	798	Malaise and fatigue	symptoms	1093	7285	0.156623	0.15179	1.16956	0.302147	1	1
chr17.63488670.G.A	rs4343	G	Severity; Risk factor	CAV	G	ACE	701	Other hypertrophic and atrophic conditions of skin	dermatologic	241	8607	-0.117883	0.114246	0.8888	0.302147	1	1
chr13.73984368.C.T	rs12871414	C	Severity	CAV	T	KLF12	740	Osteoarthrosis	musculoskeletal	1647	7031	-0.0665036	0.0644519	0.93566	0.30215	1	1
chr9.133251249.A.G	rs7849280	G	Protective	CAV	G	ABO	426	Cardiac conduction disorders	circulatory system	499	7031	-0.0812458	0.0787414	0.921967	0.302163	1	1
chr8.73355963.T.C	rs2010843	C	Severity	CAV	C	RDH10-AS1	792	Abnormal Papanicolaou smear of cervix and cervical HPV	genitourinary	153	8175	-0.208329	0.201909	0.81194	0.302166	1	1
chr11.320772.A.G	rs12252	G	Severity; Risk factor	CAV	G	IFITM3	726	Peripheral enthesopathies and allied syndromes	musculoskeletal	687	6056	0.0697719	0.0676232	1.07226	0.302178	1	1
chr2.45584979.T.C	-	HLA-A*02:02	Protective	IP	T	HLA-A	296	Mood disorders	mental disorders	1585	5826	-0.0435425	0.0422041	0.957392	0.302207	1	1
chr17.35880776.C.T	rs2107538	T	Risk factor; Severity	FCP	T	CCL5	278	Overweight, obesity and other hyperalimentation	endocrine/metabolic	2856	5449	-0.0349745	0.0338996	0.96563	0.302209	1	1
chr9.117713024.A.G	rs4986790	G	Severity	CAV	G	TLR4	276.1	Electrolyte imbalance	endocrine/metabolic	750	8015	0.101836	0.0987086	1.1072	0.30222	1	1
chr12.8608014.A.G	rs11613792	A	Severity	CAV	G	AICDA	261	Vitamin deficiency	endocrine/metabolic	2245	5347	0.0394075	0.0382001	1.04019	0.302256	1	1
chr15.60810211.C.T	rs341419	T	Severity	CAV-FE	T	RORA	596.5	Functional disorders of bladder	genitourinary	151	8746	0.130996	0.126983	1.13996	0.302256	1	1
chr2.162267541.C.T	rs1990760	T	Risk factor; Severity	CAV	T	IFIH1	573.7	Abnormal results of function study of liver	digestive	151	8093	0.16599	0.160906	1.18056	0.302262	1	1
chr10.51197961.C.A	rs7897633	A	Severity in European-Americans	CAV	C	PRKG1	569	Other disorders of intestine	digestive	202	8640	0.141124	0.13681	1.15157	0.302291	1	1
chr1.161517662.T.C	rs72717040	C	Risk factor	FCP + IP	C	FCGR2A	695.4	Lupus (localized and systemic)	dermatologic	168	7754	0.403737	0.391395	1.49741	0.302291	1	1
chr15.90876959.G.A	rs201551785	A	Potential functional effect on protein	FCP + IP	A	FURIN	272	Disorders of lipoid metabolism	endocrine/metabolic	3328	5628	1.52642	1.47977	4.6017	0.302293	1	1
chrX.15561454.T.C	rs142017934	C	Severity	CAV	C	ACE2	771.1	Swelling of limb	symptoms	420	8084	-0.428723	0.415622	0.65134	0.302295	1	1
chr10.130802064.T.G	rs12253652	G	Severity	CAV	G	-	041	Bacterial infection NOS	infectious diseases	310	8093	0.102913	0.099773	1.1084	0.302318	1	1
chr2.36677870.C.A	rs6714112	C	Severity	CAV	A	-	282	Hereditary hemolytic anemias	hematopoietic	156	6109	0.163972	0.158972	1.17818	0.302328	1	1
chr11.320772.A.G	rs12252	G	Severity; Risk factor	CAV	G	IFITM3	585.1	Acute renal failure	genitourinary	506	6419	0.0799925	0.0775542	1.08328	0.302335	1	1
chr4.24511798.A.G	rs73246461	G	Severity	CAV	G	-	585	Renal failure	genitourinary	1351	7048	-0.0872845	0.084624	0.916416	0.302335	1	1
chr9.132278286.T.C	rs11243705	C	Severity	CAV	C	SETX	327.3	Sleep apnea	neurological	811	7096	0.089115	0.0864004	1.09321	0.302344	1	1
chr17.8109899.C.T	rs151256885	T	Severity	CAV	T	ALOXE3	250.22	Type 2 diabetes with renal manifestations	endocrine/metabolic	504	5834	-0.161743	0.15682	0.85066	0.302357	1	1
chr3.38894643.C.T	rs33985936	T	Severity	CAV	T	SCN11A	386.2	Peripheral or central vertigo	sense organs	109	8041	-0.24452	0.237082	0.78308	0.302366	1	1
chrX.15566297.A.G	rs4646179	G	Severity	CAV	G	ACE2	257	Testicular dysfunction	endocrine/metabolic	110	8507	0.371439	0.360142	1.44982	0.302368	1	1
chrX.15566297.A.G	rs4646179	G	Severity	CAV	G	ACE2	257.1	Testicular hypofunction	endocrine/metabolic	110	8507	0.371439	0.360142	1.44982	0.302368	1	1
chrX.15581269.T.C	rs138390800	C	May destabilize ACE2 protein structure	FCP + IP	C	ACE2	395.2	Nonrheumatic aortic valve disorders	circulatory system	169	8521	0.772489	0.749004	2.16515	0.302374	1	1
chr14.55263686.C.T	rs10140801	T	Severity	CAV-FE	C	FBXO34-AS1	270	Disorders of protein plasma/amino-acid transport and metabolism	endocrine/metabolic	133	8610	-0.189557	0.183795	0.827325	0.302376	1	1
chr21.41509390.C.G	rs12626358	G	Possible functional consequences	FCP + IP	G	TMPRSS2	428.4	Heart failure with preserved EF [Diastolic heart failure]	circulatory system	242	7888	-0.112867	0.109436	0.89327	0.302378	1	1
chr3.146517122.G.A	rs343320	A	Severity	CAV-FE	A	PLSCR1	426.7	Abnormal electrocardiogram [ECG] [EKG]	circulatory system	229	7025	-0.528553	0.512492	0.589457	0.302382	1	1
chr16.85959043.C.T	rs12444486	C	Severity in African-Americans	CAV	C	-	496.21	Obstructive chronic bronchitis	respiratory	180	6497	-0.114403	0.110927	0.891898	0.302383	1	1
chr5.124614711.G.T	rs4240376	G	Severity	CAV	T	-	532	Dysphagia	digestive	302	6794	-0.13044	0.126479	0.877709	0.302389	1	1
chr10.52771466.C.T	rs1800451	T	Potential functional effect on protein	FCP + IP	T	MBL2	345.3	Convulsions	neurological	210	8270	-0.126931	0.123085	0.880794	0.302422	1	1
chr11.14893332.A.G	rs10741657	G	Severity	CAV	A	CYP2R1	286	Coagulation defects	hematopoietic	172	8756	-0.131847	0.127851	0.876476	0.302422	1	1
chrX.15602217.T.C	rs190509934	C	Protective	CAV	C	ACE2	687.4	Disturbance of skin sensation	dermatologic	493	6837	0.445352	0.431867	1.56104	0.302435	1	1
chr22.24011037.T.C	rs11090305	C	Severity	CAV	C	-	694	Dyschromia and Vitiligo	dermatologic	175	7203	0.113192	0.109765	1.11985	0.302436	1	1
chr22.43928847.C.G	rs738409	G	Protective*Conflicting; Severity*Conflicting	CAV	G	PNPLA3	599	Other symptoms/disorders or the urinary system	genitourinary	1279	6803	0.0652552	0.0632812	1.06743	0.302449	1	1
chr19.39248147.C.T	rs12979860	C	Severity (C allele)*Conflicting; Risk factor (T allele)*Conflicting	CAV	C	IFNL4	599.5	Frequency of urination and polyuria	genitourinary	624	6876	0.0637376	0.0618099	1.06581	0.302452	1	1
chr7.128954129.T.C	rs10488631	TCTA haplotype	Severity in European-Americans	CAV	C	IRF5	626.12	Excessive or frequent menstruation	genitourinary	257	7397	-0.388776	0.377028	0.677886	0.302466	1	1
chr12.6845711.C.T	rs5443	T	protective	CAV	C	CDCA3	250.41	Impaired fasting glucose	endocrine/metabolic	168	5988	0.133576	0.12955	1.14291	0.302505	1	1
chr21.41507982.C.A	rs75603675	A	Protective*Conflicting; Risk factor*Conflicting; Severity*Conflicting	CAV	A	TMPRSS2	977	Personal history of allergy to medicinal agents	injuries & poisonings	196	8637	-0.114508	0.111059	0.891805	0.302512	1	1
chr20.50172836.A.G	rs6122883	G	Severity	CAV-FE	G	LINC01273	252.1	Hyperparathyroidism	endocrine/metabolic	197	8416	0.144474	0.140124	1.15543	0.302522	1	1
chr4.67963489.G.A	rs6552134	G	Possible functional consequences	FCP + IP	A	TMPRSS11A	415	Pulmonary heart disease	circulatory system	306	8849	-0.108756	0.105482	0.89695	0.302523	1	1
chr14.74952741.A.G	rs2268616	G	Risk factor	CAV	G	PGF	053	Herpes zoster	infectious diseases	208	6053	-0.353436	0.342806	0.702271	0.302537	1	1
chr7.128954129.T.C	rs10488631	TCTA haplotype	Severity in European-Americans	CAV	C	IRF5	386.2	Peripheral or central vertigo	sense organs	109	8041	-0.609345	0.591024	0.543707	0.302542	1	1
chr5.174562335.T.A	rs2220543	T	Severity	CAV	A	SUMO2P6	619	Noninflammatory female genital disorders	genitourinary	611	8027	0.0671968	0.0651766	1.06951	0.302542	1	1
chr7.128938247.T.G	rs10488631	TCTA haplotype	Severity in European-Americans	CAV	T	IRF5	626.12	Excessive or frequent menstruation	genitourinary	254	7289	-0.100583	0.0975636	0.90431	0.302567	1	1
chrX.12885540.A.T	rs179008	T	Severity; Risk factor	CAV	T	TLR7	350.1	Abnormal involuntary movements	neurological	259	7622	-0.163213	0.158321	0.84941	0.302588	1	1
chr2.127137039.A.G	rs744373	G	Severity	CAV	G	-	271	Disorders of carbohydrate transport and metabolism	endocrine/metabolic	1403	7669	0.0428953	0.0416099	1.04383	0.302592	1	1
chr9.78543197.A.G	rs7027911	A	Severity	CAV	G	-	731	Osteitis deformans and osteopathies associated with other disorders classified elsewhere	musculoskeletal	175	7682	0.155976	0.151319	1.1688	0.302646	1	1
chrX.15586459.TAAATC.T	rs755766792	T	Severity	CAV	T	ACE2	512.8	Cough	respiratory	1325	5206	1.06465	1.03289	2.89983	0.302657	1	1
chr14.72467521.C.T	rs12587980	T	Severity	CAV	T	RGS6	008	Intestinal infection	infectious diseases	142	9131	0.127681	0.123875	1.13619	0.30267	1	1
chr20.50172836.A.G	rs6122883	G	Severity	CAV-FE	G	LINC01273	472	Chronic pharyngitis and nasopharyngitis	respiratory	316	6224	-0.124103	0.120404	0.883289	0.302671	1	1
chr16.85959043.C.T	rs12444486	C	Severity in African-Americans	CAV	C	-	627	Menopausal and postmenopausal disorders	genitourinary	441	6939	-0.0750017	0.0727694	0.927742	0.302693	1	1
chr4.44416575.T.C	rs35540967	C	Severity	CAV	C	KCTD8	244.2	Acquired hypothyroidism	endocrine/metabolic	139	7919	-0.747556	0.725309	0.473522	0.302694	1	1
chr4.44416575.T.C	rs35540967	C	Severity	CAV	C	KCTD8	304	Adjustment reaction	mental disorders	302	5862	-0.438916	0.425863	0.644735	0.302706	1	1
chr13.112889041.C.T	rs9577175	T	Severity	CAV	T	ATP11A	365.1	Open-angle glaucoma	sense organs	101	7816	0.206566	0.200424	1.22945	0.302707	1	1
chr7.22728630.G.T	rs2066992	T	Protective	CAV-FE	T	IL6	386.9	Dizziness and giddiness (Light-headedness and vertigo)	sense organs	695	8022	0.107435	0.10424	1.11342	0.302709	1	1
chr9.33426577.A.G	rs10813976	G	Severity	CAV	G	-	338.1	Acute pain	neurological	286	6543	0.130517	0.126639	1.13942	0.302718	1	1
chrX.15564142.G.A	rs147311723	A	Severity	CAV	A	ACE2	512.1	Wheezing	respiratory	116	5205	0.537449	0.521485	1.71164	0.302722	1	1
chr19.52830722.G.A	rs10411226	G	Severity	CAV	G	ZNF28	495	Asthma	respiratory	1183	5336	0.0502603	0.0487695	1.05154	0.302744	1	1
chr21.41426103.C.A	rs17000900	A	Severity	CAV-FE	A	MX1	442	Other aneurysm	circulatory system	149	7915	0.145226	0.140923	1.1563	0.302759	1	1
chr7.22728408.A.G	rs2069837	G	Severity	CAV-FE	G	IL6	429	Ill-defined descriptions and complications of heart disease	circulatory system	279	8110	0.132043	0.128131	1.14116	0.302763	1	1
chr2.181488719.A.C	rs2034831	C	Severity	CAV	C	ITGA4	504	Other alveolar and parietoalveolar pneumonopathy	respiratory	103	8901	-1.03671	1.00602	0.35462	0.302773	1	1
chr19.52830722.G.A	rs10411226	G	Severity	CAV	G	ZNF28	741.2	Stiffness of joint	musculoskeletal	335	6468	0.086564	0.0840017	1.09042	0.302774	1	1
chr17.42362183.A.G	rs744166	G	Risk factor; Severity	CAV	A	STAT3	272.12	Hyperglyceridemia	endocrine/metabolic	115	5606	-0.15682	0.152192	0.854858	0.302821	1	1
chr6.45737076.T.A	rs16873740	A	Severity	CAV	A	-	476	Allergic rhinitis	respiratory	1139	6281	0.0582571	0.0565384	1.05999	0.302823	1	1
chr2.181488719.A.C	rs2034831	C	Severity	CAV	C	ITGA4	578.9	Hemorrhage of gastrointestinal tract	digestive	167	8176	-0.604155	0.586345	0.546536	0.302835	1	1
chr4.25613313.G.A	-	HLA-A*02:02	Protective	IP	A	HLA-A	180.3	Cervical intraepithelial neoplasia [CIN] [Cervical dysplasia]	neoplasms	122	8246	-0.187795	0.182265	0.828785	0.302849	1	1
chr6.160731787.C.T	rs4252128	T	Potential functional effect on protein	FCP + IP	T	PLG	619	Noninflammatory female genital disorders	genitourinary	617	8154	-0.277961	0.269777	0.757326	0.302851	1	1
chr21.41464802.A.G	rs462574	A	Possible functional consequences	FCP + IP	A	TMPRSS2	282	Hereditary hemolytic anemias	hematopoietic	160	6124	-0.158313	0.153653	0.853582	0.302854	1	1
chr22.24011037.T.C	rs11090305	C	Severity	CAV	C	-	285.2	Anemia of chronic disease	hematopoietic	267	5678	-0.0955207	0.0927098	0.9089	0.30286	1	1
chr6.52236941.T.C	rs763780	C	Protective	FCP	C	IL17F	278	Overweight, obesity and other hyperalimentation	endocrine/metabolic	2884	5519	-0.0627534	0.0609078	0.939175	0.302869	1	1
chr20.23046984.T.C	rs1042580	C	Severity	CAV	C	THBD	415.11	Pulmonary embolism and infarction, acute	circulatory system	258	9042	0.1105	0.107252	1.11684	0.302879	1	1
chr11.611919.C.G	rs702966	C	Severity in African-Americans	CAV	C	PHRF1	350.1	Abnormal involuntary movements	neurological	264	7852	0.0933506	0.0906074	1.09785	0.302881	1	1
chr12.132489230.GC.G	rs56106917	G	Severity	CAV	G	FBRSL1	292.4	Altered mental status	mental disorders	106	8434	0.158402	0.153747	1.17164	0.302881	1	1
chr4.69615987.C.T	rs7688383	T	Loss of smell and taste	CAV	T	UGT2A1	356	Hereditary and idiopathic peripheral neuropathy	neurological	146	8350	-0.135325	0.131348	0.873432	0.302881	1	1
chr10.52771482.G.A	rs5030737	A	Potential functional effect on protein	FCP + IP	A	MBL2	585.31	Renal dialysis	genitourinary	353	7233	0.345168	0.335046	1.41223	0.30291	1	1
chr16.16924042.C.A	rs1453512	A	Severity	CAV	C	-	614.52	Vaginitis and vulvovaginitis	genitourinary	287	8480	-0.106311	0.103194	0.899145	0.302913	1	1
chr8.97128242.T.C	rs7817272	C	Severity	CAV	C	CPQ	278.11	Morbid obesity	endocrine/metabolic	1134	5510	0.0500335	0.0485681	1.05131	0.30293	1	1
chr1.196673103.G.A	rs800292	A	Severity	CAV	G	CFH	578.9	Hemorrhage of gastrointestinal tract	digestive	167	8166	0.137381	0.133359	1.14726	0.302934	1	1
chr5.32750877.T.C	rs1173773	C	Protective	CAV	T	NPR3	340	Migraine	neurological	384	7879	0.0807822	0.078417	1.08413	0.302934	1	1
chr2.6013310.G.A	rs73910904	A	Risk factor	CAV	A	-	269	Proteinuria	endocrine/metabolic	493	8697	0.18196	0.176633	1.19957	0.302936	1	1
chrX.15603134.G.A	rs7885856	G;A	Possible functional consequences	FCP + IP	A	ACE2	496.1	Emphysema	respiratory	235	6961	-0.206974	0.200921	0.813041	0.302952	1	1
chr15.60845514.G.A	rs17303202	A	Risk factor; Severity	CAV-FE	A	RORA	429	Ill-defined descriptions and complications of heart disease	circulatory system	277	8096	0.106524	0.103409	1.1124	0.302953	1	1
chr1.20166359.C.T	rs72663004	T	Severity	CAV	T	PLA2G2C	573.7	Abnormal results of function study of liver	digestive	151	8120	0.308247	0.299241	1.36104	0.302965	1	1
chr17.45714244.T.C	rs113661667	C	Risk factor	CAV-FE	C	LINC02210-CRHR1	246	Other disorders of thyroid	endocrine/metabolic	151	7865	-0.337176	0.327328	0.713783	0.302969	1	1
chr20.23046984.T.C	rs1042580	C	Severity	CAV	C	THBD	244	Hypothyroidism	endocrine/metabolic	535	7920	0.0790772	0.0767685	1.08229	0.302975	1	1
chr21.41508701.T.G	rs4283504	T	Possible functional consequences	FCP + IP	T	TMPRSS2	977	Personal history of allergy to medicinal agents	injuries & poisonings	199	8750	-0.295397	0.286775	0.744236	0.302979	1	1
chr15.34253720.A.G	rs2705343	G	Severity	CAV-FE	G	SLC12A6	426.92	Cardiac defibrillator in situ	circulatory system	121	6980	0.186962	0.181511	1.20558	0.302996	1	1
chr4.143999443.G.A	rs7683365	A	Risk factor	FCP + IP	A	GYPB	338	Pain	neurological	1753	5886	-0.0549214	0.0533212	0.94656	0.303006	1	1
chr13.41746691.T.A	rs10507497	A	Severity	CAV-FE	A	VWA8	733	Other disorders of bone and cartilage	musculoskeletal	378	7651	0.0944409	0.0916922	1.09904	0.303021	1	1
chr11.71456403.G.T	rs12785878	G	Severity	CAV	T	NADSYN1	395.2	Nonrheumatic aortic valve disorders	circulatory system	169	8519	-0.151697	0.147282	0.859248	0.303022	1	1
chr5.131995059.C.T	rs56162149	T	Severity	CAV-FE	C	ACSL6	740.9	Osteoarthrosis NOS	musculoskeletal	781	6805	0.0688436	0.0668409	1.07127	0.303028	1	1
chr19.50379362.T.C	rs1405655	C	Severity	CAV-FE	T	NR1H2	714.1	Rheumatoid arthritis	musculoskeletal	231	8887	0.0972877	0.0944584	1.10218	0.303032	1	1
chrX.15602217.T.C	rs190509934	C	Protective	CAV	C	ACE2	287	Purpura and other hemorrhagic conditions	hematopoietic	200	8752	0.6074	0.589741	1.83565	0.303036	1	1
chr10.52771466.C.T	rs1800451	T	Potential functional effect on protein	FCP + IP	T	MBL2	792.1	Papanicolaou smear of cervix or vagina with atypical squamous cells	genitourinary	118	8130	0.161308	0.156619	1.17505	0.303039	1	1
chr21.41473456.A.G	rs17854725	G	Severity	CAV	G	TMPRSS2	569.2	Gastrointestinal complications	digestive	112	8479	0.143983	0.139799	1.15486	0.303042	1	1
chr11.1219991.G.T	rs35705950	T	Protective	CAV	T	MUC5B	949	Allergies, other	injuries & poisonings	267	7529	-0.466319	0.452766	0.627307	0.303042	1	1
chr10.22439346.T.C	-	HLA-A*02:02	Protective	IP	C	HLA-A	295.1	Schizophrenia	mental disorders	214	5849	-0.611673	0.593909	0.542443	0.303052	1	1
chr9.81442264.TCAG.T	rs1826292621	T	Severity	CAV	T	-	433.31	Transient cerebral ischemia	circulatory system	194	8586	-0.145081	0.140867	0.864953	0.303052	1	1
chr12.6845711.C.T	rs5443	T	protective	CAV	C	CDCA3	414	Other forms of chronic heart disease	circulatory system	146	8098	0.14256	0.138425	1.15322	0.303071	1	1
chr4.67910532.T.C	rs9998258	T	Possible functional consequences	FCP + IP	C	TMPRSS11A	586.4	Stricture/obstruction of ureter	genitourinary	153	7224	-0.486094	0.471999	0.615024	0.303075	1	1
chr13.23084699.A.G	rs1984162	G	Severity	CAV	G	-	628	Ovarian cyst	genitourinary	104	7367	0.183524	0.178205	1.20144	0.30308	1	1
chr20.50172836.A.G	rs6122883	G	Severity	CAV-FE	G	LINC01273	722	Intervertebral disc disorders	musculoskeletal	362	7915	0.108402	0.105263	1.1145	0.303097	1	1
chr20.23046984.T.C	rs1042580	C	Severity	CAV	C	THBD	250.6	Polyneuropathy in diabetes	endocrine/metabolic	219	5980	-0.13003	0.126266	0.878069	0.303098	1	1
chr9.81442264.TCAG.T	rs1826292621	T	Severity	CAV	T	-	362.2	Degeneration of macula and posterior pole of retina	sense organs	194	7739	-0.144884	0.140692	0.865122	0.303104	1	1
chr2.162044379.C.T	rs3788979	T	Risk factor	CAV	T	DPP4	345.3	Convulsions	neurological	209	8173	-0.196348	0.190667	0.821726	0.303106	1	1
chr19.39248147.C.T	rs12979860	C	Severity (C allele)*Conflicting; Risk factor (T allele)*Conflicting	CAV	C	IFNL4	292	Neurological disorders	mental disorders	438	8484	-0.0766304	0.074416	0.926232	0.303124	1	1
chrX.15603134.G.A	rs7885856	G;A	Possible functional consequences	FCP + IP	A	ACE2	395.2	Nonrheumatic aortic valve disorders	circulatory system	169	8516	-0.242389	0.23539	0.784751	0.303135	1	1
chr1.173115604.T.G	rs17300100	G	Severity	CAV	G	-	569	Other disorders of intestine	digestive	199	8564	-0.525152	0.510001	0.591465	0.303147	1	1
chr1.154454494.A.C	rs2228145	A	Risk factor	CAV	C	IL6R	395.1	Nonrheumatic mitral valve disorders	circulatory system	150	8488	-0.196649	0.190978	0.821479	0.303152	1	1
chr1.155197995.A.G	rs41264915	A	Severity	CAV-FE	G	THBS3	532	Dysphagia	digestive	302	6776	0.100775	0.0978733	1.10603	0.303177	1	1
chr1.161517662.T.C	rs72717040	C	Risk factor	FCP + IP	C	FCGR2A	279.7	Other immunological findings	endocrine/metabolic	517	8634	-0.301276	0.292609	0.739874	0.303189	1	1
chr1.109740350.G.T	rs1332018	T	Risk factor; Severity	CAV	G	GSTM3	593	Hematuria	genitourinary	292	7659	-0.122708	0.119178	0.884522	0.30319	1	1
chr4.188627868.CTCT.C	rs1734523522	C	Severity	CAV	C	LINC01060	286	Coagulation defects	hematopoietic	169	8523	0.144941	0.140775	1.15597	0.3032	1	1
chr1.12207235.C.T	rs3397	T	Severity	CAV-FE	T	TNFRSF1B	371	Inflammation of the eye	sense organs	187	6839	-0.147356	0.143121	0.862987	0.303202	1	1
chr16.89196249.G.A	rs117169628	A	Severity	CAV	A	SLC22A31	733	Other disorders of bone and cartilage	musculoskeletal	380	7686	-0.298455	0.28988	0.741964	0.303206	1	1
chr21.41470664.C.T	rs61735794	T	Risk factor	CAV	T	TMPRSS2	327.41	Organic or persistent insomnia	neurological	151	7395	0.760068	0.738252	2.13842	0.303221	1	1
chr17.49863303.C.T	rs77534576	T	Severity	CAV	T	-	726	Peripheral enthesopathies and allied syndromes	musculoskeletal	749	6823	-0.441916	0.429246	0.642803	0.303236	1	1
chr10.22439346.T.C	-	HLA-A*02:02	Protective	IP	C	HLA-A	250.4	Abnormal glucose	endocrine/metabolic	700	5971	0.240141	0.233259	1.27143	0.303242	1	1
chr4.166008836.A.T	rs17047200	TT genotype	Severity (TT genotype)*Conflicting; Risk factor (AA genotype)*Conflicting	CAV	T	TLL1	395	Heart valve disorders	circulatory system	329	8205	-0.0938281	0.0911403	0.910439	0.303249	1	1
chr9.21131628.G.C	rs12236000	G	Severity	CAV	C	-	401.3	Other hypertensive complications	circulatory system	196	4107	-0.202911	0.197104	0.816351	0.303262	1	1
chr5.174562335.T.A	rs2220543	T	Severity	CAV	A	SUMO2P6	272.13	Mixed hyperlipidemia	endocrine/metabolic	691	5521	0.0640416	0.0622089	1.06614	0.303263	1	1
chr1.196673103.G.A	rs800292	A	Severity	CAV	G	CFH	290.1	Dementias	mental disorders	140	8435	-0.167266	0.16248	0.845974	0.303266	1	1
chr13.73984368.C.T	rs12871414	C	Severity	CAV	T	KLF12	426.7	Abnormal electrocardiogram [ECG] [EKG]	circulatory system	228	6903	0.142988	0.138897	1.15372	0.303267	1	1
chr10.51197961.C.A	rs7897633	A	Severity in European-Americans	CAV	C	PRKG1	418	Nonspecific chest pain	circulatory system	1478	6721	0.0601315	0.0584114	1.06198	0.303269	1	1
chr6.32623820.T.C	rs9271609	T	Severity	CAV	C	HLA-DQA1	427.6	Premature beats	circulatory system	116	7069	-0.176738	0.171683	0.838	0.303272	1	1
chr1.196673103.G.A	rs800292	A	Severity	CAV	G	CFH	365.1	Open-angle glaucoma	sense organs	103	7859	0.172889	0.167946	1.18873	0.303277	1	1
chr2.136948486.A.G	rs7605851	G	Severity	CAV-FE	G	THSD7B	242.1	Graves' disease	endocrine/metabolic	120	7898	-0.522857	0.507918	0.592825	0.303286	1	1
chr20.50152518.G.A	rs6020298	A	Severity	CAV	G	PEDS1-UBE2V1	338.1	Acute pain	neurological	275	6354	-0.118066	0.114699	0.888637	0.303311	1	1
chr2.162044379.C.T	rs3788979	T	Risk factor	CAV	T	DPP4	735.1	Flat foot	musculoskeletal	111	8279	0.230779	0.224206	1.25958	0.303332	1	1
chr9.81442264.TCAG.T	rs1826292621	T	Severity	CAV	T	-	627	Menopausal and postmenopausal disorders	genitourinary	469	7339	-0.09484	0.0921422	0.909518	0.303349	1	1
chr1.155197995.A.G	rs41264915	A	Severity	CAV-FE	G	THBS3	433	Cerebrovascular disease	circulatory system	671	8613	0.0701025	0.0681142	1.07262	0.30339	1	1
chr21.41660268.A.T	rs2252109	A	Severity	CAV	A	-	594.1	Calculus of kidney	genitourinary	185	8269	-0.127895	0.124272	0.879946	0.303406	1	1
chr1.169597075.C.T	rs6127	T	Severity in males	CAV	C	SELP	550.5	Ventral hernia	digestive	192	8906	-0.148681	0.144471	0.861844	0.303411	1	1
chr21.41509390.C.G	rs12626358	G	Possible functional consequences	FCP + IP	G	TMPRSS2	269	Proteinuria	endocrine/metabolic	480	8485	-0.0792305	0.0769867	0.923827	0.303411	1	1
chr21.41507982.C.A	rs75603675	A	Protective*Conflicting; Risk factor*Conflicting; Severity*Conflicting	CAV	A	TMPRSS2	327	Sleep disorders	neurological	853	7075	-0.0569435	0.0553313	0.944647	0.303415	1	1
chr16.3500977.C.G	rs2301762	G	Severity	CAV	G	CLUAP1	278.11	Morbid obesity	endocrine/metabolic	1132	5503	0.248754	0.241718	1.28243	0.303428	1	1
chr11.26675470.T.G	rs10835056	G	Severity	CAV	T	SLC5A12	272.11	Hypercholesterolemia	endocrine/metabolic	1194	5535	0.0507438	0.0493087	1.05205	0.303431	1	1
chr14.102356233.A.G	rs11160678	G	Severity	CAV	G	CINP	261.2	Vitamin B-complex deficiencies	endocrine/metabolic	402	5857	-0.0883132	0.0858159	0.915474	0.303432	1	1
chr22.19963748.G.A	rs4680	A	Risk factor	FCP	A	COMT	426.9	Cardiac pacemaker/device in situ	circulatory system	219	7066	-0.112833	0.109645	0.8933	0.303444	1	1
chr13.73984368.C.T	rs12871414	C	Severity	CAV	T	KLF12	306	Other mental disorder	mental disorders	204	5721	-0.168062	0.163314	0.845301	0.303447	1	1
chr1.244873270.T.C	rs12130553	C	Severity	CAV	T	-	300.1	Anxiety disorder	mental disorders	698	4556	-0.0861756	0.0837416	0.917433	0.303449	1	1
chr19.35687796.G.A	rs77127536	A	Severity	CAV	A	TYMSP2	269	Proteinuria	endocrine/metabolic	488	8623	0.0883027	0.0858091	1.09232	0.303452	1	1
chr12.47844974.A.G	rs731236	AG and AA genotype	Severity	CAV	G	VDR	300.9	Posttraumatic stress disorder	mental disorders	123	5861	0.141632	0.137633	1.15215	0.303454	1	1
chr11.320836.C.T	rs34481144	T	Severity	CAV	T	IFITM3	705	Disorders of sweat glands	dermatologic	107	7583	0.233527	0.226937	1.26305	0.303463	1	1
chr8.40324459.C.A	rs11779911	C	Severity	CAV	A	SIRLNT	475	Chronic sinusitis	respiratory	456	6025	-0.0853224	0.0829153	0.918216	0.303465	1	1
chr12.6845711.C.T	rs5443	T	protective	CAV	C	CDCA3	790.6	Other abnormal blood chemistry	symptoms	803	7782	-0.0654541	0.0636078	0.936642	0.303468	1	1
chr1.155175305.G.A	rs7528026	A	Severity	CAV	A	TRIM46	327.32	Obstructive sleep apnea	neurological	753	7389	0.325857	0.316673	1.38522	0.303478	1	1
chr11.611919.C.G	rs702966	C	Severity in African-Americans	CAV	C	PHRF1	704	Diseases of hair and hair follicles	dermatologic	290	8349	-0.0878172	0.085342	0.915928	0.303478	1	1
chr6.31575324.G.A	rs361525	G	Severity	CAV-FE	A	TNF	531	Peptic ulcer (excl. esophageal)	digestive	146	9359	-0.373526	0.363012	0.688303	0.303497	1	1
chr4.107694523.TG.T	rs70947091	T	Severity	CAV-FE	T	PAPSS1	250.6	Polyneuropathy in diabetes	endocrine/metabolic	217	5923	-0.169234	0.164471	0.844312	0.303499	1	1
chr18.6461231.C.G	rs11659676	G	Severity	CAV-FE	C	RPL6P27	726.1	Enthesopathy	musculoskeletal	375	6160	0.0792752	0.0770446	1.0825	0.303502	1	1
chr5.123497022.T.C	rs62377777	T	Severity	CAV	C	-	196	Radiotherapy	neoplasms	123	8427	0.146576	0.142452	1.15786	0.303503	1	1
chr5.131995059.C.T	rs56162149	T	Severity	CAV-FE	C	ACSL6	426.7	Abnormal electrocardiogram [ECG] [EKG]	circulatory system	219	6667	-0.121642	0.11822	0.885466	0.303505	1	1
chr9.87726001.C.A	rs41307457	C;A	Possible functional consequences	FCP + IP	A	CTSL	459	Other disorders of circulatory system	circulatory system	229	8588	0.123656	0.12018	1.13163	0.303517	1	1
chr10.104263031.C.A	rs4925	A	Protective for neurological complications of long COVID	CAV	A	GSTO1	041	Bacterial infection NOS	infectious diseases	318	8498	-0.151387	0.147134	0.859515	0.303525	1	1
chr7.22548762.C.T	rs13227460	T	Severity	CAV	T	STEAP1B	411	Ischemic Heart Disease	circulatory system	1016	7975	0.0970689	0.0943422	1.10194	0.303526	1	1
chr4.5820150.T.C	rs3774881	T	Severity	CAV	T	CRMP1	690	Erythematosquamous dermatosis	dermatologic	120	6401	-0.156735	0.152335	0.85493	0.303534	1	1
chr4.5820150.T.C	rs3774881	T	Severity	CAV	T	CRMP1	690.1	Seborrheic dermatitis	dermatologic	120	6401	-0.156735	0.152335	0.85493	0.303534	1	1
chr7.107967457.C.T	rs2237698	T	Severity	CAV	T	LAMB1	619	Noninflammatory female genital disorders	genitourinary	617	8159	0.12224	0.118808	1.13002	0.303537	1	1
chr12.47844974.A.G	rs731236	AG and AA genotype	Severity	CAV	G	VDR	244.4	Hypothyroidism NOS	endocrine/metabolic	438	7923	-0.0816504	0.0793634	0.921594	0.303566	1	1
chr2.6013310.G.A	rs73910904	A	Risk factor	CAV	A	-	695.4	Lupus (localized and systemic)	dermatologic	170	7813	0.287179	0.279141	1.33266	0.303576	1	1
chr10.52771482.G.A	rs5030737	A	Potential functional effect on protein	FCP + IP	A	MBL2	586.4	Stricture/obstruction of ureter	genitourinary	153	7233	-1.06443	1.03464	0.344924	0.303578	1	1
chr14.74952741.A.G	rs2268616	G	Risk factor	CAV	G	PGF	473	Diseases of the larynx and vocal cords	respiratory	249	6194	0.247158	0.240244	1.28038	0.303584	1	1
chr1.205208489.G.A	rs11240388	G	Severity	CAV-FE	A	DSTYK	395.2	Nonrheumatic aortic valve disorders	circulatory system	169	8507	-0.1635	0.158929	0.849166	0.30359	1	1
chr15.60845514.G.A	rs17303202	A	Risk factor; Severity	CAV-FE	A	RORA	771	Musculoskeletal symptoms referable to limbs	symptoms	438	8075	0.0847628	0.0823962	1.08846	0.30361	1	1
chr5.32750877.T.C	rs1173773	C	Protective	CAV	T	NPR3	110.1	Dermatophytosis	infectious diseases	866	7011	0.055283	0.0537419	1.05684	0.303632	1	1
chr21.33252612.A.G	rs2236757	A	Severity	CAV-FE	A	IFNAR2	278.4	Abnormal weight gain	endocrine/metabolic	148	5172	-0.154792	0.15048	0.856594	0.303642	1	1
chr17.31410594.G.A	rs178840	G	Severity	CAV	G	RAB11FIP4	368	Visual disturbances	sense organs	277	7528	0.0995683	0.0967961	1.10469	0.303649	1	1
chr1.35908500.C.T	rs2765013	C	Severity	CAV	T	AGO1	368	Visual disturbances	sense organs	304	8128	0.0877325	0.0852901	1.0917	0.30365	1	1
chr8.40324459.C.A	rs11779911	C	Severity	CAV	A	SIRLNT	414	Other forms of chronic heart disease	circulatory system	140	7717	0.142714	0.138745	1.1534	0.303662	1	1
chr17.42362183.A.G	rs744166	G	Risk factor; Severity	CAV	A	STAT3	476	Allergic rhinitis	respiratory	1145	6297	0.0515676	0.0501333	1.05292	0.303663	1	1
chr1.12192898.T.G	rs1061622	T	Severity	CAV-FE	G	TNFRSF1B	695	Erythematous conditions	dermatologic	409	7867	0.090283	0.087772	1.09448	0.303664	1	1
chr1.169597075.C.T	rs6127	T	Severity in males	CAV	C	SELP	288	Diseases of white blood cells	hematopoietic	106	8207	0.177921	0.172974	1.19473	0.303668	1	1
chr2.216660263.A.C	rs2270360	A	Severity	CAV	C	IGFBP2	458	Hypotension	circulatory system	107	8359	-0.412099	0.400642	0.662258	0.303668	1	1
chr2.216660263.A.C	rs2270360	A	Severity	CAV	C	IGFBP2	497	Bronchitis	respiratory	156	6638	-0.328696	0.319558	0.719862	0.303669	1	1
chr21.33287378.C.T	rs8178521	T	Severity	CAV-FE	T	IL10RB	112	Candidiasis	infectious diseases	431	7050	-0.190086	0.184803	0.826888	0.303672	1	1
chr12.47844974.A.G	rs731236	AG and AA genotype	Severity	CAV	G	VDR	250.3	Insulin pump user	endocrine/metabolic	663	5979	0.0671975	0.0653314	1.06951	0.303684	1	1
chr1.31151182.G.C	rs12083278	C	Severity	CAV	G	-	274.11	Gouty arthropathy	endocrine/metabolic	119	8622	-0.187268	0.182076	0.829222	0.303708	1	1
chr5.157106730.T.C	rs35960726	C	Severity	CAV	C	HAVCR2	465.2	Acute pharyngitis	respiratory	334	6637	1.15377	1.12178	3.17012	0.303709	1	1
chr21.41508701.T.G	rs4283504	T	Possible functional consequences	FCP + IP	T	TMPRSS2	411.2	Myocardial infarction	circulatory system	149	7848	0.275734	0.268093	1.3175	0.303715	1	1
chr12.47844974.A.G	rs731236	AG and AA genotype	Severity	CAV	G	VDR	277	Other disorders of metabolism	endocrine/metabolic	284	8858	-0.09988	0.0971124	0.904946	0.303715	1	1
chr3.27146807.G.A	rs17317135	G	Severity	CAV	A	NEK10	041	Bacterial infection NOS	infectious diseases	316	8465	0.409685	0.39834	1.50634	0.303724	1	1
chr5.132485305.G.A	rs17622656	A	Risk factor	FCP + IP	A	IRF1	741.2	Stiffness of joint	musculoskeletal	398	8408	-0.14979	0.145642	0.860889	0.303727	1	1
chr14.80203237.T.C	rs225014	C	Severity	CAV	C	DIO2	531	Peptic ulcer (excl. esophageal)	digestive	140	8912	0.125729	0.12225	1.13398	0.303734	1	1
chr9.117713024.A.G	rs4986790	G	Severity	CAV	G	TLR4	724.1	Disorders of sacrum	musculoskeletal	100	8026	0.24615	0.239342	1.27909	0.303741	1	1
chr17.42362183.A.G	rs744166	G	Risk factor; Severity	CAV	A	STAT3	454	Varicose veins	circulatory system	267	7735	0.099743	0.0969858	1.10489	0.303748	1	1
chr4.143996657.T.C	rs6840234	C	Protective	FCP + IP	T	GYPB	261.2	Vitamin B-complex deficiencies	endocrine/metabolic	277	4204	0.0955334	0.0928963	1.10025	0.303767	1	1
chr1.206773552.T.C	rs1800896	C	Severity	FCP	C	IL10	459.9	Circulatory disease NEC	circulatory system	144	8744	-0.136045	0.13229	0.872804	0.303769	1	1
chr14.55263686.C.T	rs10140801	T	Severity	CAV-FE	C	FBXO34-AS1	427.2	Atrial fibrillation and flutter	circulatory system	358	6985	-0.118706	0.115432	0.888069	0.30378	1	1
chr5.86011821.T.G	rs4424029	G	Severity	CAV	G	-	593.1	Gross hematuria	genitourinary	102	7582	-0.1808	0.175816	0.834603	0.303787	1	1
chr17.16948873.A.G	rs34557412	G	Severity	CAV	G	TNFRSF13B	345.3	Convulsions	neurological	215	8403	1.07405	1.04446	2.92721	0.303793	1	1
chr7.128938247.T.G	rs10488631	TCTA haplotype	Severity in European-Americans	CAV	T	IRF5	165	Cancer within the respiratory system	neoplasms	104	9357	0.14844	0.144352	1.16002	0.303801	1	1
chr7.128938247.T.G	rs10488631	TCTA haplotype	Severity in European-Americans	CAV	T	IRF5	165.1	Cancer of bronchus; lung	neoplasms	104	9357	0.14844	0.144352	1.16002	0.303801	1	1
chr1.46309111.A.G	rs41292543	G	Severity	CAV-FE	G	UQCRH	395.2	Nonrheumatic aortic valve disorders	circulatory system	169	8523	0.373002	0.362744	1.45209	0.303819	1	1
chr8.40324459.C.A	rs11779911	C	Severity	CAV	A	SIRLNT	411.3	Angina pectoris	circulatory system	248	7717	0.109588	0.106574	1.11582	0.303819	1	1
chr4.107694523.TG.T	rs70947091	T	Severity	CAV-FE	T	PAPSS1	197	Chemotherapy	neoplasms	406	8416	-0.121536	0.118195	0.885559	0.303823	1	1
chr11.1219991.G.T	rs35705950	T	Protective	CAV	T	MUC5B	789	Nausea and vomiting	symptoms	482	8355	-0.305855	0.297449	0.736493	0.303827	1	1
chr21.41508701.T.G	rs4283504	T	Possible functional consequences	FCP + IP	T	TMPRSS2	295.1	Schizophrenia	mental disorders	207	5684	0.235613	0.22914	1.26568	0.303834	1	1
chr12.132489230.GC.G	rs56106917	G	Severity	CAV	G	FBRSL1	569	Other disorders of intestine	digestive	201	8594	-0.121094	0.117769	0.885951	0.30384	1	1
chr7.22728408.A.G	rs2069837	G	Severity	CAV-FE	G	IL6	365	Glaucoma	sense organs	837	7900	0.0813329	0.0791016	1.08473	0.303852	1	1
chr14.76832814.C.CT	rs34279101	CT	Severity	CAV	CT	LRRC74A	300.4	Dysthymic disorder	mental disorders	166	5721	-0.147942	0.143887	0.862481	0.303864	1	1
chr4.44416575.T.C	rs35540967	C	Severity	CAV	C	KCTD8	280.2	Iron deficiency anemia secondary to blood loss (chronic)	hematopoietic	367	6200	0.303265	0.294957	1.35427	0.303871	1	1
chr1.87162490.C.T	rs10873821	C	Severity	CAV	C	LINC01140	338.1	Acute pain	neurological	282	6533	-0.0926096	0.0900742	0.911549	0.30388	1	1
chr22.19963748.G.A	rs4680	A	Risk factor	FCP	A	COMT	483	Acute bronchitis and bronchiolitis	respiratory	117	8125	0.143974	0.140033	1.15485	0.303884	1	1
chr5.77379593.G.A	rs7715119	A	Severity	CAV-FE	A	PDE8B	276.1	Electrolyte imbalance	endocrine/metabolic	741	7822	0.071783	0.0698184	1.07442	0.303884	1	1
chr20.50172836.A.G	rs6122883	G	Severity	CAV-FE	G	LINC01273	071	Human immunodeficiency virus [HIV] disease	infectious diseases	1019	6081	0.0699887	0.0680744	1.0725	0.303893	1	1
chr3.141689849.A.G	rs6440031	G	Severity	CAV	A	LINC02618	041	Bacterial infection NOS	infectious diseases	286	7653	-0.305163	0.296824	0.737003	0.303906	1	1
chr7.54580201.A.C	rs622568	C	Severity; Risk factor	CAV-FE	C	-	535.9	Gastritis and duodenitis, NOS	digestive	167	8730	-0.11691	0.113721	0.889665	0.303929	1	1
chr12.112919388.G.A	rs10774671	A	Severity (A allele); Protective (G allele)	CAV-FE	A	OAS1	743.11	Osteoporosis NOS	musculoskeletal	383	8270	-0.0831817	0.0809128	0.920184	0.303931	1	1
chr17.45422978.G.C	rs1230082	G	Severity	CAV	C	ARHGAP27	071.1	HIV infection, symptomatic	infectious diseases	920	5978	-0.0534938	0.0520353	0.947912	0.303937	1	1
chr4.25613313.G.A	-	HLA-A*02:02	Protective	IP	A	HLA-A	592.11	Acute cystitis	genitourinary	108	7642	0.175096	0.170322	1.19136	0.303938	1	1
chr1.205208489.G.A	rs11240388	G	Severity	CAV-FE	A	DSTYK	454.11	Varicose veins of lower extremity, symptomtic	circulatory system	202	7743	-0.149051	0.144988	0.861525	0.30394	1	1
chr9.133257521.T.TC	rs8176719	TC	Severity; Risk factor	CAV-FE	TC	ABO	798	Malaise and fatigue	symptoms	1084	7255	0.0523309	0.0509045	1.05372	0.30394	1	1
chr16.78590128.A.G	rs72803978	A	Severity	CAV	G	WWOX	512.1	Wheezing	respiratory	116	5192	-1.04429	1.01583	0.351942	0.303942	1	1
chr6.160731787.C.T	rs4252128	T	Potential functional effect on protein	FCP + IP	T	PLG	327.41	Organic or persistent insomnia	neurological	151	7375	0.40532	0.394275	1.49978	0.303943	1	1
chr5.32750877.T.C	rs1173773	C	Protective	CAV	T	NPR3	735.1	Flat foot	musculoskeletal	113	8387	0.143069	0.139171	1.15381	0.303945	1	1
chr21.41465921.C.T	rs62217525	C	Possible functional consequences	FCP + IP	T	TMPRSS2	771	Musculoskeletal symptoms referable to limbs	symptoms	439	8058	-0.527966	0.513588	0.589803	0.303952	1	1
chr5.180810828.C.T	rs113791144	T	Severity	CAV	T	-	433.3	Cerebral ischemia	circulatory system	200	8627	0.227492	0.221298	1.25545	0.303956	1	1
chrX.15586459.TAAATC.T	rs755766792	T	Severity	CAV	T	ACE2	790.6	Other abnormal blood chemistry	symptoms	803	7783	1.19653	1.16397	3.30861	0.303963	1	1
chr2.191909428.G.A	rs147509469	A	Risk factor for females	CAV	A	CAVIN2-AS1	433.31	Transient cerebral ischemia	circulatory system	194	8625	-1.05131	1.02271	0.349481	0.303969	1	1
chr7.22548762.C.T	rs13227460	T	Severity	CAV	T	STEAP1B	300.9	Posttraumatic stress disorder	mental disorders	119	5773	0.241594	0.235033	1.27328	0.303988	1	1
chr21.41465921.C.T	rs62217525	C	Possible functional consequences	FCP + IP	T	TMPRSS2	110.11	Dermatophytosis of nail	infectious diseases	630	7101	-0.438223	0.426336	0.645182	0.304005	1	1
chr12.47902438.G.T	rs11574024	T	Severity	CAV	T	VDR	624.9	stress incontinence, female	genitourinary	111	9223	0.499483	0.485935	1.64787	0.304006	1	1
chr18.6461231.C.G	rs11659676	G	Severity	CAV-FE	C	RPL6P27	244	Hypothyroidism	endocrine/metabolic	491	7202	0.0692113	0.0673341	1.07166	0.304007	1	1
chr10.76490426.T.C	rs114026383	C	Risk factor for European population	CAV	C	LRMDA	599.5	Frequency of urination and polyuria	genitourinary	622	6850	-0.157607	0.153333	0.854186	0.304008	1	1
chr4.143996657.T.C	rs6840234	C	Protective	FCP + IP	T	GYPB	496.1	Emphysema	respiratory	167	4877	0.121111	0.117829	1.12875	0.304019	1	1
chr1.155133406.T.G	rs4971066	G	Risk factor	CAV	G	EFNA1	528	Diseases of the oral soft tissues, excluding lesions specific for gingiva and tongue	digestive	101	8981	-0.527893	0.513594	0.589847	0.304025	1	1
chr17.15965007.C.T	rs8081547	T	Risk factor	FCP + IP	T	ADORA2B	262	Mineral deficiency NEC	endocrine/metabolic	127	5812	0.205838	0.200263	1.22855	0.304026	1	1
chr7.117559590.ATCT.A	rs113993960	A	Severity	CAV	A	CFTR	110.11	Dermatophytosis of nail	infectious diseases	632	7121	0.504497	0.490854	1.65615	0.304047	1	1
chr17.16948873.A.G	rs34557412	G	Severity	CAV	G	TNFRSF13B	694.2	Other dyschromia	dermatologic	169	7880	1.07573	1.04665	2.93213	0.304053	1	1
chr15.33615902.C.T	rs12593288	C	Severity	CAV	T	RYR3	411.2	Myocardial infarction	circulatory system	150	7958	-0.356284	0.346655	0.700274	0.304055	1	1
chr11.26675470.T.G	rs10835056	G	Severity	CAV	T	SLC5A12	729	Other disorders of soft tissues	musculoskeletal	417	6716	-0.0751272	0.0730979	0.927625	0.304062	1	1
chr9.3320390.C.A	rs72699049	A	Severity	CAV	A	RFX3	562.1	Diverticulosis	digestive	141	6898	0.561483	0.546318	1.75327	0.304063	1	1
chr21.41470664.C.T	rs61735794	T	Risk factor	CAV	T	TMPRSS2	735.1	Flat foot	musculoskeletal	113	8528	0.75142	0.731127	2.12001	0.304065	1	1
chr11.88824823.A.G	rs10831496	G	Severity	CAV-FE	A	GRM5	386	Vertiginous syndromes and other disorders of vestibular system	sense organs	125	8029	-0.174499	0.169788	0.839878	0.30407	1	1
chr14.55263686.C.T	rs10140801	T	Severity	CAV-FE	C	FBXO34-AS1	276.1	Electrolyte imbalance	endocrine/metabolic	746	7917	-0.0833414	0.0810918	0.920037	0.304072	1	1
chr21.33252612.A.G	rs2236757	A	Severity	CAV-FE	A	IFNAR2	280.1	Iron deficiency anemias, unspecified or not due to blood loss	hematopoietic	708	5844	0.0710229	0.0691064	1.07361	0.304076	1	1
chr6.31575254.G.A	rs1800629	A	Risk factor*Conflicting; Severity*Conflicting; Protective*Conflicting	CAV-FE	A	TNF	770	Myalgia and myositis unspecified	symptoms	139	9420	0.179956	0.175102	1.19717	0.30408	1	1
chr6.31575254.G.A	rs1800629	A	Risk factor*Conflicting; Severity*Conflicting; Protective*Conflicting	CAV-FE	A	TNF	611	Abnormal findings on mammogram or breast exam	genitourinary	566	7958	0.0972722	0.0946487	1.10216	0.304082	1	1
chr1.46309111.A.G	rs41292543	G	Severity	CAV-FE	G	UQCRH	008.5	Bacterial enteritis	infectious diseases	121	9191	-0.736353	0.716496	0.478857	0.304084	1	1
chr5.1211624.A.G	rs76067074	G	Severity	CAV-FE	G	SLC6A19	464	Acute sinusitis	respiratory	127	6598	0.481643	0.468666	1.61873	0.304097	1	1
chr15.60810211.C.T	rs341419	T	Severity	CAV-FE	T	RORA	619.4	Noninflammatory disorders of vagina	genitourinary	285	7756	-0.103492	0.100705	0.901683	0.304103	1	1
chr3.149000300.G.T	rs76488148	T	Severity	CAV	T	GYG1	008.5	Bacterial enteritis	infectious diseases	120	8970	0.183649	0.178707	1.20159	0.304112	1	1
chr11.320836.C.T	rs34481144	T	Severity	CAV	T	IFITM3	724	Other and unspecified disorders of back	musculoskeletal	187	7863	0.177456	0.172681	1.19418	0.304114	1	1
chr11.320836.C.T	rs34481144	T	Severity	CAV	T	IFITM3	279.7	Other immunological findings	endocrine/metabolic	507	8541	-0.117742	0.114574	0.888926	0.304114	1	1
chr1.230710048.A.G	rs699	G	Severity	CAV	A	AGT	706.1	Acne	dermatologic	232	7750	0.137557	0.133861	1.14747	0.304131	1	1
chr4.67910532.T.C	rs9998258	T	Possible functional consequences	FCP + IP	C	TMPRSS11A	327.4	Insomnia	neurological	749	7387	-0.181533	0.176659	0.833991	0.304144	1	1
chr10.104263031.C.A	rs4925	A	Protective for neurological complications of long COVID	CAV	A	GSTO1	428.4	Heart failure with preserved EF [Diastolic heart failure]	circulatory system	244	8110	0.156265	0.152073	1.16914	0.304152	1	1
chr6.41534945.A.C	rs1886814	C	Severity	CAV-FE	C	FOXP4-AS1	695.7	Prurigo and Lichen	dermatologic	130	7841	-0.267201	0.260032	0.765519	0.304152	1	1
chr16.3500977.C.G	rs2301762	G	Severity	CAV	G	CLUAP1	244	Hypothyroidism	endocrine/metabolic	535	7908	0.295728	0.287796	1.3441	0.304156	1	1
chr4.67910402.G.A	rs4860265	G	Possible functional consequences	FCP + IP	G	TMPRSS11A	705	Disorders of sweat glands	dermatologic	105	7455	0.147818	0.143857	1.1593	0.304168	1	1
chr14.55263686.C.T	rs10140801	T	Severity	CAV-FE	C	FBXO34-AS1	496.1	Emphysema	respiratory	234	6877	0.134558	0.130954	1.14403	0.304173	1	1
chr4.186082920.C.T	rs3775291	T	Risk factor; Severity	CAV-FE	T	TLR3	550.1	Inguinal hernia	digestive	145	8907	0.235739	0.229427	1.26584	0.304179	1	1
chr5.180810828.C.T	rs113791144	T	Severity	CAV	T	-	790.6	Other abnormal blood chemistry	symptoms	803	7764	0.12759	0.124175	1.13609	0.304183	1	1
chr20.50172836.A.G	rs6122883	G	Severity	CAV-FE	G	LINC01273	535	Gastritis and duodenitis	digestive	208	8701	-0.15262	0.148537	0.858456	0.304191	1	1
chr9.4329170.T.C	rs3895472	C	Severity	CAV	T	GLIS3	465	Acute upper respiratory infections of multiple or unspecified sites	respiratory	1153	6549	0.0612605	0.0596227	1.06318	0.304199	1	1
chr8.38996464.C.A	rs7840270	C	Severity	CAV-FE	A	ADAM9	624.9	stress incontinence, female	genitourinary	110	8873	0.169445	0.164928	1.18465	0.304237	1	1
chr10.36988942.A.G	rs2091431	G	Severity	CAV	A	-	574.1	Cholelithiasis	digestive	143	8969	-0.160638	0.156356	0.8516	0.304238	1	1
chr11.2872637.A.G	rs10766439	A	Severity	CAV	A	-	218	Benign neoplasm of uterus	neoplasms	359	8355	-0.0963768	0.0938098	0.908122	0.304249	1	1
chr11.2872637.A.G	rs10766439	A	Severity	CAV	A	-	218.1	Uterine leiomyoma	neoplasms	359	8355	-0.0963768	0.0938098	0.908122	0.304249	1	1
chr2.136948486.A.G	rs7605851	G	Severity	CAV-FE	G	THSD7B	250.42	Other abnormal glucose	endocrine/metabolic	564	5958	-0.209057	0.203494	0.811349	0.304261	1	1
chr2.216660263.A.C	rs2270360	A	Severity	CAV	C	IGFBP2	475.9	Postnasal drip	respiratory	213	6009	-0.249769	0.243145	0.77898	0.304306	1	1
chr15.33615902.C.T	rs12593288	C	Severity	CAV	T	RYR3	427.7	Tachycardia NOS	circulatory system	192	6950	-0.298675	0.29077	0.7418	0.304333	1	1
chr4.188627868.CTCT.C	rs1734523522	C	Severity	CAV	C	LINC01060	574	Cholelithiasis and cholecystitis	digestive	191	8903	0.138497	0.134832	1.14855	0.304335	1	1
chr19.50379362.T.C	rs1405655	C	Severity	CAV-FE	T	NR1H2	512.1	Wheezing	respiratory	116	5206	0.138024	0.134372	1.148	0.304335	1	1
chr10.43519603.G.T	rs10793436	G	Severity	CAV	G	-	454.1	Varicose veins of lower extremity	circulatory system	246	7340	-0.0974913	0.0949128	0.90711	0.304342	1	1
chr2.191909428.G.A	rs147509469	A	Risk factor for females	CAV	A	CAVIN2-AS1	772.3	Muscle weakness	symptoms	234	8649	-1.0416	1.01406	0.352889	0.304347	1	1
chr2.45584979.T.C	-	HLA-A*02:02	Protective	IP	T	HLA-A	070.2	Viral hepatitis B	infectious diseases	198	6130	-0.112446	0.109478	0.893645	0.304365	1	1
chr14.76832814.C.CT	rs34279101	CT	Severity	CAV	CT	LRRC74A	599.4	Urinary incontinence	genitourinary	409	6688	0.0922426	0.089809	1.09663	0.304375	1	1
chr12.6845711.C.T	rs5443	T	protective	CAV	C	CDCA3	454	Varicose veins	circulatory system	269	7758	0.105483	0.102701	1.11125	0.304381	1	1
chr10.76490426.T.C	rs114026383	C	Risk factor for European population	CAV	C	LRMDA	796	Elevated prostate specific antigen [PSA]	genitourinary	177	8649	-0.332889	0.324121	0.716849	0.304396	1	1
chr1.155197995.A.G	rs41264915	A	Severity	CAV-FE	G	THBS3	694.2	Other dyschromia	dermatologic	169	7843	0.129259	0.125857	1.13798	0.304406	1	1
chr1.173115604.T.G	rs17300100	G	Severity	CAV	G	-	295	Schizophrenia and other psychotic disorders	mental disorders	272	5815	-0.440194	0.428617	0.643912	0.304416	1	1
chr5.159315942.T.G	rs3212227	T	Severity	FCP	G	IL12B	770	Myalgia and myositis unspecified	symptoms	138	9349	0.129646	0.126237	1.13842	0.30442	1	1
chr10.52771466.C.T	rs1800451	T	Potential functional effect on protein	FCP + IP	T	MBL2	242.1	Graves' disease	endocrine/metabolic	119	7800	-0.171526	0.16702	0.842378	0.304431	1	1
chr22.19963748.G.A	rs4680	A	Risk factor	FCP	A	COMT	174	Breast cancer	neoplasms	297	8721	0.094162	0.0916965	1.09874	0.304474	1	1
chr17.42362183.A.G	rs744166	G	Risk factor; Severity	CAV	A	STAT3	278	Overweight, obesity and other hyperalimentation	endocrine/metabolic	2878	5498	-0.0380323	0.0370371	0.962682	0.304481	1	1
chrX.15564142.G.A	rs147311723	A	Severity	CAV	A	ACE2	365.1	Open-angle glaucoma	sense organs	103	7901	0.536057	0.522053	1.70925	0.304502	1	1
chr10.52771482.G.A	rs5030737	A	Potential functional effect on protein	FCP + IP	A	MBL2	272	Disorders of lipoid metabolism	endocrine/metabolic	3328	5629	0.169557	0.165133	1.18478	0.30452	1	1
chr7.128954129.T.C	rs10488631	TCTA haplotype	Severity in European-Americans	CAV	C	IRF5	290	Delirium dementia and amnestic and other cognitive disorders	mental disorders	150	8484	0.372112	0.36241	1.4508	0.304528	1	1
chr4.166008836.A.T	rs17047200	TT genotype	Severity (TT genotype)*Conflicting; Risk factor (AA genotype)*Conflicting	CAV	T	TLL1	244.1	Secondary hypothyroidism	endocrine/metabolic	178	7631	0.121317	0.118154	1.12898	0.304533	1	1
chrX.15561454.T.C	rs142017934	C	Severity	CAV	C	ACE2	728.7	Fasciitis	musculoskeletal	199	6820	0.431964	0.420716	1.54028	0.304545	1	1
chrX.15589409.C.T	rs148771870	T	interindividual clinical variability; may destabilize ACE2 protein structure	CAV-FE	T	ACE2	512.9	Other dyspnea	respiratory	1043	5206	1.47304	1.43469	4.36246	0.30455	1	1
chr13.112889041.C.T	rs9577175	T	Severity	CAV	T	ATP11A	977	Personal history of allergy to medicinal agents	injuries & poisonings	197	8922	0.146921	0.143097	1.15826	0.30455	1	1
chr10.51197961.C.A	rs7897633	A	Severity in European-Americans	CAV	C	PRKG1	726	Peripheral enthesopathies and allied syndromes	musculoskeletal	749	6822	0.0785703	0.0765259	1.08174	0.304555	1	1
chrX.15561454.T.C	rs142017934	C	Severity	CAV	C	ACE2	351	Other peripheral nerve disorders	neurological	357	8438	-0.46631	0.454188	0.627313	0.304567	1	1
chr17.34252769.A.G	rs1024611	G	Risk factor	CAV	G	CCL2	550	Abdominal hernia	digestive	484	8870	-0.0875049	0.0852314	0.916214	0.304574	1	1
chr8.124324323.T.C	rs72711165	C	Severity	CAV-FE	C	TMEM65	495.2	Asthma with exacerbation	respiratory	394	6954	-0.232869	0.226821	0.792257	0.304578	1	1
chr2.45584979.T.C	-	HLA-A*02:02	Protective	IP	T	HLA-A	796	Elevated prostate specific antigen [PSA]	genitourinary	178	8614	-0.125991	0.122726	0.881623	0.304608	1	1
chr4.71762286.C.T	rs113574864	T	Severity	CAV	T	GC	070.2	Viral hepatitis B	infectious diseases	194	6096	-0.170365	0.165956	0.843357	0.304625	1	1
chr21.41473456.A.G	rs17854725	G	Severity	CAV	G	TMPRSS2	250.4	Abnormal glucose	endocrine/metabolic	695	5870	0.0619659	0.0603625	1.06393	0.304626	1	1
chr2.195499753.A.C	rs73060484	C	Severity	CAV	C	-	714.1	Rheumatoid arthritis	musculoskeletal	228	8746	0.160734	0.156581	1.17437	0.304644	1	1
chr1.161544752.A.C	rs396991	C	Severity	CAV-FE	C	FCGR3A	476	Allergic rhinitis	respiratory	1065	5752	-0.0531418	0.0517704	0.948245	0.30466	1	1
chr4.67963885.A.G	rs17088850	G	Possible functional consequences	FCP + IP	G	TMPRSS11A	375.1	Dry eyes	sense organs	446	7846	-0.0963825	0.0938955	0.908117	0.304662	1	1
chr5.123497022.T.C	rs62377777	T	Severity	CAV	C	-	714.1	Rheumatoid arthritis	musculoskeletal	229	8796	-0.114852	0.111889	0.891498	0.304664	1	1
chr11.88436431.C.T	rs72953026	T	Severity	CAV-FE	T	-	701	Other hypertrophic and atrophic conditions of skin	dermatologic	239	8586	0.283501	0.276191	1.32777	0.304672	1	1
chr22.41925447.G.A	rs61756766	A	Severity	CAV	A	TNFRSF13C	198	Secondary malignant neoplasm	neoplasms	113	8515	1.07095	1.04335	2.91814	0.30468	1	1
chr1.109740350.G.T	rs1332018	T	Risk factor; Severity	CAV	G	GSTM3	054	Herpes simplex	infectious diseases	342	6175	-0.111215	0.108352	0.894746	0.304693	1	1
chr19.35687796.G.A	rs77127536	A	Severity	CAV	A	TYMSP2	274.1	Gout	endocrine/metabolic	291	9081	0.11296	0.110055	1.11959	0.304704	1	1
chrX.15596127.G.T	rs146598386	T	Severity	CAV	T	ACE2	681	Superficial cellulitis and abscess	dermatologic	475	7974	0.633905	0.617605	1.88496	0.304706	1	1
chr5.1211624.A.G	rs76067074	G	Severity	CAV-FE	G	SLC6A19	426	Cardiac conduction disorders	circulatory system	499	7020	-0.343355	0.334526	0.709387	0.304706	1	1
chr22.19963748.G.A	rs4680	A	Risk factor	FCP	A	COMT	536	Disorders of function of stomach	digestive	121	8821	0.141455	0.137824	1.15195	0.304728	1	1
chr17.35880776.C.T	rs2107538	T	Risk factor; Severity	FCP	T	CCL5	596.5	Functional disorders of bladder	genitourinary	153	9103	0.119031	0.115976	1.1264	0.304731	1	1
chr15.33615902.C.T	rs12593288	C	Severity	CAV	T	RYR3	735.21	Hammer toe (acquired)	musculoskeletal	150	8391	0.277484	0.270366	1.3198	0.304737	1	1
chr17.9267091.C.T	rs34761447	C	Severity	CAV	T	STX8	285.2	Anemia of chronic disease	hematopoietic	290	6144	-0.402253	0.391938	0.668811	0.304742	1	1
chr15.90879313.T.C	rs8039305	C	Risk factor	CAV-FE	T	FURIN	743.1	Osteoporosis	musculoskeletal	383	8100	-0.105467	0.102764	0.899904	0.304749	1	1
chr1.230710048.A.G	rs699	G	Severity	CAV	A	AGT	272.11	Hypercholesterolemia	endocrine/metabolic	1218	5630	-0.0714391	0.0696096	0.931053	0.304758	1	1
chr15.33615902.C.T	rs12593288	C	Severity	CAV	T	RYR3	571.5	Other chronic nonalcoholic liver disease	digestive	480	7991	-0.177812	0.173259	0.8371	0.304759	1	1
chr1.12192898.T.G	rs1061622	T	Severity	CAV-FE	G	TNFRSF1B	459.9	Circulatory disease NEC	circulatory system	144	8738	-0.158672	0.15461	0.853276	0.304761	1	1
chr5.159315942.T.G	rs3212227	T	Severity	FCP	G	IL12B	599.2	Retention of urine	genitourinary	141	6820	-0.132009	0.128639	0.876333	0.304799	1	1
chr17.16948873.A.G	rs34557412	G	Severity	CAV	G	TNFRSF13B	428.4	Heart failure with preserved EF [Diastolic heart failure]	circulatory system	244	8113	1.10698	1.07874	3.02521	0.304806	1	1
chr10.52340585.A.T	rs1441121	T	Severity	CAV	A	-	272.11	Hypercholesterolemia	endocrine/metabolic	1180	5419	0.0749078	0.0729969	1.07778	0.304808	1	1
chr14.72467521.C.T	rs12587980	T	Severity	CAV	T	RGS6	735.1	Flat foot	musculoskeletal	113	8470	-0.147165	0.143412	0.863152	0.304812	1	1
chr10.52771482.G.A	rs5030737	A	Potential functional effect on protein	FCP + IP	A	MBL2	687.4	Disturbance of skin sensation	dermatologic	493	6843	0.292283	0.284833	1.33948	0.304817	1	1
chr1.206773552.T.C	rs1800896	C	Severity	FCP	C	IL10	456	Chronic venous insufficiency [CVI]	circulatory system	298	7748	-0.0948166	0.0923997	0.90954	0.304818	1	1
chr21.41470664.C.T	rs61735794	T	Risk factor	CAV	T	TMPRSS2	627.2	Symptomatic menopause	genitourinary	176	7395	0.639944	0.623633	1.89638	0.304819	1	1
chr1.169597075.C.T	rs6127	T	Severity in males	CAV	C	SELP	411.4	Coronary atherosclerosis	circulatory system	922	8096	0.0704074	0.0686141	1.07295	0.304827	1	1
chr6.52200448.A.G	rs13192246	G	Severity	CAV	G	-	761	Cervicalgia	symptoms	584	8328	0.0807639	0.07871	1.08411	0.304847	1	1
chrX.15564175.T.C	rs41303171	C	Severity; Risk factor	CAV	C	ACE2	411.2	Myocardial infarction	circulatory system	150	8099	0.782467	0.762572	2.18686	0.304849	1	1
chr21.41660268.A.T	rs2252109	A	Severity	CAV	A	-	286	Coagulation defects	hematopoietic	159	7862	-0.137984	0.134478	0.871113	0.304858	1	1
chr4.67964168.T.A	rs720009	A	Possible functional consequences	FCP + IP	A	TMPRSS11A	512.8	Cough	respiratory	1306	5076	-0.06205	0.0604734	0.939836	0.304858	1	1
chrX.15564142.G.A	rs147311723	A	Severity	CAV	A	ACE2	585.3	Chronic renal failure [CKD]	genitourinary	985	7230	0.240195	0.234097	1.2715	0.304868	1	1
chr3.146517122.G.A	rs343320	A	Severity	CAV-FE	A	PLSCR1	340	Migraine	neurological	390	7961	0.284697	0.277475	1.32936	0.304879	1	1
chr13.73984368.C.T	rs12871414	C	Severity	CAV	T	KLF12	338	Pain	neurological	1896	6432	-0.0598727	0.0583565	0.941884	0.304901	1	1
chr17.27263807.T.C	rs60811869	C	Severity	CAV	C	-	496.1	Emphysema	respiratory	235	6932	0.273143	0.266227	1.31409	0.304903	1	1
chr1.46309111.A.G	rs41292543	G	Severity	CAV-FE	G	UQCRH	389	Hearing loss	sense organs	490	8562	0.243984	0.237811	1.27632	0.304911	1	1
chr15.60845514.G.A	rs17303202	A	Risk factor; Severity	CAV-FE	A	RORA	741.4	Joint effusions	musculoskeletal	119	8424	0.156546	0.152588	1.16947	0.304918	1	1
chr4.69615987.C.T	rs7688383	T	Loss of smell and taste	CAV	T	UGT2A1	743.1	Osteoporosis	musculoskeletal	384	8305	0.0861515	0.0839815	1.08997	0.304967	1	1
chr12.57108399.C.T	rs324011	T	Risk factor; Severity	CAV	T	STAT6	585.1	Acute renal failure	genitourinary	550	7154	-0.0948772	0.0924894	0.909485	0.304978	1	1
chr6.12216733.A.G	rs10755709	A	Severity	CAV	G	-	536	Disorders of function of stomach	digestive	120	8414	0.137207	0.133754	1.14707	0.304979	1	1
chr10.89010241.T.C	rs982764	T	Severity	CAV-FE	C	FAS	473.4	Voice disturbance	respiratory	211	6267	-0.119217	0.11622	0.887615	0.304992	1	1
chr1.155133406.T.G	rs4971066	G	Risk factor	CAV	G	EFNA1	706.2	Sebaceous cyst	dermatologic	118	7683	-0.478707	0.466677	0.619584	0.304996	1	1
chr9.87724615.A.G	rs3128509	A;G	Possible functional consequences	FCP + IP	A	CTSL	282	Hereditary hemolytic anemias	hematopoietic	157	6044	-0.172131	0.16781	0.841869	0.30501	1	1
chr5.32750877.T.C	rs1173773	C	Protective	CAV	T	NPR3	386	Vertiginous syndromes and other disorders of vestibular system	sense organs	124	7909	0.138483	0.13501	1.14853	0.305023	1	1
chr13.23084699.A.G	rs1984162	G	Severity	CAV	G	-	216.1	Screening for malignant neoplasms of the skin	neoplasms	102	8911	-0.205577	0.200426	0.814178	0.305034	1	1
chrX.15564175.T.C	rs41303171	C	Severity; Risk factor	CAV	C	ACE2	250.42	Other abnormal glucose	endocrine/metabolic	564	5989	-0.777481	0.758007	0.459562	0.305037	1	1
chr6.31575324.G.A	rs361525	G	Severity	CAV-FE	A	TNF	250	Diabetes mellitus	endocrine/metabolic	2640	5989	0.0917008	0.0894047	1.09604	0.305042	1	1
chr9.3320390.C.A	rs72699049	A	Severity	CAV	A	RFX3	476	Allergic rhinitis	respiratory	1142	6296	0.256055	0.249651	1.29182	0.305055	1	1
chr22.19963748.G.A	rs4680	A	Risk factor	FCP	A	COMT	599.4	Urinary incontinence	genitourinary	413	6869	0.0807117	0.0786937	1.08406	0.30506	1	1
chr5.142872984.C.T	rs10039856	C	Severity	CAV	T	ARHGAP26	571.51	Cirrhosis of liver without mention of alcohol	digestive	285	7978	-0.0933422	0.0910086	0.910882	0.30506	1	1
chr17.9267091.C.T	rs34761447	C	Severity	CAV	T	STX8	369	Infection of the eye	sense organs	247	8001	0.299978	0.29248	1.34983	0.305063	1	1
chr6.41534945.A.C	rs1886814	C	Severity	CAV-FE	C	FOXP4-AS1	292.4	Altered mental status	mental disorders	106	8440	0.243292	0.237213	1.27544	0.305067	1	1
chr11.26675470.T.G	rs10835056	G	Severity	CAV	T	SLC5A12	480	Pneumonia	respiratory	402	8005	0.075351	0.0734682	1.07826	0.305068	1	1
chrX.12888602.G.A	rs147244662	A	Severity; Severity for males	CAV-FE	A	TLR7	480	Pneumonia	respiratory	405	8132	1.13766	1.10926	3.11947	0.305077	1	1
chr10.22439346.T.C	-	HLA-A*02:02	Protective	IP	C	HLA-A	706.8	Other specified diseases of sebaceous glands	dermatologic	456	7721	-0.357545	0.348622	0.699391	0.305083	1	1
chr10.98166813.G.T	rs10786398	T	Severity	CAV	T	R3HCC1L	627	Menopausal and postmenopausal disorders	genitourinary	468	7360	0.139433	0.135958	1.14962	0.3051	1	1
chr21.41465921.C.T	rs62217525	C	Possible functional consequences	FCP + IP	T	TMPRSS2	261.4	Vitamin D deficiency	endocrine/metabolic	2258	5943	0.204133	0.199047	1.22646	0.305102	1	1
chr10.76490426.T.C	rs114026383	C	Risk factor for European population	CAV	C	LRMDA	741.2	Stiffness of joint	musculoskeletal	396	8417	-0.194335	0.189494	0.823382	0.305105	1	1
chr4.71742666.T.G	rs2282679	G	Severity	CAV	G	GC	454.11	Varicose veins of lower extremity, symptomtic	circulatory system	202	7759	0.186058	0.181424	1.20449	0.305108	1	1
chr12.106231175.T.A	rs12823094	A	Severity	CAV	A	-	270	Disorders of protein plasma/amino-acid transport and metabolism	endocrine/metabolic	131	8412	0.264568	0.25799	1.30287	0.305128	1	1
chr18.69541156.T.C	rs12958013	T	Severity	CAV	C	DOK6	257	Testicular dysfunction	endocrine/metabolic	108	8447	-0.609584	0.594432	0.543577	0.305132	1	1
chr18.69541156.T.C	rs12958013	T	Severity	CAV	C	DOK6	257.1	Testicular hypofunction	endocrine/metabolic	108	8447	-0.609584	0.594432	0.543577	0.305132	1	1
chr21.41473715.C.A	rs2298661	A	Protective	CAV-FE	A	TMPRSS2	275	Disorders of mineral metabolism	endocrine/metabolic	380	8795	-0.0940954	0.0917567	0.910196	0.305133	1	1
chrX.15581269.T.C	rs138390800	C	May destabilize ACE2 protein structure	FCP + IP	C	ACE2	271	Disorders of carbohydrate transport and metabolism	endocrine/metabolic	1409	7683	-0.420043	0.409604	0.657019	0.305134	1	1
chr8.124324323.T.C	rs72711165	C	Severity	CAV-FE	C	TMEM65	071	Human immunodeficiency virus [HIV] disease	infectious diseases	1031	6163	-0.14978	0.146065	0.860897	0.305157	1	1
chr17.31410594.G.A	rs178840	G	Severity	CAV	G	RAB11FIP4	244	Hypothyroidism	endocrine/metabolic	486	7041	0.0767582	0.0748547	1.07978	0.30516	1	1
chr10.51197961.C.A	rs7897633	A	Severity in European-Americans	CAV	C	PRKG1	274.11	Gouty arthropathy	endocrine/metabolic	124	9176	0.180357	0.175884	1.19764	0.305161	1	1
chr3.1052111.C.G	rs1504061	G	Severity	CAV	G	-	365	Glaucoma	sense organs	828	7764	0.0947881	0.0924389	1.09943	0.305168	1	1
chr9.4329170.T.C	rs3895472	C	Severity	CAV	T	GLIS3	218	Benign neoplasm of uterus	neoplasms	368	8562	0.101564	0.0990474	1.1069	0.305169	1	1
chr9.4329170.T.C	rs3895472	C	Severity	CAV	T	GLIS3	218.1	Uterine leiomyoma	neoplasms	368	8562	0.101564	0.0990474	1.1069	0.305169	1	1
chr10.36988942.A.G	rs2091431	G	Severity	CAV	A	-	300	Anxiety disorders	mental disorders	1027	5753	0.0611325	0.0596176	1.06304	0.305169	1	1
chr11.88824823.A.G	rs10831496	G	Severity	CAV-FE	A	GRM5	594	Urinary calculus	genitourinary	224	9184	-0.128158	0.124983	0.879715	0.305172	1	1
chr1.169597075.C.T	rs6127	T	Severity in males	CAV	C	SELP	411	Ischemic Heart Disease	circulatory system	1028	8096	0.0670339	0.0653754	1.06933	0.305189	1	1
chr21.41470664.C.T	rs61735794	T	Risk factor	CAV	T	TMPRSS2	278.4	Abnormal weight gain	endocrine/metabolic	161	5516	0.640694	0.62487	1.8978	0.30521	1	1
chrX.15599938.A.G	rs2106809	G	Severity	CAV	G	ACE2	626.11	Absent or infrequent menstruation	genitourinary	145	7397	0.194207	0.189415	1.21435	0.305224	1	1
chr3.141689849.A.G	rs6440031	G	Severity	CAV	A	LINC02618	588	Disorders resulting from impaired renal function	genitourinary	169	6496	-0.395324	0.385574	0.673462	0.305229	1	1
chr9.3320390.C.A	rs72699049	A	Severity	CAV	A	RFX3	456	Chronic venous insufficiency [CVI]	circulatory system	296	7733	-0.74166	0.723372	0.476323	0.30523	1	1
chr11.126292948.C.T	rs8177374	T	Protective	CAV	T	TIRAP	550.5	Ventral hernia	digestive	192	8909	0.308017	0.300427	1.36072	0.305238	1	1
chr2.60480453.A.G	rs1123573	A	Severity	CAV-FE	G	BCL11A	626	Disorders of menstruation and other abnormal bleeding from female genital tract	genitourinary	730	7387	-0.0644863	0.062898	0.937549	0.305245	1	1
chr5.32750877.T.C	rs1173773	C	Protective	CAV	T	NPR3	429.3	Symptoms involving cardiovascular system	circulatory system	183	7971	-0.116524	0.113656	0.890009	0.305253	1	1
chr1.87162490.C.T	rs10873821	C	Severity	CAV	C	LINC01140	275.5	Disorders of calcium/phosphorus metabolism	endocrine/metabolic	100	8886	0.149192	0.145525	1.1609	0.305268	1	1
chr4.106022043.T.C	rs11729561	T	Severity	CAV	C	-	250.7	Diabetic retinopathy	endocrine/metabolic	186	7629	-0.286198	0.279169	0.751114	0.30528	1	1
chr5.77379593.G.A	rs7715119	A	Severity	CAV-FE	A	PDE8B	947	Urticaria	dermatologic	116	7390	0.165582	0.161518	1.18008	0.305285	1	1
chr1.214663607.G.A	rs143976001	A	Severity	CAV	A	CENPF	379.2	Disorders of vitreous body	sense organs	287	7962	0.793272	0.773799	2.21062	0.305285	1	1
chr15.60810211.C.T	rs341419	T	Severity	CAV-FE	T	RORA	596	Other disorders of bladder	genitourinary	181	8746	0.119666	0.116731	1.12712	0.305292	1	1
chr11.2872637.A.G	rs10766439	A	Severity	CAV	A	-	286	Coagulation defects	hematopoietic	165	8432	-0.13942	0.136004	0.869862	0.305308	1	1
chr4.67910532.T.C	rs9998258	T	Possible functional consequences	FCP + IP	C	TMPRSS11A	433	Cerebrovascular disease	circulatory system	674	8639	-0.195421	0.190635	0.822488	0.305315	1	1
chr9.87724615.A.G	rs3128509	A;G	Possible functional consequences	FCP + IP	A	CTSL	550.5	Ventral hernia	digestive	189	8678	0.140449	0.137013	1.15079	0.305327	1	1
chr5.132485305.G.A	rs17622656	A	Risk factor	FCP + IP	A	IRF1	215	Other benign neoplasm of connective and other soft tissue	neoplasms	194	8942	-0.215085	0.209832	0.806473	0.305345	1	1
chr11.114726432.A.T	rs1712779	T	Severity	CAV-FE	T	-	783	Fever of unknown origin	symptoms	172	9037	-0.154499	0.150728	0.856845	0.305355	1	1
chr21.33252612.A.G	rs2236757	A	Severity	CAV-FE	A	IFNAR2	252	Disorders of parathyroid gland	endocrine/metabolic	202	8039	-0.131707	0.128495	0.876598	0.305366	1	1
chr15.90879313.T.C	rs8039305	C	Risk factor	CAV-FE	T	FURIN	475.9	Postnasal drip	respiratory	208	5917	-0.137794	0.134435	0.871279	0.305371	1	1
chr9.131672331.T.G	rs12551879	G	Severity	CAV	G	RAPGEF1	276.13	Hyperpotassemia	endocrine/metabolic	344	8003	0.152294	0.148583	1.1645	0.305375	1	1
chr5.1211624.A.G	rs76067074	G	Severity	CAV-FE	G	SLC6A19	707	Chronic ulcer of skin	dermatologic	326	9004	0.328946	0.320933	1.3895	0.305378	1	1
chr2.195994321.C.T	rs191631470	T	Severity	CAV	T	DNAH7	386.9	Dizziness and giddiness (Light-headedness and vertigo)	sense organs	697	8030	-1.0485	1.02299	0.350462	0.305391	1	1
chr21.41508701.T.G	rs4283504	T	Possible functional consequences	FCP + IP	T	TMPRSS2	110.11	Dermatophytosis of nail	infectious diseases	626	6896	-0.161771	0.157838	0.850636	0.305401	1	1
chr4.25613313.G.A	-	HLA-A*02:02	Protective	IP	A	HLA-A	415.11	Pulmonary embolism and infarction, acute	circulatory system	257	9033	-0.126421	0.123347	0.881244	0.305402	1	1
chrX.15602217.T.C	rs190509934	C	Protective	CAV	C	ACE2	278.1	Obesity	endocrine/metabolic	2427	5514	-0.279233	0.272457	0.756364	0.305424	1	1
chr17.45995618.A.G	rs112572874	G	Risk factor	CAV-FE	G	MAPT	605	Erectile dysfunction [ED]	genitourinary	558	8190	-0.180438	0.176063	0.834905	0.305436	1	1
chr1.12207235.C.T	rs3397	T	Severity	CAV-FE	T	TNFRSF1B	038	Septicemia	infectious diseases	103	7163	-0.196036	0.191284	0.821983	0.305437	1	1
chr4.111691870.C.T	rs112641600	C	Severity	CAV	T	-	722	Intervertebral disc disorders	musculoskeletal	360	7928	0.166628	0.162592	1.18132	0.305446	1	1
chr22.41925447.G.A	rs61756766	A	Severity	CAV	A	TNFRSF13C	704	Diseases of hair and hair follicles	dermatologic	290	8356	0.762591	0.744133	2.14382	0.305455	1	1
chr10.8988345.A.T	rs71481792	A	Severity	CAV	T	-	561	Symptoms involving digestive system	digestive	796	6775	0.0721388	0.0703945	1.0748	0.305468	1	1
chr1.20166359.C.T	rs72663004	T	Severity	CAV	T	PLA2G2C	257	Testicular dysfunction	endocrine/metabolic	110	8541	-0.473801	0.462353	0.622631	0.305476	1	1
chr1.20166359.C.T	rs72663004	T	Severity	CAV	T	PLA2G2C	257.1	Testicular hypofunction	endocrine/metabolic	110	8541	-0.473801	0.462353	0.622631	0.305476	1	1
chr1.90742957.A.C	rs2166172	C	Severity	CAV-FE	C	-	442	Other aneurysm	circulatory system	152	7982	0.17347	0.169285	1.18942	0.305495	1	1
chr7.107967457.C.T	rs2237698	T	Severity	CAV	T	LAMB1	180	Cervical cancer and dysplasia	neoplasms	141	8247	-0.28539	0.278506	0.751721	0.305497	1	1
chr14.55263686.C.T	rs10140801	T	Severity	CAV-FE	C	FBXO34-AS1	110.12	Althete's foot	infectious diseases	289	7040	-0.127297	0.124228	0.880472	0.305503	1	1
chr17.45714244.T.C	rs113661667	C	Risk factor	CAV-FE	C	LINC02210-CRHR1	564	Functional digestive disorders	digestive	216	6861	-0.270264	0.263749	0.763178	0.305504	1	1
chr6.160731787.C.T	rs4252128	T	Potential functional effect on protein	FCP + IP	T	PLG	496.21	Obstructive chronic bronchitis	respiratory	183	6951	-0.596741	0.582361	0.550603	0.305508	1	1
chr5.96909661.C.T	rs150892504	T	Severity	CAV	T	ERAP2	593	Hematuria	genitourinary	292	7659	1.08934	1.06312	2.97232	0.30552	1	1
chr5.123497022.T.C	rs62377777	T	Severity	CAV	C	-	741.2	Stiffness of joint	musculoskeletal	398	8352	0.0839668	0.0819475	1.08759	0.305532	1	1
chr7.54580201.A.C	rs622568	C	Severity; Risk factor	CAV-FE	C	-	704.1	Alopecia	dermatologic	202	8265	-0.106921	0.104353	0.898597	0.305549	1	1
chr22.41925447.G.A	rs61756766	A	Severity	CAV	A	TNFRSF13C	475.9	Postnasal drip	respiratory	221	6319	0.776543	0.757902	2.17394	0.305554	1	1
chr14.94566450.G.A	rs2093266	A	Risk factor for acute kidney injury	CAV	A	SERPINA4	585.31	Renal dialysis	genitourinary	352	7174	0.0940269	0.0917734	1.09859	0.305573	1	1
chr16.57636629.G.A	rs7499679	A	Severity	CAV	A	ADGRG1	295	Schizophrenia and other psychotic disorders	mental disorders	260	5732	-0.096085	0.0937824	0.908387	0.305574	1	1
chr6.105878879.T.A	rs9386484	T	Severity	CAV	A	-	512	Other symptoms of respiratory system	respiratory	2240	4137	0.0418692	0.0408662	1.04276	0.30558	1	1
chr2.196087686.G.A	rs2176724	A	Severity	CAV	A	-	465.2	Acute pharyngitis	respiratory	333	6602	0.0879343	0.085839	1.09192	0.305642	1	1
chr21.41464802.A.G	rs462574	A	Possible functional consequences	FCP + IP	A	TMPRSS2	765	Cervical radiculitis	symptoms	302	7470	-0.113736	0.11103	0.892494	0.30566	1	1
chr4.67963885.A.G	rs17088850	G	Possible functional consequences	FCP + IP	G	TMPRSS11A	949	Allergies, other	injuries & poisonings	265	7442	0.115527	0.112779	1.12247	0.305662	1	1
chr5.21768177.G.A	-	HLA-A*02:02	Protective	IP	A	HLA-A	427.3	Other specified cardiac dysrhythmias	circulatory system	123	6943	0.237974	0.232317	1.26868	0.305669	1	1
chr21.41660268.A.T	rs2252109	A	Severity	CAV	A	-	443.7	Peripheral angiopathy in diseases classified elsewhere	circulatory system	262	7188	-0.109804	0.107196	0.89601	0.305679	1	1
chr18.69541156.T.C	rs12958013	T	Severity	CAV	C	DOK6	198	Secondary malignant neoplasm	neoplasms	110	8427	-0.736902	0.719414	0.478594	0.305689	1	1
chr5.132485305.G.A	rs17622656	A	Risk factor	FCP + IP	A	IRF1	789	Nausea and vomiting	symptoms	482	8352	0.126011	0.123021	1.13429	0.30569	1	1
chr7.117559590.ATCT.A	rs113993960	A	Severity	CAV	A	CFTR	550	Abdominal hernia	digestive	483	8900	-1.04415	1.01937	0.351992	0.305692	1	1
chr6.45737076.T.A	rs16873740	A	Severity	CAV	A	-	250.41	Impaired fasting glucose	endocrine/metabolic	166	5955	-0.147608	0.144107	0.862769	0.305698	1	1
chr10.22439346.T.C	-	HLA-A*02:02	Protective	IP	C	HLA-A	612	Breast conditions, congenital or relating to hormones	genitourinary	101	7933	-1.03816	1.01355	0.354104	0.305699	1	1
chr8.16932640.T.C	rs118072448	T	Severity	CAV	C	-	770	Myalgia and myositis unspecified	symptoms	139	9381	0.475571	0.464314	1.60893	0.30572	1	1
chr5.159315942.T.G	rs3212227	T	Severity	FCP	G	IL12B	697	Sarcoidosis	dermatologic	251	7814	0.0962138	0.0939372	1.10099	0.305724	1	1
chr4.67910532.T.C	rs9998258	T	Possible functional consequences	FCP + IP	C	TMPRSS11A	278	Overweight, obesity and other hyperalimentation	endocrine/metabolic	2881	5512	-0.102928	0.100492	0.902192	0.305725	1	1
chr1.230710048.A.G	rs699	G	Severity	CAV	A	AGT	743	Osteoporosis, osteopenia and pathological fracture	musculoskeletal	472	8649	-0.104376	0.101907	0.900886	0.305727	1	1
chr3.146517122.G.A	rs343320	A	Severity	CAV-FE	A	PLSCR1	569	Other disorders of intestine	digestive	202	8589	-0.526653	0.514196	0.590578	0.305729	1	1
chr14.74952741.A.G	rs2268616	G	Risk factor	CAV	G	PGF	532	Dysphagia	digestive	297	6674	0.228898	0.223486	1.25721	0.305733	1	1
chr13.41746691.T.A	rs10507497	A	Severity	CAV-FE	A	VWA8	274	Gout and other crystal arthropathies	endocrine/metabolic	309	9123	0.0999564	0.097594	1.10512	0.305738	1	1
chr21.41473456.A.G	rs17854725	G	Severity	CAV	G	TMPRSS2	613.5	Mastodynia	genitourinary	120	8922	-0.144253	0.140845	0.865669	0.305742	1	1
chr13.33129529.C.G	rs34425674	G	Risk factor	CAV	G	STARD13	327.4	Insomnia	neurological	749	7394	0.341516	0.333453	1.40708	0.30575	1	1
chr1.154454494.A.C	rs2228145	A	Risk factor	CAV	C	IL6R	443.7	Peripheral angiopathy in diseases classified elsewhere	circulatory system	282	7993	-0.1443	0.140899	0.865628	0.305769	1	1
chr1.196673103.G.A	rs800292	A	Severity	CAV	G	CFH	296	Mood disorders	mental disorders	1587	5832	-0.0500006	0.0488226	0.951229	0.305775	1	1
chr15.33615902.C.T	rs12593288	C	Severity	CAV	T	RYR3	369	Infection of the eye	sense organs	243	7941	0.215743	0.210667	1.24078	0.305789	1	1
chr2.113129630.T.C	rs419598	C	Risk factor	CAV	C	IL1RN	741.4	Joint effusions	musculoskeletal	119	8378	-0.327505	0.319807	0.720719	0.305801	1	1
chrX.15566297.A.G	rs4646179	G	Severity	CAV	G	ACE2	285.2	Anemia of chronic disease	hematopoietic	289	6185	0.180702	0.176456	1.19806	0.305807	1	1
chr16.3500977.C.G	rs2301762	G	Severity	CAV	G	CLUAP1	740.9	Osteoarthrosis NOS	musculoskeletal	824	7184	0.264881	0.258658	1.30328	0.305808	1	1
chr4.67964168.T.A	rs720009	A	Possible functional consequences	FCP + IP	A	TMPRSS11A	078	Viral warts & HPV	infectious diseases	322	6041	-0.112484	0.109845	0.893612	0.305822	1	1
chr3.1052111.C.G	rs1504061	G	Severity	CAV	G	-	300.11	Generalized anxiety disorder	mental disorders	220	5764	0.165708	0.161823	1.18023	0.305832	1	1
chr10.52340585.A.T	rs1441121	T	Severity	CAV	A	-	286.2	Encounter for long-term (current) use of anticoagulants	hematopoietic	188	8451	-0.171879	0.167857	0.842081	0.305852	1	1
chr12.132489230.GC.G	rs56106917	G	Severity	CAV	G	FBRSL1	292	Neurological disorders	mental disorders	437	8434	0.0810265	0.0791305	1.0844	0.305854	1	1
chr3.141689849.A.G	rs6440031	G	Severity	CAV	A	LINC02618	530.11	GERD	digestive	1648	6107	-0.125229	0.122299	0.882295	0.305854	1	1
chr4.153687301.A.G	rs1898830	G	Severity; Risk factor	CAV	G	TLR2	550.1	Inguinal hernia	digestive	144	8862	-0.197309	0.192701	0.820937	0.305876	1	1
chr18.69541156.T.C	rs12958013	T	Severity	CAV	C	DOK6	714	Rheumatoid arthritis and other inflammatory polyarthropathies	musculoskeletal	254	8792	0.269512	0.263218	1.30933	0.305876	1	1
chr10.52771466.C.T	rs1800451	T	Potential functional effect on protein	FCP + IP	T	MBL2	728.7	Fasciitis	musculoskeletal	197	6712	-0.131702	0.128628	0.876602	0.305884	1	1
chr17.42362183.A.G	rs744166	G	Risk factor; Severity	CAV	A	STAT3	357	Inflammatory and toxic neuropathy	neurological	367	8685	-0.086877	0.0848523	0.91679	0.305901	1	1
chr21.41473456.A.G	rs17854725	G	Severity	CAV	G	TMPRSS2	586	Other disorders of the kidney and ureters	genitourinary	489	7090	-0.0743725	0.0726422	0.928326	0.305921	1	1
chr8.16932640.T.C	rs118072448	T	Severity	CAV	C	-	512.8	Cough	respiratory	1323	5181	0.201761	0.197072	1.22356	0.305932	1	1
chr21.41470664.C.T	rs61735794	T	Risk factor	CAV	T	TMPRSS2	250.24	Type 2 diabetes with neurological manifestations	endocrine/metabolic	466	5986	-0.751679	0.734236	0.471574	0.30595	1	1
chr8.73355963.T.C	rs2010843	C	Severity	CAV	C	RDH10-AS1	356	Hereditary and idiopathic peripheral neuropathy	neurological	154	8614	0.180349	0.176164	1.19763	0.305951	1	1
chr1.161544752.A.C	rs396991	C	Severity	CAV-FE	C	FCGR3A	743	Osteoporosis, osteopenia and pathological fracture	musculoskeletal	441	7865	0.0797817	0.0779339	1.08305	0.305973	1	1
chr14.55263686.C.T	rs10140801	T	Severity	CAV-FE	C	FBXO34-AS1	792.1	Papanicolaou smear of cervix or vagina with atypical squamous cells	genitourinary	119	8160	0.182449	0.178224	1.20015	0.305974	1	1
chr15.90879313.T.C	rs8039305	C	Risk factor	CAV-FE	T	FURIN	472	Chronic pharyngitis and nasopharyngitis	respiratory	299	5917	-0.11651	0.113814	0.890021	0.305984	1	1
chr3.148742201.A.C	rs5186	C	Severity	CAV	C	AGTR1	250.22	Type 2 diabetes with renal manifestations	endocrine/metabolic	513	5989	-0.165485	0.161657	0.847483	0.305987	1	1
chr3.61768231.T.A	rs672699	A	Severity	CAV	T	PTPRG	741.4	Joint effusions	musculoskeletal	119	8353	-0.138958	0.135746	0.870264	0.305995	1	1
chr9.21131628.G.C	rs12236000	G	Severity	CAV	C	-	218	Benign neoplasm of uterus	neoplasms	370	8585	0.129667	0.126674	1.13845	0.30601	1	1
chr9.21131628.G.C	rs12236000	G	Severity	CAV	C	-	218.1	Uterine leiomyoma	neoplasms	370	8585	0.129667	0.126674	1.13845	0.30601	1	1
chr1.31151182.G.C	rs12083278	C	Severity	CAV	G	-	574.1	Cholelithiasis	digestive	144	8593	0.151966	0.148458	1.16412	0.306012	1	1
chr1.12207235.C.T	rs3397	T	Severity	CAV-FE	T	TNFRSF1B	351	Other peripheral nerve disorders	neurological	307	7133	0.106625	0.104169	1.11252	0.306034	1	1
chr13.41746691.T.A	rs10507497	A	Severity	CAV-FE	A	VWA8	687.1	Rash and other nonspecific skin eruption	dermatologic	725	6795	0.0665903	0.0650628	1.06886	0.306082	1	1
chr11.34482745.G.A	rs61882275	G	Severity	CAV	A	ELF5	362	Other retinal disorders	sense organs	462	7749	-0.0881627	0.086141	0.915612	0.306086	1	1
chr10.89010241.T.C	rs982764	T	Severity	CAV-FE	C	FAS	411.2	Myocardial infarction	circulatory system	150	8023	0.132446	0.129409	1.14162	0.306088	1	1
chr6.31575254.G.A	rs1800629	A	Risk factor*Conflicting; Severity*Conflicting; Protective*Conflicting	CAV-FE	A	TNF	761	Cervicalgia	symptoms	591	8485	0.0923084	0.0901926	1.0967	0.306091	1	1
chr20.50152518.G.A	rs6020298	A	Severity	CAV	G	PEDS1-UBE2V1	428.4	Heart failure with preserved EF [Diastolic heart failure]	circulatory system	238	7831	-0.124861	0.122001	0.88262	0.306098	1	1
chr6.31575324.G.A	rs361525	G	Severity	CAV-FE	A	TNF	362.9	Retinal edema	sense organs	119	7796	0.299653	0.292792	1.34939	0.306104	1	1
chr11.784340.C.G	rs7104929	G	Severity	CAV-FE	G	-	741	Symptoms and disorders of the joints	musculoskeletal	590	8343	0.0875011	0.0855006	1.09144	0.30612	1	1
chr2.196087686.G.A	rs2176724	A	Severity	CAV	A	-	316	Substance addiction and disorders	mental disorders	574	7126	-0.0678617	0.066314	0.93439	0.306148	1	1
chr6.18015216.C.T	rs140247774	T	Severity	CAV	T	-	614.52	Vaginitis and vulvovaginitis	genitourinary	295	8644	0.366457	0.358108	1.44261	0.306159	1	1
chr5.174562335.T.A	rs2220543	T	Severity	CAV	A	SUMO2P6	528	Diseases of the oral soft tissues, excluding lesions specific for gingiva and tongue	digestive	100	8890	-0.153728	0.150232	0.857505	0.30618	1	1
chr21.41473715.C.A	rs2298661	A	Protective	CAV-FE	A	TMPRSS2	345	Epilepsy, recurrent seizures, convulsions	neurological	310	8240	0.0978847	0.0956591	1.10284	0.306182	1	1
chr3.101705614.T.C	rs11919389	C	Risk factor	CAV	C	PDCL3P4	594	Urinary calculus	genitourinary	223	9144	-0.11409	0.111501	0.892177	0.306205	1	1
chrX.15564667.C.T	rs2074192	T	Severity (T allele); Severity for males > 50 y.o (T allele); Protective (C allele); Protective (CT genotype)	CAV	T	ACE2	475.9	Postnasal drip	respiratory	220	6263	-0.117483	0.114817	0.889156	0.306206	1	1
chr7.117559590.ATCT.A	rs113993960	A	Severity	CAV	A	CFTR	269	Proteinuria	endocrine/metabolic	493	8706	0.545624	0.533256	1.72568	0.306217	1	1
chr8.37849759.C.T	rs138763430	T	Severity	CAV	T	BRF2	110.12	Althete's foot	infectious diseases	290	7130	1.10566	1.0806	3.02122	0.306218	1	1
chr11.784340.C.G	rs7104929	G	Severity	CAV-FE	G	-	573.7	Abnormal results of function study of liver	digestive	150	8028	0.167136	0.163351	1.18192	0.306227	1	1
chr11.26675470.T.G	rs10835056	G	Severity	CAV	T	SLC5A12	619.4	Noninflammatory disorders of vagina	genitourinary	285	8055	0.0909407	0.0888812	1.0952	0.306227	1	1
chr21.41507982.C.A	rs75603675	A	Protective*Conflicting; Risk factor*Conflicting; Severity*Conflicting	CAV	A	TMPRSS2	788	Syncope and collapse	symptoms	330	8473	-0.0892069	0.0871884	0.914656	0.306236	1	1
chr12.52726315.TC.T	rs5798227	T	Risk factor	CAV	TC	-	695	Erythematous conditions	dermatologic	409	7868	0.104724	0.102356	1.1104	0.306244	1	1
chr5.32750877.T.C	rs1173773	C	Protective	CAV	T	NPR3	504	Other alveolar and parietoalveolar pneumonopathy	respiratory	101	8801	0.151774	0.148344	1.1639	0.306252	1	1
chr11.71456403.G.T	rs12785878	G	Severity	CAV	T	NADSYN1	626	Disorders of menstruation and other abnormal bleeding from female genital tract	genitourinary	730	7395	-0.0799314	0.0781266	0.92318	0.30626	1	1
chr12.6845711.C.T	rs5443	T	protective	CAV	C	CDCA3	454.1	Varicose veins of lower extremity	circulatory system	259	7758	0.107059	0.104646	1.113	0.306278	1	1
chr2.191909428.G.A	rs147509469	A	Risk factor for females	CAV	A	CAVIN2-AS1	949	Allergies, other	injuries & poisonings	267	7541	-0.741538	0.724837	0.476381	0.306289	1	1
chr21.41464802.A.G	rs462574	A	Possible functional consequences	FCP + IP	A	TMPRSS2	368	Visual disturbances	sense organs	306	8374	0.105915	0.10353	1.11173	0.306289	1	1
chr1.169597075.C.T	rs6127	T	Severity in males	CAV	C	SELP	317.1	Alcoholism	mental disorders	226	7157	-0.13734	0.134261	0.871674	0.30634	1	1
chr11.114726432.A.T	rs1712779	T	Severity	CAV-FE	T	-	475	Chronic sinusitis	respiratory	480	6308	-0.0923051	0.0902401	0.911827	0.306363	1	1
chr1.214663607.G.A	rs143976001	A	Severity	CAV	A	CENPF	418	Nonspecific chest pain	circulatory system	1479	6721	-0.76887	0.751679	0.463537	0.306369	1	1
chr21.41494374.C.T	rs114363287	T	Risk factor	CAV	T	TMPRSS2	763	Thoracic or lumbosacral neuritis or radiculitis, unspecified	symptoms	614	7562	-0.523161	0.511464	0.592644	0.30637	1	1
chr13.112889041.C.T	rs9577175	T	Severity	CAV	T	ATP11A	442	Other aneurysm	circulatory system	152	7932	-0.190677	0.186417	0.826399	0.306375	1	1
chr7.117559590.ATCT.A	rs113993960	A	Severity	CAV	A	CFTR	112	Candidiasis	infectious diseases	435	7121	0.640534	0.626237	1.89749	0.306388	1	1
chr19.24134099.G.A	rs10407383	A	Severity	CAV-FE	A	ZNF254	153.3	Malignant neoplasm of rectum, rectosigmoid junction, and anus	neoplasms	217	8204	0.100632	0.0983861	1.10587	0.306389	1	1
chr12.52726315.TC.T	rs5798227	T	Risk factor	CAV	TC	-	112	Candidiasis	infectious diseases	435	7114	0.101499	0.0992339	1.10683	0.306391	1	1
chr11.14893332.A.G	rs10741657	G	Severity	CAV	A	CYP2R1	726.1	Enthesopathy	musculoskeletal	396	6825	-0.0873483	0.0853995	0.916358	0.306393	1	1
chr14.76832814.C.CT	rs34279101	CT	Severity	CAV	CT	LRRC74A	512.1	Wheezing	respiratory	115	5056	-0.176963	0.17302	0.837811	0.306408	1	1
chr19.52830722.G.A	rs10411226	G	Severity	CAV	G	ZNF28	681	Superficial cellulitis and abscess	dermatologic	381	6146	0.0808392	0.0790382	1.0842	0.306409	1	1
chr2.181488719.A.C	rs2034831	C	Severity	CAV	C	ITGA4	585.31	Renal dialysis	genitourinary	353	7195	0.319364	0.312251	1.37625	0.306412	1	1
chr21.41464802.A.G	rs462574	A	Possible functional consequences	FCP + IP	A	TMPRSS2	296.22	Major depressive disorder	mental disorders	1397	5787	-0.0563893	0.0551339	0.945171	0.306417	1	1
chr15.34253720.A.G	rs2705343	G	Severity	CAV-FE	G	SLC12A6	262	Mineral deficiency NEC	endocrine/metabolic	123	5895	-0.212446	0.207717	0.808604	0.306418	1	1
chr11.1219991.G.T	rs35705950	T	Protective	CAV	T	MUC5B	426.9	Cardiac pacemaker/device in situ	circulatory system	219	7037	0.345723	0.338031	1.41301	0.306424	1	1
chrX.15566297.A.G	rs4646179	G	Severity	CAV	G	ACE2	714	Rheumatoid arthritis and other inflammatory polyarthropathies	musculoskeletal	257	8859	0.176977	0.17304	1.1936	0.306428	1	1
chr1.230710048.A.G	rs699	G	Severity	CAV	A	AGT	550	Abdominal hernia	digestive	484	8910	-0.0987024	0.0965112	0.906012	0.306448	1	1
chr10.52771475.C.T	rs1800450	T	Severity	CAV	T	MBL2	782.3	Edema	symptoms	731	8075	-0.181222	0.1772	0.83425	0.306451	1	1
chr19.35687796.G.A	rs77127536	A	Severity	CAV	A	TYMSP2	282	Hereditary hemolytic anemias	hematopoietic	161	6135	-0.167577	0.163858	0.845712	0.306452	1	1
chr1.155133406.T.G	rs4971066	G	Risk factor	CAV	G	EFNA1	386.2	Peripheral or central vertigo	sense organs	108	7976	-0.430755	0.421202	0.650018	0.306459	1	1
chr2.162044379.C.T	rs3788979	T	Risk factor	CAV	T	DPP4	276	Disorders of fluid, electrolyte, and acid-base balance	endocrine/metabolic	779	7795	0.0960758	0.0939456	1.10084	0.306462	1	1
chr1.90742957.A.C	rs2166172	C	Severity	CAV-FE	C	-	433.1	Occlusion and stenosis of precerebral arteries	circulatory system	142	8602	-0.206535	0.201958	0.813397	0.306466	1	1
chr11.34482745.G.A	rs61882275	G	Severity	CAV	A	ELF5	136	Other infectious and parasitic diseases	infectious diseases	133	8916	0.14931	0.146002	1.16103	0.30647	1	1
chr4.68840276.G.A	rs115162070	G	Severity	CAV	A	-	071	Human immunodeficiency virus [HIV] disease	infectious diseases	1030	6146	0.22125	0.216351	1.24763	0.306476	1	1
chr15.60845514.G.A	rs17303202	A	Risk factor; Severity	CAV-FE	A	RORA	626.13	Irregular menstrual cycle	genitourinary	149	7383	-0.152019	0.148653	0.858972	0.306478	1	1
chr11.88436431.C.T	rs72953026	T	Severity	CAV-FE	T	-	285.2	Anemia of chronic disease	hematopoietic	290	6193	-0.31802	0.310997	0.727588	0.306505	1	1
chr6.18015216.C.T	rs140247774	T	Severity	CAV	T	-	571	Chronic liver disease and cirrhosis	digestive	501	8097	0.284204	0.27793	1.3287	0.306509	1	1
chr2.113129630.T.C	rs419598	C	Risk factor	CAV	C	IL1RN	949	Allergies, other	injuries & poisonings	266	7503	0.183633	0.179581	1.20157	0.306516	1	1
chr4.153687301.A.G	rs1898830	G	Severity; Risk factor	CAV	G	TLR2	429	Ill-defined descriptions and complications of heart disease	circulatory system	278	8071	0.129827	0.126963	1.13863	0.306517	1	1
chr4.67964168.T.A	rs720009	A	Possible functional consequences	FCP + IP	A	TMPRSS11A	379.2	Disorders of vitreous body	sense organs	283	7797	0.116192	0.113629	1.12321	0.306519	1	1
chr4.186082920.C.T	rs3775291	T	Risk factor; Severity	CAV-FE	T	TLR3	706.1	Acne	dermatologic	231	7748	0.188288	0.184136	1.20718	0.306521	1	1
chr1.3081749.G.A	rs12745140	A	Severity	CAV	A	PRDM16	272.12	Hyperglyceridemia	endocrine/metabolic	115	5592	0.445803	0.435976	1.56174	0.306525	1	1
chr1.3081749.G.A	rs12745140	A	Severity	CAV	A	PRDM16	429.3	Symptoms involving cardiovascular system	circulatory system	184	8057	0.372645	0.364431	1.45157	0.306525	1	1
chr8.16932640.T.C	rs118072448	T	Severity	CAV	C	-	465	Acute upper respiratory infections of multiple or unspecified sites	respiratory	1163	6601	-0.238475	0.233219	0.787829	0.306528	1	1
chr6.52200448.A.G	rs13192246	G	Severity	CAV	G	-	340	Migraine	neurological	388	7863	-0.100766	0.0985491	0.904145	0.306546	1	1
chr9.131672331.T.G	rs12551879	G	Severity	CAV	G	RAPGEF1	561	Symptoms involving digestive system	digestive	814	6900	-0.111201	0.108758	0.894759	0.306564	1	1
chr11.784340.C.G	rs7104929	G	Severity	CAV-FE	G	-	735.21	Hammer toe (acquired)	musculoskeletal	148	8425	-0.185743	0.181663	0.830487	0.306566	1	1
chr18.69541156.T.C	rs12958013	T	Severity	CAV	C	DOK6	770	Myalgia and myositis unspecified	symptoms	138	9323	0.348272	0.340626	1.41662	0.30657	1	1
chr1.35908500.C.T	rs2765013	C	Severity	CAV	T	AGO1	741.4	Joint effusions	musculoskeletal	118	8082	0.13733	0.134316	1.14721	0.306573	1	1
chr2.136948486.A.G	rs7605851	G	Severity	CAV-FE	G	THSD7B	740.11	Osteoarthrosis, localized, primary	musculoskeletal	1176	7168	0.137938	0.134911	1.1479	0.306574	1	1
chr11.114726432.A.T	rs1712779	T	Severity	CAV-FE	T	-	530.11	GERD	digestive	1811	6799	-0.0522978	0.0511503	0.949046	0.306575	1	1
chr7.22728408.A.G	rs2069837	G	Severity	CAV-FE	G	IL6	977	Personal history of allergy to medicinal agents	injuries & poisonings	201	9016	0.149486	0.146207	1.16124	0.306577	1	1
chr21.41508701.T.G	rs4283504	T	Possible functional consequences	FCP + IP	T	TMPRSS2	338.1	Acute pain	neurological	282	6379	0.204723	0.200235	1.22718	0.306585	1	1
chr16.16924042.C.A	rs1453512	A	Severity	CAV	C	-	433.31	Transient cerebral ischemia	circulatory system	191	8454	-0.13037	0.127512	0.877771	0.306586	1	1
chr21.41465040.G.A	rs17001042	A	Possible functional consequences	FCP + IP	A	TMPRSS2	071.1	HIV infection, symptomatic	infectious diseases	945	6159	-0.088647	0.0867082	0.915169	0.30661	1	1
chr3.1052111.C.G	rs1504061	G	Severity	CAV	G	-	272.13	Mixed hyperlipidemia	endocrine/metabolic	691	5524	-0.113601	0.111117	0.892614	0.306613	1	1
chr17.31410594.G.A	rs178840	G	Severity	CAV	G	RAB11FIP4	327.41	Organic or persistent insomnia	neurological	142	6542	0.135452	0.132496	1.14505	0.306634	1	1
chr14.72467521.C.T	rs12587980	T	Severity	CAV	T	RGS6	569.2	Gastrointestinal complications	digestive	113	8589	0.141871	0.138778	1.15243	0.306644	1	1
chr4.67910402.G.A	rs4860265	G	Possible functional consequences	FCP + IP	G	TMPRSS11A	735.1	Flat foot	musculoskeletal	110	8209	0.141561	0.138477	1.15207	0.306653	1	1
chr6.31575254.G.A	rs1800629	A	Risk factor*Conflicting; Severity*Conflicting; Protective*Conflicting	CAV-FE	A	TNF	401.2	Hypertensive heart and/or renal disease	circulatory system	161	4154	0.178433	0.17455	1.19534	0.306666	1	1
chr1.206773552.T.C	rs1800896	C	Severity	FCP	C	IL10	535.9	Gastritis and duodenitis, NOS	digestive	168	8815	0.118384	0.11581	1.12568	0.306674	1	1
chr18.6461231.C.G	rs11659676	G	Severity	CAV-FE	C	RPL6P27	425.1	Primary/intrinsic cardiomyopathies	circulatory system	225	8256	0.0979139	0.0957855	1.10287	0.306677	1	1
chrX.15587729.C.T	rs4646140	T	Severity	CAV	T	ACE2	599.9	Other abnormality of urination	genitourinary	132	6841	-0.260507	0.254844	0.770661	0.306677	1	1
chr11.88824823.A.G	rs10831496	G	Severity	CAV-FE	A	GRM5	426.7	Abnormal electrocardiogram [ECG] [EKG]	circulatory system	230	7056	-0.130203	0.127378	0.877917	0.306694	1	1
chr1.20166359.C.T	rs72663004	T	Severity	CAV	T	PLA2G2C	174	Breast cancer	neoplasms	297	8728	-0.294229	0.287846	0.745106	0.306698	1	1
chr6.160731787.C.T	rs4252128	T	Potential functional effect on protein	FCP + IP	T	PLG	293.1	Swelling, mass, or lump in head and neck [Space-occupying lesion, intracranial NOS]	mental disorders	123	9141	-0.730211	0.714369	0.481808	0.306698	1	1
chr1.155197995.A.G	rs41264915	A	Severity	CAV-FE	G	THBS3	722.1	Displacement of intervertebral disc	musculoskeletal	194	8001	0.121244	0.118621	1.1289	0.306726	1	1
chr22.43928847.C.G	rs738409	G	Protective*Conflicting; Severity*Conflicting	CAV	G	PNPLA3	585.32	End stage renal disease	genitourinary	505	7149	0.0962461	0.0941637	1.10103	0.306726	1	1
chr19.50379362.T.C	rs1405655	C	Severity	CAV-FE	T	NR1H2	250.22	Type 2 diabetes with renal manifestations	endocrine/metabolic	513	5986	0.0692999	0.0678013	1.07176	0.306733	1	1
chr1.155133406.T.G	rs4971066	G	Risk factor	CAV	G	EFNA1	706	Diseases of sebaceous glands	dermatologic	759	7683	-0.164973	0.16141	0.847916	0.306745	1	1
chr5.157106730.T.C	rs35960726	C	Severity	CAV	C	HAVCR2	455	Hemorrhoids	circulatory system	301	7759	1.10343	1.07961	3.01448	0.306753	1	1
chr6.31575324.G.A	rs361525	G	Severity	CAV-FE	A	TNF	772.2	Spasm of muscle	symptoms	203	8673	0.238921	0.233767	1.26988	0.306758	1	1
chr13.41746691.T.A	rs10507497	A	Severity	CAV-FE	A	VWA8	600	Hyperplasia of prostate	genitourinary	453	8624	0.0957926	0.0937293	1.10053	0.306775	1	1
chr2.216660263.A.C	rs2270360	A	Severity	CAV	C	IGFBP2	599.5	Frequency of urination and polyuria	genitourinary	606	6551	-0.150714	0.147471	0.860094	0.306786	1	1
chrX.12885540.A.T	rs179008	T	Severity; Risk factor	CAV	T	TLR7	250.6	Polyneuropathy in diabetes	endocrine/metabolic	213	5795	-0.184444	0.180486	0.831566	0.306814	1	1
chr13.112889041.C.T	rs9577175	T	Severity	CAV	T	ATP11A	477	Epistaxis or throat hemorrhage	respiratory	124	6247	0.18519	0.181219	1.20345	0.306822	1	1
chr15.90866675.C.T	rs79742014	T	Protective	IP	T	FURIN	288.1	Decreased white blood cell count	hematopoietic	188	8196	0.611648	0.598539	1.84347	0.306827	1	1
chr7.22728408.A.G	rs2069837	G	Severity	CAV-FE	G	IL6	714.1	Rheumatoid arthritis	musculoskeletal	231	8885	0.14207	0.139029	1.15266	0.306841	1	1
chr12.47902438.G.T	rs11574024	T	Severity	CAV	T	VDR	345	Epilepsy, recurrent seizures, convulsions	neurological	311	8392	0.346769	0.339348	1.41449	0.306843	1	1
chr5.86011821.T.G	rs4424029	G	Severity	CAV	G	-	475	Chronic sinusitis	respiratory	477	6250	-0.083025	0.0812499	0.920328	0.306853	1	1
chrX.15564142.G.A	rs147311723	A	Severity	CAV	A	ACE2	427.1	Paroxysmal tachycardia, unspecified	circulatory system	186	7066	0.430901	0.421688	1.53864	0.306854	1	1
chr17.63488670.G.A	rs4343	G	Severity; Risk factor	CAV	G	ACE	110	Dermatophytosis / Dermatomycosis	infectious diseases	947	7128	-0.0605278	0.0592345	0.941268	0.30686	1	1
chr11.88436431.C.T	rs72953026	T	Severity	CAV-FE	T	-	539	Bariatric surgery	digestive	205	9323	0.283792	0.277729	1.32816	0.30686	1	1
chr2.167953627.G.A	rs7595310	A	Severity	CAV-FE	G	STK39	277	Other disorders of metabolism	endocrine/metabolic	277	8688	-0.102628	0.100437	0.902462	0.306868	1	1
chr17.9267091.C.T	rs34761447	C	Severity	CAV	T	STX8	411.2	Myocardial infarction	circulatory system	149	8019	-0.604406	0.591523	0.546399	0.306886	1	1
chr5.123497022.T.C	rs62377777	T	Severity	CAV	C	-	350	Abnormal movement	neurological	1078	7765	0.0550777	0.053905	1.05662	0.306897	1	1
chr4.69615987.C.T	rs7688383	T	Loss of smell and taste	CAV	T	UGT2A1	624.9	stress incontinence, female	genitourinary	109	8855	-0.155528	0.152217	0.855963	0.306901	1	1
chr6.6924962.A.C	rs6933436	C	Severity	CAV	C	-	386.9	Dizziness and giddiness (Light-headedness and vertigo)	sense organs	666	7587	0.0676536	0.0662145	1.06999	0.306907	1	1
chr6.147217556.A.G	rs116898161	G	Severity	CAV	G	STXBP5	704	Diseases of hair and hair follicles	dermatologic	290	8356	-0.735331	0.719702	0.479347	0.306916	1	1
chr9.87726151.C.T	rs41312184	C;T	Possible functional consequences	FCP + IP	T	CTSL	136	Other infectious and parasitic diseases	infectious diseases	134	8966	0.75009	0.734166	2.11719	0.306928	1	1
chr19.52830722.G.A	rs10411226	G	Severity	CAV	G	ZNF28	578.8	Hemorrhage of rectum and anus	digestive	234	6299	0.101558	0.0994022	1.10689	0.30693	1	1
chr19.39248147.C.T	rs12979860	C	Severity (C allele)*Conflicting; Risk factor (T allele)*Conflicting	CAV	C	IFNL4	255	Disorders of adrenal glands	endocrine/metabolic	114	8541	-0.143635	0.140587	0.866204	0.306932	1	1
chr6.45737076.T.A	rs16873740	A	Severity	CAV	A	-	401.1	Essential hypertension	circulatory system	4981	4134	-0.0437129	0.0427874	0.957229	0.306956	1	1
chr18.69541156.T.C	rs12958013	T	Severity	CAV	C	DOK6	367.1	Myopia	sense organs	101	8062	0.414204	0.405451	1.51317	0.306975	1	1
chr1.169597075.C.T	rs6127	T	Severity in males	CAV	C	SELP	578.9	Hemorrhage of gastrointestinal tract	digestive	167	8212	0.147911	0.144786	1.15941	0.306979	1	1
chr10.98166813.G.T	rs10786398	T	Severity	CAV	T	R3HCC1L	250.22	Type 2 diabetes with renal manifestations	endocrine/metabolic	511	5960	0.130659	0.127902	1.13958	0.306994	1	1
chr1.155133406.T.G	rs4971066	G	Risk factor	CAV	G	EFNA1	338	Pain	neurological	1918	6530	-0.107918	0.105642	0.897701	0.306996	1	1
chr4.166008836.A.T	rs17047200	TT genotype	Severity (TT genotype)*Conflicting; Risk factor (AA genotype)*Conflicting	CAV	T	TLL1	351	Other peripheral nerve disorders	neurological	347	8134	-0.0908477	0.0889317	0.913157	0.306997	1	1
chr15.34253720.A.G	rs2705343	G	Severity	CAV-FE	G	SLC12A6	473.4	Voice disturbance	respiratory	210	6236	-0.160002	0.156634	0.852142	0.307015	1	1
chr21.33252612.A.G	rs2236757	A	Severity	CAV-FE	A	IFNAR2	288	Diseases of white blood cells	hematopoietic	102	7737	-0.184923	0.18103	0.831169	0.307017	1	1
chr5.86011821.T.G	rs4424029	G	Severity	CAV	G	-	276.14	Hypopotassemia	endocrine/metabolic	368	7941	-0.0950102	0.0930133	0.909364	0.307032	1	1
chr19.31533051.C.A	rs8105499	C	Severity	CAV	A	LINC02841	721	Spondylosis and allied disorders	musculoskeletal	582	7885	0.0792962	0.077631	1.08252	0.307041	1	1
chr4.106022043.T.C	rs11729561	T	Severity	CAV	C	-	278.1	Obesity	endocrine/metabolic	2366	5405	0.0827021	0.0809661	1.08622	0.307045	1	1
chr1.35908500.C.T	rs2765013	C	Severity	CAV	T	AGO1	452.2	Deep vein thrombosis [DVT]	circulatory system	291	7425	0.0888727	0.0870074	1.09294	0.307047	1	1
chr8.73355963.T.C	rs2010843	C	Severity	CAV	C	RDH10-AS1	761	Cervicalgia	symptoms	582	8401	0.0995781	0.0974896	1.1047	0.307054	1	1
chr17.49863303.C.T	rs77534576	T	Severity	CAV	T	-	465	Acute upper respiratory infections of multiple or unspecified sites	respiratory	1164	6634	-0.348473	0.341166	0.705765	0.307057	1	1
chr5.123497022.T.C	rs62377777	T	Severity	CAV	C	-	574.1	Cholelithiasis	digestive	147	9042	0.133914	0.131107	1.1433	0.307058	1	1
chr4.25613313.G.A	-	HLA-A*02:02	Protective	IP	A	HLA-A	741.4	Joint effusions	musculoskeletal	119	8425	0.168303	0.164777	1.1833	0.307064	1	1
chr13.22495675.AG.A	rs10714879	A	Severity	CAV	A	-	782.3	Edema	symptoms	717	7876	-0.0796849	0.0780155	0.923407	0.307066	1	1
chr9.131672331.T.G	rs12551879	G	Severity	CAV	G	RAPGEF1	809	Fracture of unspecified bones	injuries & poisonings	128	8515	-0.292736	0.286612	0.746219	0.30708	1	1
chr9.78543197.A.G	rs7027911	A	Severity	CAV	G	-	241	Nontoxic nodular goiter	endocrine/metabolic	622	7920	0.0854082	0.0836219	1.08916	0.307083	1	1
chr4.67910532.T.C	rs9998258	T	Possible functional consequences	FCP + IP	C	TMPRSS11A	345.3	Convulsions	neurological	215	8397	-0.347649	0.340379	0.706346	0.307084	1	1
chr6.160731787.C.T	rs4252128	T	Potential functional effect on protein	FCP + IP	T	PLG	654	Other and unspecified complications of birth; puerperium affecting management of mother	pregnancy complications	113	9318	0.447312	0.437965	1.5641	0.307093	1	1
chr12.47879112.A.G	rs2228570	AG genotype	Severity	CAV	A	VDR	433.3	Cerebral ischemia	circulatory system	192	7920	0.129271	0.12657	1.138	0.307093	1	1
chr6.30887474.G.A	rs4618569	AG genotype	Severity	CAV	A	DDR1	244.1	Secondary hypothyroidism	endocrine/metabolic	185	7928	-0.124959	0.122349	0.882533	0.307096	1	1
chr5.159315942.T.G	rs3212227	T	Severity	FCP	G	IL12B	317	Alcohol-related disorders	mental disorders	294	7096	-0.0914109	0.0895028	0.912643	0.307103	1	1
chr6.45737076.T.A	rs16873740	A	Severity	CAV	A	-	401.3	Other hypertensive complications	circulatory system	196	4134	-0.137749	0.134875	0.871317	0.307106	1	1
chr11.88824823.A.G	rs10831496	G	Severity	CAV-FE	A	GRM5	763	Thoracic or lumbosacral neuritis or radiculitis, unspecified	symptoms	613	7567	0.0792894	0.0776348	1.08252	0.307106	1	1
chr6.41534945.A.C	rs1886814	C	Severity	CAV-FE	C	FOXP4-AS1	241	Nontoxic nodular goiter	endocrine/metabolic	622	7889	-0.120252	0.117745	0.886697	0.307116	1	1
chr4.106022043.T.C	rs11729561	T	Severity	CAV	C	-	550.5	Ventral hernia	digestive	189	8717	-0.274529	0.268807	0.75993	0.307119	1	1
chr8.124324323.T.C	rs72711165	C	Severity	CAV-FE	C	TMEM65	627	Menopausal and postmenopausal disorders	genitourinary	471	7384	0.17937	0.175632	1.19646	0.307121	1	1
chr2.162044379.C.T	rs3788979	T	Risk factor	CAV	T	DPP4	475.9	Postnasal drip	respiratory	216	6136	0.16702	0.163541	1.18178	0.307125	1	1
chr14.102356233.A.G	rs11160678	G	Severity	CAV	G	CINP	442.1	Aortic aneurysm	circulatory system	117	7877	-0.15959	0.156268	0.852493	0.30713	1	1
chr4.67963489.G.A	rs6552134	G	Possible functional consequences	FCP + IP	A	TMPRSS11A	271.3	Intestinal disaccharidase deficiencies and disaccharide malabsorption	endocrine/metabolic	1388	7501	0.052662	0.0515657	1.05407	0.307131	1	1
chrX.15603134.G.A	rs7885856	G;A	Possible functional consequences	FCP + IP	A	ACE2	244.2	Acquired hypothyroidism	endocrine/metabolic	139	7928	-0.24566	0.240548	0.782188	0.307135	1	1
chr7.128938247.T.G	rs10488631	TCTA haplotype	Severity in European-Americans	CAV	T	IRF5	242.1	Graves' disease	endocrine/metabolic	118	7827	0.136794	0.133948	1.14659	0.30714	1	1
chr4.71742666.T.G	rs2282679	G	Severity	CAV	G	GC	427.7	Tachycardia NOS	circulatory system	195	7069	-0.216802	0.212301	0.805089	0.307159	1	1
chr5.131995059.C.T	rs56162149	T	Severity	CAV-FE	C	ACSL6	041	Bacterial infection NOS	infectious diseases	302	8031	0.0999635	0.0978889	1.10513	0.307163	1	1
chr4.67910402.G.A	rs4860265	G	Possible functional consequences	FCP + IP	G	TMPRSS11A	939	Atopic/contact dermatitis due to other or unspecified	dermatologic	626	7283	-0.0636156	0.0622957	0.938366	0.307165	1	1
chr17.45714244.T.C	rs113661667	C	Risk factor	CAV-FE	C	LINC02210-CRHR1	585.3	Chronic renal failure [CKD]	genitourinary	977	7173	-0.136081	0.133258	0.872772	0.307166	1	1
chr3.157438240.A.G	rs1840680	AG genotype)	Protective	CAV	A	PTX3	687	Symptoms affecting skin	dermatologic	123	6815	-0.150923	0.147795	0.859914	0.307177	1	1
chr9.21206606.C.G	rs28368148	G	Severity	CAV-FE	G	IFNA10	276	Disorders of fluid, electrolyte, and acid-base balance	endocrine/metabolic	800	8019	-1.0462	1.02452	0.351271	0.307181	1	1
chr1.155133406.T.G	rs4971066	G	Risk factor	CAV	G	EFNA1	242	Thyrotoxicosis with or without goiter	endocrine/metabolic	272	7863	0.238049	0.233117	1.26877	0.307181	1	1
chr17.49863303.C.T	rs77534576	T	Severity	CAV	T	-	415	Pulmonary heart disease	circulatory system	309	9047	-1.03124	1.00989	0.356563	0.307188	1	1
chr6.30887474.G.A	rs4618569	AG genotype	Severity	CAV	A	DDR1	512.9	Other dyspnea	respiratory	1042	5202	-0.0576398	0.0564467	0.94399	0.30719	1	1
chr1.214663607.G.A	rs143976001	A	Severity	CAV	A	CENPF	427.21	Atrial fibrillation	circulatory system	335	7065	0.858191	0.840439	2.35889	0.307197	1	1
chr20.50172836.A.G	rs6122883	G	Severity	CAV-FE	G	LINC01273	369	Infection of the eye	sense organs	243	7954	0.128154	0.125505	1.13673	0.307204	1	1
chr13.41746691.T.A	rs10507497	A	Severity	CAV-FE	A	VWA8	447	Other disorders of arteries and arterioles	circulatory system	117	7977	-0.17079	0.167261	0.842999	0.307207	1	1
chr1.155133406.T.G	rs4971066	G	Risk factor	CAV	G	EFNA1	174.11	Malignant neoplasm of female breast	neoplasms	249	8659	-0.287635	0.281693	0.750035	0.307209	1	1
chr11.114726432.A.T	rs1712779	T	Severity	CAV-FE	T	-	578.9	Hemorrhage of gastrointestinal tract	digestive	167	8202	-0.156127	0.152905	0.85545	0.307221	1	1
chr9.87726001.C.A	rs41307457	C;A	Possible functional consequences	FCP + IP	A	CTSL	300	Anxiety disorders	mental disorders	1023	5758	0.0651944	0.0638511	1.06737	0.307237	1	1
chr7.54580201.A.C	rs622568	C	Severity; Risk factor	CAV-FE	C	-	395	Heart valve disorders	circulatory system	341	8434	-0.0832529	0.0815376	0.920118	0.307237	1	1
chr2.167953627.G.A	rs7595310	A	Severity	CAV-FE	G	STK39	355.1	Chronic pain syndrome	neurological	191	8270	-0.12399	0.121437	0.883388	0.307243	1	1
chr14.72467521.C.T	rs12587980	T	Severity	CAV	T	RGS6	443.7	Peripheral angiopathy in diseases classified elsewhere	circulatory system	284	7969	0.0921509	0.0902571	1.09653	0.307263	1	1
chr17.42362183.A.G	rs744166	G	Risk factor; Severity	CAV	A	STAT3	573.7	Abnormal results of function study of liver	digestive	150	8092	0.128498	0.125858	1.13712	0.307265	1	1
chr14.55263686.C.T	rs10140801	T	Severity	CAV-FE	C	FBXO34-AS1	443	Peripheral vascular disease	circulatory system	777	7918	-0.0820733	0.0803872	0.921204	0.307266	1	1
chr21.41473456.A.G	rs17854725	G	Severity	CAV	G	TMPRSS2	594	Urinary calculus	genitourinary	222	9023	-0.103756	0.101634	0.901445	0.30731	1	1
chr4.44416575.T.C	rs35540967	C	Severity	CAV	C	KCTD8	250.42	Other abnormal glucose	endocrine/metabolic	563	5979	-0.315698	0.309246	0.72928	0.307318	1	1
chr6.30887474.G.A	rs4618569	AG genotype	Severity	CAV	A	DDR1	514	Abnormal findings examination of lungs	respiratory	262	8816	0.101033	0.0989683	1.10631	0.30732	1	1
chr11.88436431.C.T	rs72953026	T	Severity	CAV-FE	T	-	218	Benign neoplasm of uterus	neoplasms	373	8646	-0.305151	0.298926	0.737012	0.307336	1	1
chr11.88436431.C.T	rs72953026	T	Severity	CAV-FE	T	-	218.1	Uterine leiomyoma	neoplasms	373	8646	-0.305151	0.298926	0.737012	0.307336	1	1
chr11.611919.C.G	rs702966	C	Severity in African-Americans	CAV	C	PHRF1	295.1	Schizophrenia	mental disorders	214	5866	-0.10167	0.0996013	0.903327	0.307362	1	1
chr6.158608455.C.T	rs117665206	T	Severity	CAV	T	TMEM181	599.9	Other abnormality of urination	genitourinary	132	6874	1.08017	1.0582	2.94519	0.307365	1	1
chr15.60845514.G.A	rs17303202	A	Risk factor; Severity	CAV-FE	A	RORA	355.1	Chronic pain syndrome	neurological	193	8430	0.122884	0.120388	1.13075	0.307378	1	1
chr5.174562335.T.A	rs2220543	T	Severity	CAV	A	SUMO2P6	578	Gastrointestinal hemorrhage	digestive	480	8066	0.0698091	0.0683917	1.0723	0.307385	1	1
chr9.87726151.C.T	rs41312184	C;T	Possible functional consequences	FCP + IP	T	CTSL	411.3	Angina pectoris	circulatory system	255	8094	-1.04723	1.02597	0.350907	0.307385	1	1
chr10.52771466.C.T	rs1800451	T	Potential functional effect on protein	FCP + IP	T	MBL2	278.1	Obesity	endocrine/metabolic	2392	5421	0.0440895	0.0431944	1.04508	0.307386	1	1
chr1.12192898.T.G	rs1061622	T	Severity	CAV-FE	G	TNFRSF1B	339	Other headache syndromes	neurological	537	7993	0.0792884	0.0776823	1.08252	0.307408	1	1
chrX.15566297.A.G	rs4646179	G	Severity	CAV	G	ACE2	681	Superficial cellulitis and abscess	dermatologic	473	7947	-0.162238	0.158952	0.850239	0.307411	1	1
chr20.50152518.G.A	rs6020298	A	Severity	CAV	G	PEDS1-UBE2V1	252	Disorders of parathyroid gland	endocrine/metabolic	208	8255	0.125074	0.122543	1.13323	0.307417	1	1
chr21.33252612.A.G	rs2236757	A	Severity	CAV-FE	A	IFNAR2	428	Congestive heart failure; nonhypertensive	circulatory system	662	7619	0.0725223	0.0710547	1.07522	0.307418	1	1
chr5.123497022.T.C	rs62377777	T	Severity	CAV	C	-	727.1	Synovitis and tenosynovitis	musculoskeletal	207	6752	0.115523	0.113185	1.12246	0.307418	1	1
chr4.67910402.G.A	rs4860265	G	Possible functional consequences	FCP + IP	G	TMPRSS11A	196	Radiotherapy	neoplasms	118	8189	0.13725	0.134474	1.14712	0.307421	1	1
chr9.3320390.C.A	rs72699049	A	Severity	CAV	A	RFX3	250.23	Type 2 diabetes with ophthalmic manifestations	endocrine/metabolic	215	5966	-0.748046	0.732914	0.473291	0.307422	1	1
chr21.41470664.C.T	rs61735794	T	Risk factor	CAV	T	TMPRSS2	771	Musculoskeletal symptoms referable to limbs	symptoms	439	8093	0.443257	0.434292	1.55777	0.307423	1	1
chr1.244873270.T.C	rs12130553	C	Severity	CAV	T	-	550.5	Ventral hernia	digestive	163	7028	0.156464	0.153302	1.16937	0.307431	1	1
chr1.161544752.A.C	rs396991	C	Severity	CAV-FE	C	FCGR3A	714.1	Rheumatoid arthritis	musculoskeletal	207	8113	-0.112526	0.110253	0.893575	0.307439	1	1
chr11.34482745.G.A	rs61882275	G	Severity	CAV	A	ELF5	939	Atopic/contact dermatitis due to other or unspecified	dermatologic	644	7518	-0.0741847	0.0726873	0.9285	0.307444	1	1
chr9.132278286.T.C	rs11243705	C	Severity	CAV	C	SETX	070	Viral hepatitis	infectious diseases	1077	5945	-0.0862097	0.0844704	0.917402	0.307449	1	1
chr15.60845514.G.A	rs17303202	A	Risk factor; Severity	CAV-FE	A	RORA	356	Hereditary and idiopathic peripheral neuropathy	neurological	154	8691	-0.147878	0.144899	0.862537	0.307464	1	1
chr10.52771482.G.A	rs5030737	A	Potential functional effect on protein	FCP + IP	A	MBL2	433.1	Occlusion and stenosis of precerebral arteries	circulatory system	142	8649	-1.04555	1.02449	0.351498	0.307464	1	1
chrX.15564667.C.T	rs2074192	T	Severity (T allele); Severity for males > 50 y.o (T allele); Protective (C allele); Protective (CT genotype)	CAV	T	ACE2	415.11	Pulmonary embolism and infarction, acute	circulatory system	256	8977	-0.1107	0.108477	0.895207	0.307493	1	1
chr6.52236941.T.C	rs763780	C	Protective	FCP	C	IL17F	535	Gastritis and duodenitis	digestive	214	8827	0.16916	0.165764	1.18431	0.307496	1	1
chr17.34252769.A.G	rs1024611	G	Risk factor	CAV	G	CCL2	180	Cervical cancer and dysplasia	neoplasms	140	8230	-0.164566	0.161267	0.848262	0.307513	1	1
chrX.15566297.A.G	rs4646179	G	Severity	CAV	G	ACE2	512	Other symptoms of respiratory system	respiratory	2694	5188	0.0783881	0.0768177	1.08154	0.307519	1	1
chr1.155197995.A.G	rs41264915	A	Severity	CAV-FE	G	THBS3	599.4	Urinary incontinence	genitourinary	410	6843	-0.0911607	0.0893352	0.912871	0.307523	1	1
chrX.15581269.T.C	rs138390800	C	May destabilize ACE2 protein structure	FCP + IP	C	ACE2	433.1	Occlusion and stenosis of precerebral arteries	circulatory system	142	8648	0.756802	0.74165	2.13145	0.307525	1	1
chr10.52771466.C.T	rs1800451	T	Potential functional effect on protein	FCP + IP	T	MBL2	261.2	Vitamin B-complex deficiencies	endocrine/metabolic	403	5869	0.0917455	0.0899092	1.09609	0.307527	1	1
chr21.41473456.A.G	rs17854725	G	Severity	CAV	G	TMPRSS2	288	Diseases of white blood cells	hematopoietic	104	8061	0.146237	0.143316	1.15747	0.307545	1	1
chr4.111691870.C.T	rs112641600	C	Severity	CAV	T	-	626	Disorders of menstruation and other abnormal bleeding from female genital tract	genitourinary	723	7295	0.13712	0.134381	1.14697	0.307546	1	1
chr1.12207235.C.T	rs3397	T	Severity	CAV-FE	T	TNFRSF1B	745	Pain in joint	musculoskeletal	2287	4383	-0.0503445	0.0493389	0.950902	0.307547	1	1
chr10.28606315.C.T	rs12773860	T	Severity	CAV	T	WAC	586.4	Stricture/obstruction of ureter	genitourinary	153	7181	-0.544271	0.533402	0.580265	0.307551	1	1
chr11.784340.C.G	rs7104929	G	Severity	CAV-FE	G	-	356	Hereditary and idiopathic peripheral neuropathy	neurological	153	8606	-0.182729	0.17908	0.832994	0.307552	1	1
chr11.1219991.G.T	rs35705950	T	Protective	CAV	T	MUC5B	272.12	Hyperglyceridemia	endocrine/metabolic	114	5606	0.445458	0.436565	1.5612	0.307553	1	1
chr16.57636629.G.A	rs7499679	A	Severity	CAV	A	ADGRG1	250.25	Diabetes type 2 with peripheral circulatory disorders	endocrine/metabolic	332	5826	0.085183	0.0834835	1.08892	0.307559	1	1
chr3.141689849.A.G	rs6440031	G	Severity	CAV	A	LINC02618	357	Inflammatory and toxic neuropathy	neurological	338	7825	0.218138	0.213787	1.24376	0.307563	1	1
chr21.41660268.A.T	rs2252109	A	Severity	CAV	A	-	070	Viral hepatitis	infectious diseases	1022	5536	-0.0593505	0.0581681	0.942376	0.307573	1	1
chr7.22548762.C.T	rs13227460	T	Severity	CAV	T	STEAP1B	300.11	Generalized anxiety disorder	mental disorders	219	5773	-0.206994	0.202873	0.813025	0.307579	1	1
chr8.38996464.C.A	rs7840270	C	Severity	CAV-FE	A	ADAM9	271.3	Intestinal disaccharidase deficiencies and disaccharide malabsorption	endocrine/metabolic	1360	7377	-0.0555439	0.0544412	0.94597	0.307607	1	1
chr6.12216733.A.G	rs10755709	A	Severity	CAV	G	-	798	Malaise and fatigue	symptoms	1052	6929	0.0507234	0.0497174	1.05203	0.307618	1	1
chrX.15561454.T.C	rs142017934	C	Severity	CAV	C	ACE2	433.1	Occlusion and stenosis of precerebral arteries	circulatory system	142	8637	0.472553	0.463188	1.60408	0.307625	1	1
chr11.88436431.C.T	rs72953026	T	Severity	CAV-FE	T	-	496.2	Chronic bronchitis	respiratory	262	6945	-0.30138	0.295411	0.739797	0.30763	1	1
chr4.166008836.A.T	rs17047200	TT genotype	Severity (TT genotype)*Conflicting; Risk factor (AA genotype)*Conflicting	CAV	T	TLL1	180.3	Cervical intraepithelial neoplasia [CIN] [Cervical dysplasia]	neoplasms	116	7960	-0.157448	0.154332	0.854321	0.307637	1	1
chr17.15965007.C.T	rs8081547	T	Risk factor	FCP + IP	T	ADORA2B	054	Herpes simplex	infectious diseases	335	6004	0.130611	0.128028	1.13952	0.307647	1	1
chr4.5820150.T.C	rs3774881	T	Severity	CAV	T	CRMP1	317	Alcohol-related disorders	mental disorders	242	5752	-0.11065	0.108462	0.895252	0.307649	1	1
chr15.34253720.A.G	rs2705343	G	Severity	CAV-FE	G	SLC12A6	153.3	Malignant neoplasm of rectum, rectosigmoid junction, and anus	neoplasms	216	8148	-0.155349	0.152281	0.856117	0.307659	1	1
chr2.113129630.T.C	rs419598	C	Risk factor	CAV	C	IL1RN	282.5	Sickle cell anemia	hematopoietic	100	6157	-0.380396	0.372886	0.683591	0.307662	1	1
chr2.36677870.C.A	rs6714112	C	Severity	CAV	A	-	626	Disorders of menstruation and other abnormal bleeding from female genital tract	genitourinary	719	7272	0.0901019	0.0883244	1.09429	0.30767	1	1
chr17.9267091.C.T	rs34761447	C	Severity	CAV	T	STX8	550.1	Inguinal hernia	digestive	144	8832	0.388487	0.380824	1.47475	0.30767	1	1
chr10.130802064.T.G	rs12253652	G	Severity	CAV	G	-	366.2	Senile cataract	sense organs	582	7735	0.0792622	0.0776994	1.08249	0.307674	1	1
chr8.38963809.A.G	rs10808999	G	Severity	CAV	A	PLEKHA2	251.1	Hypoglycemia	endocrine/metabolic	102	5555	0.355433	0.348427	1.4268	0.307678	1	1
chr12.132489230.GC.G	rs56106917	G	Severity	CAV	G	FBRSL1	562	Diverticulosis and diverticulitis	digestive	190	6877	-0.124966	0.122505	0.882527	0.307686	1	1
chr11.2872637.A.G	rs10766439	A	Severity	CAV	A	-	276.1	Electrolyte imbalance	endocrine/metabolic	730	7723	0.0667754	0.0654603	1.06906	0.307686	1	1
chr21.41464802.A.G	rs462574	A	Possible functional consequences	FCP + IP	A	TMPRSS2	741.4	Joint effusions	musculoskeletal	118	8328	0.165141	0.161892	1.17956	0.307695	1	1
chr2.136948486.A.G	rs7605851	G	Severity	CAV-FE	G	THSD7B	599	Other symptoms/disorders or the urinary system	genitourinary	1291	6848	-0.138437	0.135714	0.870718	0.307698	1	1
chr8.124324323.T.C	rs72711165	C	Severity	CAV-FE	C	TMEM65	704	Diseases of hair and hair follicles	dermatologic	290	8341	0.216201	0.211953	1.24135	0.307708	1	1
chr14.74952741.A.G	rs2268616	G	Risk factor	CAV	G	PGF	401	Hypertension	circulatory system	4934	4081	0.101308	0.0993177	1.10662	0.307708	1	1
chr21.41508701.T.G	rs4283504	T	Possible functional consequences	FCP + IP	T	TMPRSS2	599.4	Urinary incontinence	genitourinary	405	6657	-0.200659	0.196717	0.818191	0.307711	1	1
chr15.60902209.A.G	rs4774377	G	Risk factor	CAV-FE	G	RORA	278.11	Morbid obesity	endocrine/metabolic	1114	5370	0.0567252	0.0556111	1.05836	0.307712	1	1
chr11.71456403.G.T	rs12785878	G	Severity	CAV	T	NADSYN1	411.3	Angina pectoris	circulatory system	255	8094	-0.122044	0.119647	0.88511	0.307714	1	1
chr13.22495675.AG.A	rs10714879	A	Severity	CAV	A	-	704	Diseases of hair and hair follicles	dermatologic	285	8144	0.114189	0.111951	1.12096	0.307734	1	1
chrX.15564175.T.C	rs41303171	C	Severity; Risk factor	CAV	C	ACE2	362	Other retinal disorders	sense organs	463	7796	-1.04845	1.02792	0.350479	0.30774	1	1
chr1.161517662.T.C	rs72717040	C	Risk factor	FCP + IP	C	FCGR2A	280.2	Iron deficiency anemia secondary to blood loss (chronic)	hematopoietic	361	6145	-0.403375	0.395477	0.668062	0.307742	1	1
chr17.49863303.C.T	rs77534576	T	Severity	CAV	T	-	707.2	Chronic ulcer of leg or foot	dermatologic	241	9057	-1.03096	1.0108	0.356665	0.307757	1	1
chr21.33287378.C.T	rs8178521	T	Severity	CAV-FE	T	IL10RB	287.3	Thrombocytopenia	hematopoietic	186	8667	-0.305776	0.299847	0.736552	0.307837	1	1
chr9.3320390.C.A	rs72699049	A	Severity	CAV	A	RFX3	355.1	Chronic pain syndrome	neurological	191	8422	-1.0309	1.01093	0.356685	0.307846	1	1
chr4.111691870.C.T	rs112641600	C	Severity	CAV	T	-	599.9	Other abnormality of urination	genitourinary	129	6775	0.26709	0.261923	1.30616	0.307858	1	1
chr17.27660155.T.C	rs117217714	C	Severity	CAV	C	NOS2P1	380.4	Impacted cerumen	sense organs	262	8649	0.76706	0.752232	2.15343	0.307865	1	1
chr10.89010241.T.C	rs982764	T	Severity	CAV-FE	C	FAS	587	Kidney replaced by transpant	genitourinary	144	7167	0.13468	0.132083	1.14417	0.307889	1	1
chr2.162267541.C.T	rs1990760	T	Risk factor; Severity	CAV	T	IFIH1	687.4	Disturbance of skin sensation	dermatologic	492	6824	0.09365	0.0918456	1.09818	0.307897	1	1
chr3.157438240.A.G	rs1840680	AG genotype)	Protective	CAV	A	PTX3	433.31	Transient cerebral ischemia	circulatory system	193	8613	0.114428	0.112223	1.12123	0.307897	1	1
chr4.71742666.T.G	rs2282679	G	Severity	CAV	G	GC	761	Cervicalgia	symptoms	591	8491	-0.123399	0.121024	0.883911	0.30791	1	1
chr10.28606315.C.T	rs12773860	T	Severity	CAV	T	WAC	614.5	Inflammatory disease of cervix, vagina, and vulva	genitourinary	321	8613	0.270938	0.26573	1.31119	0.307918	1	1
chr15.100233816.G.A	rs143434383	A	Risk factor	CAV	A	ADAMTS17	727.1	Synovitis and tenosynovitis	musculoskeletal	210	6817	1.10763	1.08634	3.02718	0.30792	1	1
chr12.47844974.A.G	rs731236	AG and AA genotype	Severity	CAV	G	VDR	296.1	Bipolar	mental disorders	203	5861	-0.115951	0.113722	0.890519	0.30792	1	1
chr8.124324323.T.C	rs72711165	C	Severity	CAV-FE	C	TMEM65	427.7	Tachycardia NOS	circulatory system	195	7052	0.263933	0.258868	1.30204	0.307935	1	1
chr4.67910532.T.C	rs9998258	T	Possible functional consequences	FCP + IP	C	TMPRSS11A	681	Superficial cellulitis and abscess	dermatologic	474	7967	-0.222463	0.218195	0.800545	0.307938	1	1
chr21.41509390.C.G	rs12626358	G	Possible functional consequences	FCP + IP	G	TMPRSS2	763	Thoracic or lumbosacral neuritis or radiculitis, unspecified	symptoms	602	7376	-0.0714212	0.0700534	0.93107	0.307953	1	1
chr9.81442264.TCAG.T	rs1826292621	T	Severity	CAV	T	-	365	Glaucoma	sense organs	833	7847	-0.0715324	0.0701632	0.930966	0.307959	1	1
chr11.34482745.G.A	rs61882275	G	Severity	CAV	A	ELF5	250.41	Impaired fasting glucose	endocrine/metabolic	168	5953	-0.144338	0.141578	0.865595	0.307967	1	1
chrX.15566297.A.G	rs4646179	G	Severity	CAV	G	ACE2	090	Sexually transmitted infections (not HIV or hepatitis)	infectious diseases	267	9057	-0.252828	0.247993	0.776602	0.307967	1	1
chr11.126292948.C.T	rs8177374	T	Protective	CAV	T	TIRAP	599.3	Dysuria	genitourinary	395	6875	-0.265877	0.260802	0.766533	0.307984	1	1
chr4.24511798.A.G	rs73246461	G	Severity	CAV	G	-	443.9	Peripheral vascular disease, unspecified	circulatory system	582	7829	-0.1255	0.123106	0.882055	0.307988	1	1
chr12.112919388.G.A	rs10774671	A	Severity (A allele); Protective (G allele)	CAV-FE	A	OAS1	447	Other disorders of arteries and arterioles	circulatory system	112	7673	0.141113	0.138425	1.15155	0.308007	1	1
chr8.37849759.C.T	rs138763430	T	Severity	CAV	T	BRF2	371	Inflammation of the eye	sense organs	215	8076	1.09536	1.0745	2.99027	0.308007	1	1
chr4.67963489.G.A	rs6552134	G	Possible functional consequences	FCP + IP	A	TMPRSS11A	760	Back pain	symptoms	1965	6240	-0.0472559	0.0463564	0.953843	0.308011	1	1
chr2.36677870.C.A	rs6714112	C	Severity	CAV	A	-	362.2	Degeneration of macula and posterior pole of retina	sense organs	194	7666	-0.161296	0.158226	0.85104	0.308012	1	1
chr3.27146807.G.A	rs17317135	G	Severity	CAV	A	NEK10	356	Hereditary and idiopathic peripheral neuropathy	neurological	153	8672	0.533298	0.52315	1.70454	0.308015	1	1
chrX.15587729.C.T	rs4646140	T	Severity	CAV	T	ACE2	476	Allergic rhinitis	respiratory	1141	6286	0.0769807	0.0755165	1.08002	0.308019	1	1
chr10.8988345.A.T	rs71481792	A	Severity	CAV	T	-	613	Other nonmalignant breast conditions	genitourinary	183	8882	-0.156128	0.153163	0.85545	0.308034	1	1
chr5.142872984.C.T	rs10039856	C	Severity	CAV	T	ARHGAP26	585.3	Chronic renal failure [CKD]	genitourinary	973	7099	0.0532606	0.0522516	1.0547	0.308055	1	1
chr15.90879313.T.C	rs8039305	C	Risk factor	CAV-FE	T	FURIN	338	Pain	neurological	1830	6152	-0.052332	0.051341	0.949014	0.30806	1	1
chr10.8988345.A.T	rs71481792	A	Severity	CAV	T	-	569	Other disorders of intestine	digestive	195	8454	-0.147688	0.144892	0.8627	0.308061	1	1
chr4.44416575.T.C	rs35540967	C	Severity	CAV	C	KCTD8	418	Nonspecific chest pain	circulatory system	1479	6715	0.173599	0.170313	1.18958	0.308065	1	1
chr4.67963489.G.A	rs6552134	G	Possible functional consequences	FCP + IP	A	TMPRSS11A	496	Chronic airway obstruction	respiratory	615	6810	-0.0780319	0.0765597	0.924935	0.308094	1	1
chr12.6845711.C.T	rs5443	T	protective	CAV	C	CDCA3	472	Chronic pharyngitis and nasopharyngitis	respiratory	320	6318	0.0954479	0.0936477	1.10015	0.308097	1	1
chr10.22439346.T.C	-	HLA-A*02:02	Protective	IP	C	HLA-A	252	Disorders of parathyroid gland	endocrine/metabolic	218	8511	-0.600092	0.588778	0.548761	0.3081	1	1
chr11.611919.C.G	rs702966	C	Severity in African-Americans	CAV	C	PHRF1	250.42	Other abnormal glucose	endocrine/metabolic	564	5986	-0.0653215	0.0640902	0.936766	0.308102	1	1
chr5.174562335.T.A	rs2220543	T	Severity	CAV	A	SUMO2P6	278.11	Morbid obesity	endocrine/metabolic	1117	5421	0.050033	0.0490915	1.05131	0.308119	1	1
chr21.33287378.C.T	rs8178521	T	Severity	CAV-FE	T	IL10RB	504	Other alveolar and parietoalveolar pneumonopathy	respiratory	103	8855	-0.467411	0.458624	0.626622	0.308127	1	1
chr5.174562335.T.A	rs2220543	T	Severity	CAV	A	SUMO2P6	587	Kidney replaced by transpant	genitourinary	143	7091	-0.129167	0.126739	0.878827	0.308127	1	1
chr21.33252612.A.G	rs2236757	A	Severity	CAV-FE	A	IFNAR2	532	Dysphagia	digestive	286	6402	-0.111429	0.109337	0.894555	0.30814	1	1
chr13.102695866.A.G	rs599976	G	Severity	CAV-FE	G	METTL21C	706	Diseases of sebaceous glands	dermatologic	760	7727	-0.0798172	0.0783196	0.923285	0.308145	1	1
chr4.71762286.C.T	rs113574864	T	Severity	CAV	T	GC	613.5	Mastodynia	genitourinary	122	8974	-0.217401	0.213327	0.804607	0.308155	1	1
chr3.148742201.A.C	rs5186	C	Severity	CAV	C	AGTR1	577	Diseases of pancreas	digestive	126	9404	-0.321724	0.315705	0.724898	0.308172	1	1
chr7.22728408.A.G	rs2069837	G	Severity	CAV-FE	G	IL6	362.9	Retinal edema	sense organs	119	7791	0.19284	0.189235	1.21269	0.308179	1	1
chr15.60902209.A.G	rs4774377	G	Risk factor	CAV-FE	G	RORA	550	Abdominal hernia	digestive	475	8673	-0.07996	0.0784671	0.923153	0.308191	1	1
chr1.90742957.A.C	rs2166172	C	Severity	CAV-FE	C	-	287.3	Thrombocytopenia	hematopoietic	186	8709	0.154544	0.151664	1.16713	0.308207	1	1
chr10.51197961.C.A	rs7897633	A	Severity in European-Americans	CAV	C	PRKG1	760	Back pain	symptoms	1998	6380	-0.0539819	0.052977	0.947449	0.308218	1	1
chr6.31153649.G.A	rs143334143	A	Severity; Risk factor	CAV-FE	A	CCHCR1	947	Urticaria	dermatologic	118	7562	0.276024	0.270892	1.31788	0.308229	1	1
chr10.98166813.G.T	rs10786398	T	Severity	CAV	T	R3HCC1L	396	Abnormal heart sounds	circulatory system	301	8478	0.157366	0.154445	1.17042	0.308244	1	1
chr21.41660268.A.T	rs2252109	A	Severity	CAV	A	-	433.3	Cerebral ischemia	circulatory system	189	7761	0.12216	0.119894	1.12994	0.308248	1	1
chr5.174562335.T.A	rs2220543	T	Severity	CAV	A	SUMO2P6	428.4	Heart failure with preserved EF [Diastolic heart failure]	circulatory system	242	7960	0.098739	0.096907	1.10378	0.308248	1	1
chr10.52340585.A.T	rs1441121	T	Severity	CAV	A	-	765	Cervical radiculitis	symptoms	297	7304	0.12652	0.124174	1.13487	0.308257	1	1
chr6.6924962.A.C	rs6933436	C	Severity	CAV	C	-	480	Pneumonia	respiratory	384	7676	-0.0886438	0.0870027	0.915172	0.308268	1	1
chr15.60810211.C.T	rs341419	T	Severity	CAV-FE	T	RORA	558	Noninfectious gastroenteritis	digestive	147	6558	0.132693	0.130239	1.1419	0.308278	1	1
chrX.12886851.C.T	rs5743781	T	Severity; Severity for males	CAV-FE	T	TLR7	512	Other symptoms of respiratory system	respiratory	2699	5205	0.811237	0.796243	2.25069	0.308283	1	1
chr8.37849759.C.T	rs138763430	T	Severity	CAV	T	BRF2	053	Herpes zoster	infectious diseases	213	6177	1.10283	1.08252	3.01268	0.308315	1	1
chr9.87724615.A.G	rs3128509	A;G	Possible functional consequences	FCP + IP	A	CTSL	562	Diverticulosis and diverticulitis	digestive	189	6735	0.141519	0.138913	1.15202	0.308317	1	1
chrX.15581269.T.C	rs138390800	C	May destabilize ACE2 protein structure	FCP + IP	C	ACE2	271.3	Intestinal disaccharidase deficiencies and disaccharide malabsorption	endocrine/metabolic	1406	7683	-0.417297	0.409614	0.658825	0.308318	1	1
chrX.15561454.T.C	rs142017934	C	Severity	CAV	C	ACE2	698	Pruritus and related conditions	dermatologic	325	8847	-0.514266	0.5048	0.597939	0.308321	1	1
chr10.8988345.A.T	rs71481792	A	Severity	CAV	T	-	714	Rheumatoid arthritis and other inflammatory polyarthropathies	musculoskeletal	253	8691	-0.131591	0.129169	0.8767	0.308322	1	1
chr13.22495675.AG.A	rs10714879	A	Severity	CAV	A	-	586.4	Stricture/obstruction of ureter	genitourinary	152	7043	-0.171806	0.168645	0.842142	0.308323	1	1
chr4.111691870.C.T	rs112641600	C	Severity	CAV	T	-	611	Abnormal findings on mammogram or breast exam	genitourinary	562	7846	0.140875	0.138289	1.15128	0.308344	1	1
chr14.74952741.A.G	rs2268616	G	Risk factor	CAV	G	PGF	418	Nonspecific chest pain	circulatory system	1464	6585	0.116633	0.114493	1.12371	0.30835	1	1
chr21.41470664.C.T	rs61735794	T	Risk factor	CAV	T	TMPRSS2	250.42	Other abnormal glucose	endocrine/metabolic	564	5986	-0.617625	0.606297	0.539224	0.308353	1	1
chr14.76832814.C.CT	rs34279101	CT	Severity	CAV	CT	LRRC74A	386	Vertiginous syndromes and other disorders of vestibular system	sense organs	118	7830	-0.175219	0.172008	0.839273	0.308361	1	1
chr2.191909428.G.A	rs147509469	A	Risk factor for females	CAV	A	CAVIN2-AS1	761	Cervicalgia	symptoms	589	8470	-0.474807	0.466107	0.622005	0.308361	1	1
chr1.230710048.A.G	rs699	G	Severity	CAV	A	AGT	327.32	Obstructive sleep apnea	neurological	754	7397	-0.0810851	0.0795996	0.922115	0.308364	1	1
chrX.15596127.G.T	rs146598386	T	Severity	CAV	T	ACE2	550.4	Umbilical hernia	digestive	110	8905	1.05051	1.03127	2.85912	0.308365	1	1
chr14.76832814.C.CT	rs34279101	CT	Severity	CAV	CT	LRRC74A	327.3	Sleep apnea	neurological	817	7200	0.0646782	0.0634956	1.06682	0.308381	1	1
chr1.161544752.A.C	rs396991	C	Severity	CAV-FE	C	FCGR3A	740.1	Osteoarthritis; localized	musculoskeletal	1127	6534	-0.053375	0.0523997	0.948024	0.308386	1	1
chr9.3320390.C.A	rs72699049	A	Severity	CAV	A	RFX3	728.7	Fasciitis	musculoskeletal	199	6802	0.480161	0.471389	1.61633	0.308388	1	1
chr13.23084699.A.G	rs1984162	G	Severity	CAV	G	-	208	Benign neoplasm of colon	neoplasms	395	8410	-0.0973718	0.095596	0.907219	0.308404	1	1
chr22.49281538.G.A	rs62220604	G	Severity	CAV	A	-	272.13	Mixed hyperlipidemia	endocrine/metabolic	693	5507	0.139528	0.136985	1.14973	0.308409	1	1
chr15.60810211.C.T	rs341419	T	Severity	CAV-FE	T	RORA	356	Hereditary and idiopathic peripheral neuropathy	neurological	145	8277	-0.140786	0.138221	0.868676	0.308414	1	1
chr10.52771466.C.T	rs1800451	T	Potential functional effect on protein	FCP + IP	T	MBL2	136	Other infectious and parasitic diseases	infectious diseases	132	8827	0.151825	0.149061	1.16396	0.308421	1	1
chr16.89196249.G.A	rs117169628	A	Severity	CAV	A	SLC22A31	255	Disorders of adrenal glands	endocrine/metabolic	114	8530	-0.596543	0.585688	0.550712	0.308424	1	1
chr7.128938247.T.G	rs10488631	TCTA haplotype	Severity in European-Americans	CAV	T	IRF5	459	Other disorders of circulatory system	circulatory system	232	8631	-0.100376	0.0985505	0.904497	0.308428	1	1
chr5.124614711.G.T	rs4240376	G	Severity	CAV	T	-	619.4	Noninflammatory disorders of vagina	genitourinary	291	8163	-0.134066	0.131629	0.874532	0.308433	1	1
chr9.30504351.C.T	rs17775810	TT genotype	Protective	CAV	T	LINC01242	654	Other and unspecified complications of birth; puerperium affecting management of mother	pregnancy complications	111	9303	-0.449773	0.441602	0.637773	0.308439	1	1
chr5.142872984.C.T	rs10039856	C	Severity	CAV	T	ARHGAP26	282	Hereditary hemolytic anemias	hematopoietic	156	6090	0.120755	0.118564	1.12835	0.30845	1	1
chr15.60810211.C.T	rs341419	T	Severity	CAV-FE	T	RORA	250	Diabetes mellitus	endocrine/metabolic	2509	5681	0.0410429	0.0402998	1.0419	0.308469	1	1
chr1.161544752.A.C	rs396991	C	Severity	CAV-FE	C	FCGR3A	587	Kidney replaced by transpant	genitourinary	135	6566	0.133531	0.131116	1.14286	0.30848	1	1
chr4.111691870.C.T	rs112641600	C	Severity	CAV	T	-	550.5	Ventral hernia	digestive	191	8786	-0.266692	0.261871	0.765909	0.308484	1	1
chr11.784340.C.G	rs7104929	G	Severity	CAV-FE	G	-	433	Cerebrovascular disease	circulatory system	671	8542	0.0849236	0.0833891	1.08863	0.308487	1	1
chr12.106231175.T.A	rs12823094	A	Severity	CAV	A	-	327	Sleep disorders	neurological	860	7131	-0.122374	0.120163	0.884817	0.308488	1	1
chr17.42362183.A.G	rs744166	G	Risk factor; Severity	CAV	A	STAT3	701	Other hypertrophic and atrophic conditions of skin	dermatologic	239	8580	0.102618	0.100764	1.10807	0.308489	1	1
chr18.69541156.T.C	rs12958013	T	Severity	CAV	C	DOK6	293.1	Swelling, mass, or lump in head and neck [Space-occupying lesion, intracranial NOS]	mental disorders	122	9069	-0.599524	0.588706	0.549073	0.308499	1	1
chr20.23046984.T.C	rs1042580	C	Severity	CAV	C	THBD	396	Abnormal heart sounds	circulatory system	303	8512	0.101031	0.0992091	1.10631	0.308505	1	1
chr22.24011037.T.C	rs11090305	C	Severity	CAV	C	-	272.13	Mixed hyperlipidemia	endocrine/metabolic	673	5098	0.063997	0.0628443	1.06609	0.308515	1	1
chr2.136948486.A.G	rs7605851	G	Severity	CAV-FE	G	THSD7B	389.1	Sensorineural hearing loss	sense organs	291	8526	-0.305079	0.299589	0.737065	0.308523	1	1
chr3.38894643.C.T	rs33985936	T	Severity	CAV	T	SCN11A	561	Symptoms involving digestive system	digestive	812	6916	-0.086544	0.0849952	0.917095	0.308572	1	1
chr3.148742201.A.C	rs5186	C	Severity	CAV	C	AGTR1	272	Disorders of lipoid metabolism	endocrine/metabolic	3328	5630	0.0774639	0.0760796	1.08054	0.308585	1	1
chr2.45584979.T.C	-	HLA-A*02:02	Protective	IP	T	HLA-A	772.3	Muscle weakness	symptoms	233	8611	-0.101096	0.0992921	0.903846	0.308599	1	1
chr3.61768231.T.A	rs672699	A	Severity	CAV	T	PTPRG	627	Menopausal and postmenopausal disorders	genitourinary	463	7324	0.0729074	0.0716072	1.07563	0.308603	1	1
chr6.31575324.G.A	rs361525	G	Severity	CAV-FE	A	TNF	288.1	Decreased white blood cell count	hematopoietic	188	8211	-0.315054	0.309446	0.72975	0.30862	1	1
chr7.107967457.C.T	rs2237698	T	Severity	CAV	T	LAMB1	340	Migraine	neurological	391	7994	0.140451	0.137954	1.15079	0.308628	1	1
chrX.15566297.A.G	rs4646179	G	Severity	CAV	G	ACE2	442	Other aneurysm	circulatory system	152	7993	0.266097	0.261366	1.30486	0.308629	1	1
chr1.31151182.G.C	rs12083278	C	Severity	CAV	G	-	464	Acute sinusitis	respiratory	125	6238	0.162415	0.159528	1.17635	0.308632	1	1
chr4.71762286.C.T	rs113574864	T	Severity	CAV	T	GC	594.1	Calculus of kidney	genitourinary	208	9079	0.146362	0.143763	1.15762	0.30864	1	1
chr13.23084699.A.G	rs1984162	G	Severity	CAV	G	-	614.5	Inflammatory disease of cervix, vagina, and vulva	genitourinary	320	8638	0.107215	0.105313	1.11317	0.308647	1	1
chr12.57108399.C.T	rs324011	T	Risk factor; Severity	CAV	T	STAT6	274	Gout and other crystal arthropathies	endocrine/metabolic	307	9081	-0.126133	0.123896	0.881497	0.308652	1	1
chr12.47902438.G.T	rs11574024	T	Severity	CAV	T	VDR	592.11	Acute cystitis	genitourinary	108	7649	-1.03076	1.01253	0.356735	0.308674	1	1
chr11.14893332.A.G	rs10741657	G	Severity	CAV	A	CYP2R1	496.21	Obstructive chronic bronchitis	respiratory	185	6963	-0.126578	0.12435	0.881105	0.308719	1	1
chr12.52726315.TC.T	rs5798227	T	Risk factor	CAV	TC	-	512.9	Other dyspnea	respiratory	1043	5195	0.0714891	0.0702315	1.07411	0.308722	1	1
chr14.94566450.G.A	rs2093266	A	Risk factor for acute kidney injury	CAV	A	SERPINA4	292	Neurological disorders	mental disorders	433	8412	0.086066	0.0845551	1.08988	0.30874	1	1
chr9.132278286.T.C	rs11243705	C	Severity	CAV	C	SETX	345.3	Convulsions	neurological	209	8078	-0.184574	0.181338	0.831458	0.308751	1	1
chr6.52236941.T.C	rs763780	C	Protective	FCP	C	IL17F	287.3	Thrombocytopenia	hematopoietic	188	8758	0.181139	0.177963	1.19858	0.308752	1	1
chr9.131672331.T.G	rs12551879	G	Severity	CAV	G	RAPGEF1	464	Acute sinusitis	respiratory	128	6620	0.232391	0.228317	1.26161	0.308753	1	1
chr9.133251249.A.G	rs7849280	G	Protective	CAV	G	ABO	110.12	Althete's foot	infectious diseases	290	7092	-0.102131	0.100341	0.902911	0.308755	1	1
chr9.4329170.T.C	rs3895472	C	Severity	CAV	T	GLIS3	977	Personal history of allergy to medicinal agents	injuries & poisonings	198	8908	-0.143221	0.140714	0.866562	0.308763	1	1
chr5.131995059.C.T	rs56162149	T	Severity	CAV-FE	C	ACSL6	514.2	Solitary pulmonary nodule	respiratory	299	8326	0.099137	0.0974066	1.10422	0.30879	1	1
chr2.136948486.A.G	rs7605851	G	Severity	CAV-FE	G	THSD7B	558	Noninfectious gastroenteritis	digestive	158	6882	0.296559	0.291392	1.34522	0.308806	1	1
chr3.101705614.T.C	rs11919389	C	Risk factor	CAV	C	PDCL3P4	165	Cancer within the respiratory system	neoplasms	104	9431	0.157672	0.154926	1.17078	0.30881	1	1
chr3.101705614.T.C	rs11919389	C	Risk factor	CAV	C	PDCL3P4	165.1	Cancer of bronchus; lung	neoplasms	104	9431	0.157672	0.154926	1.17078	0.30881	1	1
chr13.22495675.AG.A	rs10714879	A	Severity	CAV	A	-	276.1	Electrolyte imbalance	endocrine/metabolic	742	7823	-0.0780681	0.076709	0.924901	0.308812	1	1
chrX.15564667.C.T	rs2074192	T	Severity (T allele); Severity for males > 50 y.o (T allele); Protective (C allele); Protective (CT genotype)	CAV	T	ACE2	573.9	Abnormal serum enzyme levels	digestive	283	8052	-0.109371	0.107471	0.896398	0.30883	1	1
chr1.109740350.G.T	rs1332018	T	Risk factor; Severity	CAV	G	GSTM3	741.2	Stiffness of joint	musculoskeletal	399	8440	0.0978822	0.0961817	1.10283	0.30883	1	1
chrX.12885540.A.T	rs179008	T	Severity; Risk factor	CAV	T	TLR7	276.13	Hyperpotassemia	endocrine/metabolic	332	7793	-0.150775	0.148158	0.860042	0.308838	1	1
chr16.16924042.C.A	rs1453512	A	Severity	CAV	C	-	496.1	Emphysema	respiratory	230	6809	-0.118106	0.116058	0.888602	0.308845	1	1
chr1.244873270.T.C	rs12130553	C	Severity	CAV	T	-	300.12	Agorophobia, social phobia, and panic disorder	mental disorders	108	4556	-0.211399	0.207736	0.809451	0.308852	1	1
chr21.41509390.C.G	rs12626358	G	Possible functional consequences	FCP + IP	G	TMPRSS2	790.6	Other abnormal blood chemistry	symptoms	779	7583	0.0609918	0.0599357	1.06289	0.308858	1	1
chr10.43519603.G.T	rs10793436	G	Severity	CAV	G	-	110.12	Althete's foot	infectious diseases	281	6703	-0.0903431	0.0887804	0.913618	0.308867	1	1
chr1.206773552.T.C	rs1800896	C	Severity	FCP	C	IL10	496.21	Obstructive chronic bronchitis	respiratory	185	6957	0.114908	0.112926	1.12177	0.308891	1	1
chrX.12885540.A.T	rs179008	T	Severity; Risk factor	CAV	T	TLR7	433.2	Occlusion of cerebral arteries	circulatory system	433	8399	0.120091	0.11802	1.1276	0.308894	1	1
chr21.41660268.A.T	rs2252109	A	Severity	CAV	A	-	480	Pneumonia	respiratory	367	7286	0.0871176	0.085616	1.09102	0.308897	1	1
chr3.61768231.T.A	rs672699	A	Severity	CAV	T	PTPRG	427.6	Premature beats	circulatory system	113	6991	-0.143683	0.141208	0.866162	0.308903	1	1
chr4.44416575.T.C	rs35540967	C	Severity	CAV	C	KCTD8	588.2	Secondary hyperparathyroidism (of renal origin)	genitourinary	172	7224	-0.538819	0.529544	0.583437	0.308909	1	1
chr2.196087686.G.A	rs2176724	A	Severity	CAV	A	-	292.3	Memory loss	mental disorders	198	8438	-0.1123	0.11037	0.893776	0.308923	1	1
chr13.41746691.T.A	rs10507497	A	Severity	CAV-FE	A	VWA8	709	Diffuse diseases of connective tissue	dermatologic	140	7737	0.139043	0.136656	1.14917	0.30893	1	1
chr11.14893332.A.G	rs10741657	G	Severity	CAV	A	CYP2R1	008.5	Bacterial enteritis	infectious diseases	121	9188	0.146113	0.143606	1.15733	0.308934	1	1
chr21.41473456.A.G	rs17854725	G	Severity	CAV	G	TMPRSS2	600	Hyperplasia of prostate	genitourinary	449	8515	-0.0868561	0.0853685	0.916809	0.308951	1	1
chr7.22728408.A.G	rs2069837	G	Severity	CAV-FE	G	IL6	573.7	Abnormal results of function study of liver	digestive	151	8114	0.170601	0.167679	1.18602	0.308951	1	1
chrX.15600835.T.C	rs4646116	C	Risk factor	FCP + IP	C	ACE2	295	Schizophrenia and other psychotic disorders	mental disorders	273	5869	1.13074	1.11138	3.09795	0.308955	1	1
chr17.15965007.C.T	rs8081547	T	Risk factor	FCP + IP	T	ADORA2B	720	Spinal stenosis	musculoskeletal	185	7815	-0.195271	0.191939	0.822611	0.308981	1	1
chr11.88824823.A.G	rs10831496	G	Severity	CAV-FE	A	GRM5	740.1	Osteoarthritis; localized	musculoskeletal	1216	7190	0.0605789	0.0595486	1.06245	0.30901	1	1
chr16.89196249.G.A	rs117169628	A	Severity	CAV	A	SLC22A31	008	Intestinal infection	infectious diseases	143	9179	0.354237	0.348226	1.42509	0.309029	1	1
chr21.41509390.C.G	rs12626358	G	Possible functional consequences	FCP + IP	G	TMPRSS2	292.4	Altered mental status	mental disorders	105	8255	0.157127	0.154461	1.17014	0.30903	1	1
chrX.15564142.G.A	rs147311723	A	Severity	CAV	A	ACE2	613.5	Mastodynia	genitourinary	122	9090	0.466852	0.458942	1.59497	0.309042	1	1
chr4.67964168.T.A	rs720009	A	Possible functional consequences	FCP + IP	A	TMPRSS11A	274.1	Gout	endocrine/metabolic	290	8983	0.113141	0.111224	1.11979	0.309044	1	1
chr2.113129630.T.C	rs419598	C	Risk factor	CAV	C	IL1RN	729	Other disorders of soft tissues	musculoskeletal	424	6770	0.154235	0.151623	1.16677	0.309044	1	1
chr14.35401887.C.T	rs696	CC genotype	Severity	CAV	C	NFKBIA	771	Musculoskeletal symptoms referable to limbs	symptoms	432	8010	0.074443	0.0731825	1.07728	0.309047	1	1
chr14.35401887.C.T	rs696	CC genotype	Severity	CAV	C	NFKBIA	411.3	Angina pectoris	circulatory system	255	8000	-0.0974557	0.0958063	0.907143	0.309051	1	1
chr6.52236941.T.C	rs763780	C	Protective	FCP	C	IL17F	626.12	Excessive or frequent menstruation	genitourinary	257	7398	0.167625	0.164788	1.18249	0.309052	1	1
chr14.80203237.T.C	rs225014	C	Severity	CAV	C	DIO2	512.7	Shortness of breath	respiratory	1780	4925	-0.0424405	0.0417224	0.958447	0.309053	1	1
chr6.105878879.T.A	rs9386484	T	Severity	CAV	A	-	496	Chronic airway obstruction	respiratory	542	5586	0.069921	0.0687388	1.07242	0.309059	1	1
chr3.61768231.T.A	rs672699	A	Severity	CAV	T	PTPRG	340	Migraine	neurological	387	7929	0.0769917	0.0756901	1.08003	0.30906	1	1
chr2.195994321.C.T	rs191631470	T	Severity	CAV	T	DNAH7	367.1	Myopia	sense organs	101	8142	1.05627	1.03846	2.87563	0.309081	1	1
chr5.123497022.T.C	rs62377777	T	Severity	CAV	C	-	272	Disorders of lipoid metabolism	endocrine/metabolic	3301	5564	0.0400311	0.0393567	1.04084	0.309089	1	1
chr4.67910532.T.C	rs9998258	T	Possible functional consequences	FCP + IP	C	TMPRSS11A	356	Hereditary and idiopathic peripheral neuropathy	neurological	154	8703	-0.425699	0.418529	0.653313	0.309091	1	1
chr14.55263686.C.T	rs10140801	T	Severity	CAV-FE	C	FBXO34-AS1	295	Schizophrenia and other psychotic disorders	mental disorders	269	5787	-0.130178	0.127986	0.877939	0.309091	1	1
chr1.20166359.C.T	rs72663004	T	Severity	CAV	T	PLA2G2C	401	Hypertension	circulatory system	5024	4158	-0.102541	0.100819	0.902541	0.309114	1	1
chr21.41470664.C.T	rs61735794	T	Risk factor	CAV	T	TMPRSS2	443.7	Peripheral angiopathy in diseases classified elsewhere	circulatory system	285	8026	-1.03826	1.02087	0.35407	0.309134	1	1
chr6.41534945.A.C	rs1886814	C	Severity	CAV-FE	C	FOXP4-AS1	743.1	Osteoporosis	musculoskeletal	402	8605	-0.152732	0.150173	0.85836	0.309136	1	1
chr10.104263031.C.A	rs4925	A	Protective for neurological complications of long COVID	CAV	A	GSTO1	580	Nephritis; nephrosis; renal sclerosis	genitourinary	229	7230	0.157434	0.154797	1.1705	0.309136	1	1
chr3.148742201.A.C	rs5186	C	Severity	CAV	C	AGTR1	366	Cataract	sense organs	860	8132	-0.124648	0.122561	0.882808	0.30914	1	1
chr17.49863303.C.T	rs77534576	T	Severity	CAV	T	-	585.31	Renal dialysis	genitourinary	353	7228	0.44104	0.43366	1.55432	0.309145	1	1
chrX.15599938.A.G	rs2106809	G	Severity	CAV	G	ACE2	947	Urticaria	dermatologic	118	7561	0.206698	0.203243	1.22961	0.309152	1	1
chr1.20166359.C.T	rs72663004	T	Severity	CAV	T	PLA2G2C	340	Migraine	neurological	391	8013	-0.244863	0.240774	0.782812	0.309163	1	1
chrX.15600835.T.C	rs4646116	C	Risk factor	FCP + IP	C	ACE2	271	Disorders of carbohydrate transport and metabolism	endocrine/metabolic	1409	7684	0.687817	0.676338	1.98937	0.309167	1	1
chr1.156125675.T.C	rs581342	C	Severity	CAV	T	LMNA	371	Inflammation of the eye	sense organs	212	7932	0.105404	0.103645	1.11116	0.309168	1	1
chr2.195994321.C.T	rs191631470	T	Severity	CAV	T	DNAH7	276.1	Electrolyte imbalance	endocrine/metabolic	751	8012	0.563375	0.553975	1.75659	0.309168	1	1
chrX.15564667.C.T	rs2074192	T	Severity (T allele); Severity for males > 50 y.o (T allele); Protective (C allele); Protective (CT genotype)	CAV	T	ACE2	695.7	Prurigo and Lichen	dermatologic	130	7816	0.147569	0.145108	1.15901	0.309172	1	1
chr10.22439346.T.C	-	HLA-A*02:02	Protective	IP	C	HLA-A	599	Other symptoms/disorders or the urinary system	genitourinary	1289	6849	-0.212361	0.208824	0.808672	0.309183	1	1
chr9.131672331.T.G	rs12551879	G	Severity	CAV	G	RAPGEF1	396	Abnormal heart sounds	circulatory system	303	8501	-0.178707	0.175733	0.836351	0.30919	1	1
chr4.67910402.G.A	rs4860265	G	Possible functional consequences	FCP + IP	G	TMPRSS11A	286.2	Encounter for long-term (current) use of anticoagulants	hematopoietic	185	8440	0.110005	0.108176	1.11628	0.309197	1	1
chr22.24011037.T.C	rs11090305	C	Severity	CAV	C	-	452	Other venous embolism and thrombosis	circulatory system	330	7084	0.0831756	0.0817931	1.08673	0.3092	1	1
chr4.5820150.T.C	rs3774881	T	Severity	CAV	T	CRMP1	701	Other hypertrophic and atrophic conditions of skin	dermatologic	203	6985	-0.119658	0.117671	0.887224	0.309208	1	1
chr1.155066988.C.T	rs114301457	T	Severity	CAV	T	EFNA4	591	Urinary tract infection	genitourinary	587	7662	0.819545	0.805951	2.26947	0.309217	1	1
chr22.49281538.G.A	rs62220604	G	Severity	CAV	A	-	695.7	Prurigo and Lichen	dermatologic	127	7718	0.280106	0.275466	1.32327	0.309228	1	1
chr9.3320390.C.A	rs72699049	A	Severity	CAV	A	RFX3	286.2	Encounter for long-term (current) use of anticoagulants	hematopoietic	196	8730	-1.02895	1.01192	0.357382	0.309234	1	1
chr1.46309111.A.G	rs41292543	G	Severity	CAV-FE	G	UQCRH	442	Other aneurysm	circulatory system	152	8027	0.410052	0.403267	1.5069	0.309237	1	1
chr6.41534945.A.C	rs1886814	C	Severity	CAV-FE	C	FOXP4-AS1	689	Disorder of skin and subcutaneous tissue NOS	dermatologic	163	8981	0.198003	0.194732	1.21897	0.309249	1	1
chr11.320836.C.T	rs34481144	T	Severity	CAV	T	IFITM3	338.1	Acute pain	neurological	283	6452	-0.158583	0.155967	0.853352	0.30926	1	1
chr4.24511798.A.G	rs73246461	G	Severity	CAV	G	-	242	Thyrotoxicosis with or without goiter	endocrine/metabolic	264	7732	0.164124	0.161417	1.17836	0.309264	1	1
chr6.31575254.G.A	rs1800629	A	Risk factor*Conflicting; Severity*Conflicting; Protective*Conflicting	CAV-FE	A	TNF	599.2	Retention of urine	genitourinary	144	6870	-0.200821	0.197511	0.818059	0.30927	1	1
chr4.71742666.T.G	rs2282679	G	Severity	CAV	G	GC	624.9	stress incontinence, female	genitourinary	111	9239	0.236256	0.232368	1.2665	0.30928	1	1
chr7.54580201.A.C	rs622568	C	Severity; Risk factor	CAV-FE	C	-	496.2	Chronic bronchitis	respiratory	263	6887	-0.0936378	0.0920969	0.910613	0.309281	1	1
chr10.76490426.T.C	rs114026383	C	Risk factor for European population	CAV	C	LRMDA	433.3	Cerebral ischemia	circulatory system	201	8620	0.226123	0.222403	1.25373	0.309283	1	1
chr1.46309111.A.G	rs41292543	G	Severity	CAV-FE	G	UQCRH	578	Gastrointestinal hemorrhage	digestive	490	8216	0.244409	0.240399	1.27687	0.309307	1	1
chr16.16924042.C.A	rs1453512	A	Severity	CAV	C	-	594.1	Calculus of kidney	genitourinary	209	8994	-0.120824	0.118842	0.88619	0.309307	1	1
chr5.96909661.C.T	rs150892504	T	Severity	CAV	T	ERAP2	514.2	Solitary pulmonary nodule	respiratory	309	8821	1.07559	1.05798	2.93174	0.309319	1	1
chr17.45422978.G.C	rs1230082	G	Severity	CAV	C	ARHGAP27	585.4	Chronic kidney disease, Stage I or II	genitourinary	214	6989	-0.10276	0.101078	0.902344	0.309324	1	1
chr11.320836.C.T	rs34481144	T	Severity	CAV	T	IFITM3	280	Iron deficiency anemias	hematopoietic	907	6067	-0.0920095	0.0905038	0.912097	0.309326	1	1
chr13.102695866.A.G	rs599976	G	Severity	CAV-FE	G	METTL21C	585.32	End stage renal disease	genitourinary	508	7211	-0.0988092	0.0971922	0.905916	0.309326	1	1
chr17.45714244.T.C	rs113661667	C	Risk factor	CAV-FE	C	LINC02210-CRHR1	626.13	Irregular menstrual cycle	genitourinary	149	7344	0.284034	0.27939	1.32848	0.309334	1	1
chr19.50259161.A.G	rs1651553	G	Severity	CAV	A	MYH14	395.2	Nonrheumatic aortic valve disorders	circulatory system	164	8219	-0.129494	0.127378	0.87854	0.309338	1	1
chr6.52236941.T.C	rs763780	C	Protective	FCP	C	IL17F	586.4	Stricture/obstruction of ureter	genitourinary	153	7233	-0.242081	0.238128	0.784993	0.309345	1	1
chr16.57636629.G.A	rs7499679	A	Severity	CAV	A	ADGRG1	475	Chronic sinusitis	respiratory	470	6170	-0.0725105	0.0713268	0.930056	0.309346	1	1
chr8.38963809.A.G	rs10808999	G	Severity	CAV	A	PLEKHA2	300.12	Agorophobia, social phobia, and panic disorder	mental disorders	132	5868	-0.426945	0.419977	0.6525	0.309348	1	1
chr5.180810828.C.T	rs113791144	T	Severity	CAV	T	-	327.41	Organic or persistent insomnia	neurological	151	7378	-0.330788	0.325395	0.718357	0.309357	1	1
chr5.180810828.C.T	rs113791144	T	Severity	CAV	T	-	707.2	Chronic ulcer of leg or foot	dermatologic	241	9040	0.210477	0.207052	1.23427	0.30937	1	1
chr14.80203237.T.C	rs225014	C	Severity	CAV	C	DIO2	578	Gastrointestinal hemorrhage	digestive	471	7823	0.0698433	0.0687081	1.07234	0.309381	1	1
chr6.160731787.C.T	rs4252128	T	Potential functional effect on protein	FCP + IP	T	PLG	250	Diabetes mellitus	endocrine/metabolic	2631	5970	-0.147454	0.145058	0.862902	0.309384	1	1
chr10.36988942.A.G	rs2091431	G	Severity	CAV	A	-	785	Abdominal pain	symptoms	1555	6127	-0.0527597	0.0519043	0.948608	0.3094	1	1
chr12.47902438.G.T	rs11574024	T	Severity	CAV	T	VDR	586	Other disorders of the kidney and ureters	genitourinary	500	7220	0.273491	0.269062	1.31455	0.30941	1	1
chr8.37849759.C.T	rs138763430	T	Severity	CAV	T	BRF2	798	Malaise and fatigue	symptoms	1093	7286	0.731682	0.719837	2.07857	0.309413	1	1
chr22.19963748.G.A	rs4680	A	Risk factor	FCP	A	COMT	743	Osteoporosis, osteopenia and pathological fracture	musculoskeletal	471	8643	0.0766974	0.0754573	1.07972	0.309423	1	1
chr14.80203237.T.C	rs225014	C	Severity	CAV	C	DIO2	586	Other disorders of the kidney and ureters	genitourinary	483	6876	0.0712359	0.0700858	1.07383	0.309434	1	1
chr19.31533051.C.A	rs8105499	C	Severity	CAV	A	LINC02841	939	Atopic/contact dermatitis due to other or unspecified	dermatologic	642	7420	-0.0775315	0.0762824	0.925398	0.309451	1	1
chr13.22495675.AG.A	rs10714879	A	Severity	CAV	A	-	761	Cervicalgia	symptoms	577	8289	-0.0859285	0.0845451	0.91766	0.309457	1	1
chr1.46309111.A.G	rs41292543	G	Severity	CAV-FE	G	UQCRH	415	Pulmonary heart disease	circulatory system	309	9054	-0.425907	0.419055	0.653177	0.309461	1	1
chr1.155133406.T.G	rs4971066	G	Risk factor	CAV	G	EFNA1	440	Atherosclerosis	circulatory system	162	7956	0.294364	0.28963	1.34227	0.309465	1	1
chr5.174562335.T.A	rs2220543	T	Severity	CAV	A	SUMO2P6	338.2	Chronic pain	neurological	1765	6466	0.0402702	0.0396232	1.04109	0.309473	1	1
chr1.155133406.T.G	rs4971066	G	Risk factor	CAV	G	EFNA1	452	Other venous embolism and thrombosis	circulatory system	359	7697	0.196802	0.193644	1.2175	0.309481	1	1
chr9.133251249.A.G	rs7849280	G	Protective	CAV	G	ABO	528	Diseases of the oral soft tissues, excluding lesions specific for gingiva and tongue	digestive	101	9009	-0.17183	0.169075	0.842122	0.309488	1	1
chr1.155133406.T.G	rs4971066	G	Risk factor	CAV	G	EFNA1	760	Back pain	symptoms	1994	6320	-0.10612	0.104419	0.899317	0.309492	1	1
chr2.113129630.T.C	rs419598	C	Risk factor	CAV	C	IL1RN	764	Sciatica	symptoms	589	7516	-0.141761	0.139491	0.867829	0.309501	1	1
chr1.196673103.G.A	rs800292	A	Severity	CAV	G	CFH	689	Disorder of skin and subcutaneous tissue NOS	dermatologic	163	8977	0.133961	0.13182	1.14335	0.309514	1	1
chr11.34482745.G.A	rs61882275	G	Severity	CAV	A	ELF5	704	Diseases of hair and hair follicles	dermatologic	289	8305	-0.110005	0.108247	0.895829	0.309514	1	1
chrX.15600835.T.C	rs4646116	C	Risk factor	FCP + IP	C	ACE2	271.3	Intestinal disaccharidase deficiencies and disaccharide malabsorption	endocrine/metabolic	1406	7684	0.687321	0.676361	1.98838	0.309532	1	1
chr9.81442264.TCAG.T	rs1826292621	T	Severity	CAV	T	-	627.2	Symptomatic menopause	genitourinary	176	7339	-0.150715	0.148312	0.860093	0.309534	1	1
chr14.72467521.C.T	rs12587980	T	Severity	CAV	T	RGS6	379	Other disorders of eye	sense organs	326	7911	-0.0880739	0.086671	0.915693	0.30954	1	1
chr13.102695866.A.G	rs599976	G	Severity	CAV-FE	G	METTL21C	613	Other nonmalignant breast conditions	genitourinary	182	9066	-0.162425	0.159842	0.85008	0.309556	1	1
chr9.21131628.G.C	rs12236000	G	Severity	CAV	C	-	110.12	Althete's foot	infectious diseases	289	7057	-0.162903	0.160313	0.849674	0.309557	1	1
chr4.107694523.TG.T	rs70947091	T	Severity	CAV-FE	T	PAPSS1	327.32	Obstructive sleep apnea	neurological	749	7308	0.0849708	0.0836232	1.08869	0.309575	1	1
chr15.60845514.G.A	rs17303202	A	Risk factor; Severity	CAV-FE	A	RORA	707.2	Chronic ulcer of leg or foot	dermatologic	241	9042	-0.11698	0.115125	0.889603	0.309576	1	1
chr19.52830722.G.A	rs10411226	G	Severity	CAV	G	ZNF28	090	Sexually transmitted infections (not HIV or hepatitis)	infectious diseases	207	7025	0.109186	0.107456	1.11537	0.30958	1	1
chr13.102695866.A.G	rs599976	G	Severity	CAV-FE	G	METTL21C	619	Noninflammatory female genital disorders	genitourinary	617	8153	-0.0925977	0.0911317	0.91156	0.309588	1	1
chr11.88824823.A.G	rs10831496	G	Severity	CAV-FE	A	GRM5	304	Adjustment reaction	mental disorders	301	5858	-0.112147	0.110372	0.893913	0.30959	1	1
chr2.127137039.A.G	rs744373	G	Severity	CAV	G	-	218	Benign neoplasm of uterus	neoplasms	373	8650	0.078351	0.0771113	1.0815	0.309593	1	1
chr2.127137039.A.G	rs744373	G	Severity	CAV	G	-	218.1	Uterine leiomyoma	neoplasms	373	8650	0.078351	0.0771113	1.0815	0.309593	1	1
chr9.87726001.C.A	rs41307457	C;A	Possible functional consequences	FCP + IP	A	CTSL	456	Chronic venous insufficiency [CVI]	circulatory system	291	7612	-0.116393	0.114551	0.890126	0.309593	1	1
chr1.161517662.T.C	rs72717040	C	Risk factor	FCP + IP	C	FCGR2A	433.3	Cerebral ischemia	circulatory system	198	8567	0.368109	0.362293	1.445	0.309605	1	1
chr5.1211624.A.G	rs76067074	G	Severity	CAV-FE	G	SLC6A19	274	Gout and other crystal arthropathies	endocrine/metabolic	310	9123	-0.470635	0.4632	0.624606	0.309605	1	1
chr6.31575254.G.A	rs1800629	A	Risk factor*Conflicting; Severity*Conflicting; Protective*Conflicting	CAV-FE	A	TNF	396	Abnormal heart sounds	circulatory system	303	8518	-0.135235	0.133107	0.87351	0.309637	1	1
chrX.15600857.A.G	rs73635825	G	Risk factor*Conflicting; Protective*Conflicting	FCP + IP	G	ACE2	512.7	Shortness of breath	respiratory	1837	5203	-0.66742	0.656921	0.51303	0.309638	1	1
chr9.4329170.T.C	rs3895472	C	Severity	CAV	T	GLIS3	475	Chronic sinusitis	respiratory	475	6234	-0.09315	0.0916858	0.911057	0.309644	1	1
chrX.15564667.C.T	rs2074192	T	Severity (T allele); Severity for males > 50 y.o (T allele); Protective (C allele); Protective (CT genotype)	CAV	T	ACE2	340	Migraine	neurological	388	7948	0.0849288	0.0835952	1.08864	0.309652	1	1
chr14.74952741.A.G	rs2268616	G	Risk factor	CAV	G	PGF	735	Acquired foot deformities	musculoskeletal	337	8367	0.211147	0.207839	1.23509	0.309669	1	1
chr9.30504351.C.T	rs17775810	TT genotype	Protective	CAV	T	LINC01242	512	Other symptoms of respiratory system	respiratory	2686	5180	0.0972559	0.0957325	1.10214	0.309671	1	1
chr4.69615987.C.T	rs7688383	T	Loss of smell and taste	CAV	T	UGT2A1	395	Heart valve disorders	circulatory system	335	8169	-0.0893811	0.0879816	0.914497	0.309674	1	1
chr20.23046984.T.C	rs1042580	C	Severity	CAV	C	THBD	592	Cystitis and urethritis	genitourinary	143	7652	-0.154406	0.15199	0.856924	0.309679	1	1
chr9.131672331.T.G	rs12551879	G	Severity	CAV	G	RAPGEF1	771.1	Swelling of limb	symptoms	421	8074	-0.151469	0.149102	0.859444	0.309688	1	1
chr2.167953627.G.A	rs7595310	A	Severity	CAV-FE	G	STK39	300.12	Agorophobia, social phobia, and panic disorder	mental disorders	129	5734	-0.151191	0.148832	0.859684	0.309701	1	1
chr14.94566450.G.A	rs2093266	A	Risk factor for acute kidney injury	CAV	A	SERPINA4	514.2	Solitary pulmonary nodule	respiratory	306	8750	-0.105414	0.10377	0.899952	0.309705	1	1
chr5.180810828.C.T	rs113791144	T	Severity	CAV	T	-	496.21	Obstructive chronic bronchitis	respiratory	185	6946	-0.294326	0.28974	0.745033	0.309711	1	1
chr2.195519781.A.G	rs74417002	G	Severity	CAV	G	-	592	Cystitis and urethritis	genitourinary	144	7648	-0.28103	0.276659	0.755006	0.309725	1	1
chr7.107967457.C.T	rs2237698	T	Severity	CAV	T	LAMB1	740.1	Osteoarthritis; localized	musculoskeletal	1215	7185	0.0886593	0.087282	1.09271	0.309734	1	1
chr4.111691870.C.T	rs112641600	C	Severity	CAV	T	-	591	Urinary tract infection	genitourinary	579	7558	-0.149194	0.14688	0.861402	0.309748	1	1
chr16.57636629.G.A	rs7499679	A	Severity	CAV	A	ADGRG1	571.5	Other chronic nonalcoholic liver disease	digestive	475	7928	-0.0707167	0.0696216	0.931726	0.309758	1	1
chr6.147217556.A.G	rs116898161	G	Severity	CAV	G	STXBP5	261.2	Vitamin B-complex deficiencies	endocrine/metabolic	408	5975	0.376212	0.370391	1.45676	0.309765	1	1
chr2.36677870.C.A	rs6714112	C	Severity	CAV	A	-	706.2	Sebaceous cyst	dermatologic	116	7616	-0.208398	0.205176	0.811883	0.309769	1	1
chrX.15603134.G.A	rs7885856	G;A	Possible functional consequences	FCP + IP	A	ACE2	610	Benign mammary dysplasias	genitourinary	131	7956	-0.237743	0.234074	0.788406	0.309785	1	1
chr22.19963748.G.A	rs4680	A	Risk factor	FCP	A	COMT	274.1	Gout	endocrine/metabolic	292	9175	0.0924713	0.0910449	1.09688	0.309788	1	1
chrX.15564142.G.A	rs147311723	A	Severity	CAV	A	ACE2	070	Viral hepatitis	infectious diseases	1122	6174	0.239197	0.235512	1.27023	0.309797	1	1
chr6.12216733.A.G	rs10755709	A	Severity	CAV	G	-	687.1	Rash and other nonspecific skin eruption	dermatologic	697	6505	0.0601141	0.0591885	1.06196	0.309802	1	1
chr14.80203237.T.C	rs225014	C	Severity	CAV	C	DIO2	362.9	Retinal edema	sense organs	113	7412	-0.141432	0.139255	0.868114	0.309804	1	1
chr7.128938247.T.G	rs10488631	TCTA haplotype	Severity in European-Americans	CAV	T	IRF5	290	Delirium dementia and amnestic and other cognitive disorders	mental disorders	149	8368	0.129586	0.127595	1.13836	0.309819	1	1
chr17.63488670.G.A	rs4343	G	Severity; Risk factor	CAV	G	ACE	690	Erythematosquamous dermatosis	dermatologic	146	7881	0.136936	0.134834	1.14675	0.309825	1	1
chr17.63488670.G.A	rs4343	G	Severity; Risk factor	CAV	G	ACE	690.1	Seborrheic dermatitis	dermatologic	146	7881	0.136936	0.134834	1.14675	0.309825	1	1
chr12.47902438.G.T	rs11574024	T	Severity	CAV	T	VDR	252.1	Hyperparathyroidism	endocrine/metabolic	199	8525	0.39002	0.38404	1.47701	0.309834	1	1
chr10.51197961.C.A	rs7897633	A	Severity in European-Americans	CAV	C	PRKG1	535.9	Gastritis and duodenitis, NOS	digestive	168	8822	-0.172205	0.169571	0.841807	0.309853	1	1
chr9.131672331.T.G	rs12551879	G	Severity	CAV	G	RAPGEF1	473	Diseases of the larynx and vocal cords	respiratory	253	6300	0.173767	0.17111	1.18978	0.309854	1	1
chr11.88824823.A.G	rs10831496	G	Severity	CAV-FE	A	GRM5	721	Spondylosis and allied disorders	musculoskeletal	597	8022	0.0798578	0.0786384	1.08313	0.309865	1	1
chr1.46309111.A.G	rs41292543	G	Severity	CAV-FE	G	UQCRH	079	Viral infection	infectious diseases	242	6177	-0.399092	0.393003	0.670929	0.309871	1	1
chr14.74952741.A.G	rs2268616	G	Risk factor	CAV	G	PGF	339	Other headache syndromes	neurological	530	7859	0.174271	0.171613	1.19038	0.309873	1	1
chr5.32750877.T.C	rs1173773	C	Protective	CAV	T	NPR3	599.5	Frequency of urination and polyuria	genitourinary	609	6764	-0.065663	0.0646623	0.936446	0.309879	1	1
chr5.174562335.T.A	rs2220543	T	Severity	CAV	A	SUMO2P6	539	Bariatric surgery	digestive	201	9182	0.105178	0.103576	1.11091	0.309881	1	1
chr6.52200448.A.G	rs13192246	G	Severity	CAV	G	-	292.3	Memory loss	mental disorders	196	8315	-0.140981	0.138833	0.868506	0.309882	1	1
chr2.136948486.A.G	rs7605851	G	Severity	CAV-FE	G	THSD7B	362.9	Retinal edema	sense organs	119	7762	0.338519	0.333366	1.40287	0.309887	1	1
chr8.73355963.T.C	rs2010843	C	Severity	CAV	C	RDH10-AS1	038	Septicemia	infectious diseases	114	8410	0.210292	0.207093	1.23404	0.309893	1	1
chr11.71456403.G.T	rs12785878	G	Severity	CAV	T	NADSYN1	415.1	Acute pulmonary heart disease	circulatory system	259	9050	0.113765	0.112035	1.12049	0.309896	1	1
chr8.16932640.T.C	rs118072448	T	Severity	CAV	C	-	741	Symptoms and disorders of the joints	musculoskeletal	596	8403	-0.317997	0.313164	0.727605	0.309899	1	1
chr9.78543197.A.G	rs7027911	A	Severity	CAV	G	-	425.1	Primary/intrinsic cardiomyopathies	circulatory system	245	9077	0.129747	0.127777	1.13854	0.309907	1	1
chr11.320836.C.T	rs34481144	T	Severity	CAV	T	IFITM3	276	Disorders of fluid, electrolyte, and acid-base balance	endocrine/metabolic	791	7841	-0.097057	0.0955843	0.907504	0.309912	1	1
chr1.20166359.C.T	rs72663004	T	Severity	CAV	T	PLA2G2C	726.1	Enthesopathy	musculoskeletal	396	6828	-0.248082	0.244319	0.780296	0.309916	1	1
chr7.22728630.G.T	rs2066992	T	Protective	CAV-FE	T	IL6	300	Anxiety disorders	mental disorders	1040	5857	0.0884966	0.0871559	1.09253	0.309924	1	1
chr1.20166359.C.T	rs72663004	T	Severity	CAV	T	PLA2G2C	270	Disorders of protein plasma/amino-acid transport and metabolism	endocrine/metabolic	134	8716	0.320466	0.315616	1.37777	0.309932	1	1
chr4.44416575.T.C	rs35540967	C	Severity	CAV	C	KCTD8	765	Cervical radiculitis	symptoms	305	7565	-0.430385	0.423877	0.650259	0.309938	1	1
chr9.133257521.T.TC	rs8176719	TC	Severity; Risk factor	CAV-FE	TC	ABO	362.9	Retinal edema	sense organs	119	7753	0.141517	0.139378	1.15202	0.30994	1	1
chr4.71762286.C.T	rs113574864	T	Severity	CAV	T	GC	535	Gastritis and duodenitis	digestive	212	8712	0.143623	0.141455	1.15445	0.309952	1	1
chr22.49281538.G.A	rs62220604	G	Severity	CAV	A	-	731	Osteitis deformans and osteopathies associated with other disorders classified elsewhere	musculoskeletal	170	7544	0.25241	0.248602	1.28712	0.309955	1	1
chr4.68840276.G.A	rs115162070	G	Severity	CAV	A	-	681.5	Cellulitis and abscess of leg, except foot	dermatologic	167	7946	-0.731773	0.720749	0.481055	0.309965	1	1
chr8.38963809.A.G	rs10808999	G	Severity	CAV	A	PLEKHA2	596	Other disorders of bladder	genitourinary	188	9208	0.257172	0.2533	1.29327	0.309969	1	1
chr2.167953627.G.A	rs7595310	A	Severity	CAV-FE	G	STK39	426.92	Cardiac defibrillator in situ	circulatory system	120	6915	-0.156845	0.154489	0.854837	0.309987	1	1
chr6.52200448.A.G	rs13192246	G	Severity	CAV	G	-	425	Cardiomyopathy	circulatory system	264	8911	0.11466	0.112941	1.12149	0.309998	1	1
chr1.155133406.T.G	rs4971066	G	Risk factor	CAV	G	EFNA1	426	Cardiac conduction disorders	circulatory system	490	7006	0.178496	0.175821	1.19542	0.310004	1	1
chr9.21131628.G.C	rs12236000	G	Severity	CAV	C	-	809	Fracture of unspecified bones	injuries & poisonings	125	8450	0.206247	0.203157	1.22906	0.310005	1	1
chr9.87724615.A.G	rs3128509	A;G	Possible functional consequences	FCP + IP	A	CTSL	785	Abdominal pain	symptoms	1540	6097	0.0563887	0.0555445	1.05801	0.310012	1	1
chr4.71742666.T.G	rs2282679	G	Severity	CAV	G	GC	214	Lipoma	neoplasms	110	8978	-0.301179	0.296674	0.739945	0.310018	1	1
chr6.41534945.A.C	rs1886814	C	Severity	CAV-FE	C	FOXP4-AS1	624.9	stress incontinence, female	genitourinary	110	9194	-0.28504	0.28078	0.751984	0.310024	1	1
chr13.112889041.C.T	rs9577175	T	Severity	CAV	T	ATP11A	374	Other disorders of eyelids	sense organs	117	7986	0.187366	0.184566	1.20607	0.310025	1	1
chr22.43928847.C.G	rs738409	G	Protective*Conflicting; Severity*Conflicting	CAV	G	PNPLA3	514.2	Solitary pulmonary nodule	respiratory	307	8727	0.119192	0.117412	1.12659	0.310029	1	1
chr1.205208489.G.A	rs11240388	G	Severity	CAV-FE	A	DSTYK	459.9	Circulatory disease NEC	circulatory system	144	8740	-0.178519	0.175857	0.836508	0.310038	1	1
chr3.157438240.A.G	rs1840680	AG genotype)	Protective	CAV	A	PTX3	735.21	Hammer toe (acquired)	musculoskeletal	150	8493	0.128331	0.126419	1.13693	0.310044	1	1
chrX.15581269.T.C	rs138390800	C	May destabilize ACE2 protein structure	FCP + IP	C	ACE2	427.9	Palpitations	circulatory system	567	7067	-0.739096	0.728098	0.477545	0.310056	1	1
chr20.50152518.G.A	rs6020298	A	Severity	CAV	G	PEDS1-UBE2V1	740.11	Osteoarthrosis, localized, primary	musculoskeletal	1143	6954	-0.0617986	0.0608792	0.940072	0.310057	1	1
chr10.130802064.T.G	rs12253652	G	Severity	CAV	G	-	366	Cataract	sense organs	831	7735	0.0684323	0.0674142	1.07083	0.310057	1	1
chr4.67963489.G.A	rs6552134	G	Possible functional consequences	FCP + IP	A	TMPRSS11A	550.5	Ventral hernia	digestive	191	8707	-0.132861	0.130885	0.875587	0.310058	1	1
chr6.41534945.A.C	rs1886814	C	Severity	CAV-FE	C	FOXP4-AS1	155	Cancer of liver and intrahepatic bile duct	neoplasms	103	8834	-0.308167	0.303588	0.734793	0.310067	1	1
chr2.167953627.G.A	rs7595310	A	Severity	CAV-FE	G	STK39	395	Heart valve disorders	circulatory system	337	8342	0.0917281	0.0903695	1.09607	0.31009	1	1
chr21.41508701.T.G	rs4283504	T	Possible functional consequences	FCP + IP	T	TMPRSS2	276.1	Electrolyte imbalance	endocrine/metabolic	736	7778	-0.148622	0.146431	0.861895	0.310121	1	1
chr16.85959043.C.T	rs12444486	C	Severity in African-Americans	CAV	C	-	288	Diseases of white blood cells	hematopoietic	101	7689	-0.147567	0.145393	0.862804	0.310126	1	1
chr14.74952741.A.G	rs2268616	G	Risk factor	CAV	G	PGF	401.1	Essential hypertension	circulatory system	4917	4081	0.100992	0.0995054	1.10627	0.310135	1	1
chr8.38963809.A.G	rs10808999	G	Severity	CAV	A	PLEKHA2	724	Other and unspecified disorders of back	musculoskeletal	191	8033	0.257073	0.253291	1.29314	0.310138	1	1
chr8.37849759.C.T	rs138763430	T	Severity	CAV	T	BRF2	594	Urinary calculus	genitourinary	224	9199	1.08093	1.06506	2.94743	0.310149	1	1
chr17.35880776.C.T	rs2107538	T	Risk factor; Severity	FCP	T	CCL5	574	Cholelithiasis and cholecystitis	digestive	186	9040	-0.108266	0.106682	0.897389	0.31018	1	1
chr1.155133406.T.G	rs4971066	G	Risk factor	CAV	G	EFNA1	530.1	Esophagitis, GERD and related diseases	digestive	1818	6753	-0.11071	0.109092	0.895199	0.310188	1	1
chr6.31153649.G.A	rs143334143	A	Severity; Risk factor	CAV-FE	A	CCHCR1	496.2	Chronic bronchitis	respiratory	263	6966	-0.22711	0.223808	0.796833	0.310224	1	1
chr15.34253720.A.G	rs2705343	G	Severity	CAV-FE	G	SLC12A6	681.5	Cellulitis and abscess of leg, except foot	dermatologic	165	7885	0.159811	0.15749	1.17329	0.310229	1	1
chr4.143999443.G.A	rs7683365	A	Risk factor	FCP + IP	A	GYPB	726.1	Enthesopathy	musculoskeletal	370	6115	0.102952	0.101458	1.10844	0.310233	1	1
chr4.186082920.C.T	rs3775291	T	Risk factor; Severity	CAV-FE	T	TLR3	930	Allergic reaction to food	injuries & poisonings	146	7559	-0.268243	0.264351	0.764722	0.310238	1	1
chr15.60902209.A.G	rs4774377	G	Risk factor	CAV-FE	G	RORA	287	Purpura and other hemorrhagic conditions	hematopoietic	195	8520	0.117785	0.116077	1.125	0.31024	1	1
chr19.24134099.G.A	rs10407383	A	Severity	CAV-FE	A	ZNF254	070.2	Viral hepatitis B	infectious diseases	197	6142	0.106431	0.104893	1.1123	0.310266	1	1
chr16.85959043.C.T	rs12444486	C	Severity in African-Americans	CAV	C	-	078	Viral warts & HPV	infectious diseases	313	5794	-0.085942	0.0846999	0.917647	0.310266	1	1
chrX.15566297.A.G	rs4646179	G	Severity	CAV	G	ACE2	276	Disorders of fluid, electrolyte, and acid-base balance	endocrine/metabolic	799	7991	0.11528	0.113614	1.12219	0.310268	1	1
chr15.60810211.C.T	rs341419	T	Severity	CAV-FE	T	RORA	571.5	Other chronic nonalcoholic liver disease	digestive	462	7714	0.0769495	0.0758382	1.07999	0.310271	1	1
chr4.166008836.A.T	rs17047200	TT genotype	Severity (TT genotype)*Conflicting; Risk factor (AA genotype)*Conflicting	CAV	T	TLL1	362.9	Retinal edema	sense organs	114	7507	-0.15602	0.153767	0.855542	0.310273	1	1
chr17.27660155.T.C	rs117217714	C	Severity	CAV	C	NOS2P1	586.4	Stricture/obstruction of ureter	genitourinary	153	7223	1.13857	1.12215	3.1223	0.310279	1	1
chrX.15600857.A.G	rs73635825	G	Risk factor*Conflicting; Protective*Conflicting	FCP + IP	G	ACE2	724.1	Disorders of sacrum	musculoskeletal	100	8032	1.05143	1.03628	2.86173	0.310286	1	1
chr11.26675470.T.G	rs10835056	G	Severity	CAV	T	SLC5A12	276.14	Hypopotassemia	endocrine/metabolic	365	7900	0.0790142	0.0778778	1.08222	0.3103	1	1
chr15.60810211.C.T	rs341419	T	Severity	CAV-FE	T	RORA	585.32	End stage renal disease	genitourinary	484	6849	-0.0789879	0.0778591	0.924051	0.310345	1	1
chr9.81442264.TCAG.T	rs1826292621	T	Severity	CAV	T	-	532	Dysphagia	digestive	302	6756	0.108713	0.10716	1.11484	0.310346	1	1
chr2.195994321.C.T	rs191631470	T	Severity	CAV	T	DNAH7	250.3	Insulin pump user	endocrine/metabolic	661	5981	0.584932	0.576576	1.79487	0.310348	1	1
chr4.67963489.G.A	rs6552134	G	Possible functional consequences	FCP + IP	A	TMPRSS11A	271	Disorders of carbohydrate transport and metabolism	endocrine/metabolic	1391	7501	0.0522795	0.0515327	1.05367	0.310348	1	1
chr4.186082920.C.T	rs3775291	T	Risk factor; Severity	CAV-FE	T	TLR3	112	Candidiasis	infectious diseases	435	7129	0.141565	0.139547	1.15208	0.310363	1	1
chr2.181488719.A.C	rs2034831	C	Severity	CAV	C	ITGA4	227	Benign neoplasm of other endocrine glands and related structures	neoplasms	118	9369	0.471546	0.46483	1.60247	0.310369	1	1
chr17.9267091.C.T	rs34761447	C	Severity	CAV	T	STX8	433.2	Occlusion of cerebral arteries	circulatory system	442	8566	0.244042	0.240573	1.2764	0.310384	1	1
chr1.169597075.C.T	rs6127	T	Severity in males	CAV	C	SELP	512.7	Shortness of breath	respiratory	1837	5202	-0.0558895	0.055097	0.945644	0.3104	1	1
chr2.127137039.A.G	rs744373	G	Severity	CAV	G	-	585.32	End stage renal disease	genitourinary	506	7217	-0.0668147	0.0658676	0.935368	0.310402	1	1
chr7.128954129.T.C	rs10488631	TCTA haplotype	Severity in European-Americans	CAV	C	IRF5	411	Ischemic Heart Disease	circulatory system	1028	8098	0.166904	0.164539	1.18164	0.310404	1	1
chr4.67910532.T.C	rs9998258	T	Possible functional consequences	FCP + IP	C	TMPRSS11A	278.11	Morbid obesity	endocrine/metabolic	1135	5512	-0.145762	0.143697	0.864363	0.310405	1	1
chr1.31151182.G.C	rs12083278	C	Severity	CAV	G	-	586.4	Stricture/obstruction of ureter	genitourinary	143	6760	0.160668	0.158392	1.1743	0.310406	1	1
chr6.31153649.G.A	rs143334143	A	Severity; Risk factor	CAV-FE	A	CCHCR1	350.1	Abnormal involuntary movements	neurological	265	7857	-0.232626	0.229331	0.79245	0.310407	1	1
chr16.57636629.G.A	rs7499679	A	Severity	CAV	A	ADGRG1	257	Testicular dysfunction	endocrine/metabolic	109	8331	0.14328	0.141251	1.15405	0.31041	1	1
chr16.57636629.G.A	rs7499679	A	Severity	CAV	A	ADGRG1	257.1	Testicular hypofunction	endocrine/metabolic	109	8331	0.14328	0.141251	1.15405	0.31041	1	1
chr9.30504351.C.T	rs17775810	TT genotype	Protective	CAV	T	LINC01242	726.1	Enthesopathy	musculoskeletal	394	6792	-0.221189	0.218058	0.801565	0.310411	1	1
chr4.71742666.T.G	rs2282679	G	Severity	CAV	G	GC	574.1	Cholelithiasis	digestive	147	9140	-0.245732	0.242262	0.782132	0.310429	1	1
chrX.15581269.T.C	rs138390800	C	May destabilize ACE2 protein structure	FCP + IP	C	ACE2	626	Disorders of menstruation and other abnormal bleeding from female genital tract	genitourinary	731	7396	-0.638014	0.629016	0.528341	0.310437	1	1
chr6.30887474.G.A	rs4618569	AG genotype	Severity	CAV	A	DDR1	411.4	Coronary atherosclerosis	circulatory system	920	8093	-0.059945	0.0591	0.941816	0.310441	1	1
chr2.216660263.A.C	rs2270360	A	Severity	CAV	C	IGFBP2	110.12	Althete's foot	infectious diseases	282	6805	-0.226302	0.223116	0.797477	0.31045	1	1
chr4.186082920.C.T	rs3775291	T	Risk factor; Severity	CAV-FE	T	TLR3	153	Colorectal cancer	neoplasms	278	8247	-0.193484	0.190761	0.824083	0.310452	1	1
chr4.44416575.T.C	rs35540967	C	Severity	CAV	C	KCTD8	743.1	Osteoporosis	musculoskeletal	403	8635	-0.351969	0.347016	0.703302	0.310452	1	1
chr4.67910532.T.C	rs9998258	T	Possible functional consequences	FCP + IP	C	TMPRSS11A	628	Ovarian cyst	genitourinary	104	7387	-0.520926	0.513597	0.59397	0.310453	1	1
chrX.15602217.T.C	rs190509934	C	Protective	CAV	C	ACE2	565	Anal and rectal conditions	digestive	353	8639	-1.02006	1.00571	0.360575	0.310457	1	1
chr1.173115604.T.G	rs17300100	G	Severity	CAV	G	-	788	Syncope and collapse	symptoms	339	8767	0.280824	0.276877	1.32422	0.31046	1	1
chr2.136948486.A.G	rs7605851	G	Severity	CAV-FE	G	THSD7B	255	Disorders of adrenal glands	endocrine/metabolic	114	8503	-0.51391	0.506706	0.598152	0.310479	1	1
chr9.21131628.G.C	rs12236000	G	Severity	CAV	C	-	282	Hereditary hemolytic anemias	hematopoietic	159	6156	-0.222808	0.219686	0.800269	0.310482	1	1
chr17.31410594.G.A	rs178840	G	Severity	CAV	G	RAB11FIP4	735.21	Hammer toe (acquired)	musculoskeletal	144	7568	0.134117	0.132238	1.14353	0.310482	1	1
chr16.16924042.C.A	rs1453512	A	Severity	CAV	C	-	695.7	Prurigo and Lichen	dermatologic	128	7711	0.14385	0.141834	1.15471	0.310483	1	1
chr16.57636629.G.A	rs7499679	A	Severity	CAV	A	ADGRG1	687.4	Disturbance of skin sensation	dermatologic	478	6679	0.0693872	0.0684163	1.07185	0.310492	1	1
chr17.16948873.A.G	rs34557412	G	Severity	CAV	G	TNFRSF13B	977	Personal history of allergy to medicinal agents	injuries & poisonings	201	9019	1.05814	1.04333	2.881	0.310492	1	1
chr5.174562335.T.A	rs2220543	T	Severity	CAV	A	SUMO2P6	591	Urinary tract infection	genitourinary	580	7518	-0.065014	0.0641051	0.937054	0.310498	1	1
chr11.320772.A.G	rs12252	G	Severity; Risk factor	CAV	G	IFITM3	250.6	Polyneuropathy in diabetes	endocrine/metabolic	189	5309	0.122391	0.120681	1.1302	0.310501	1	1
chr7.117559590.ATCT.A	rs113993960	A	Severity	CAV	A	CFTR	939	Atopic/contact dermatitis due to other or unspecified	dermatologic	651	7553	0.491066	0.484209	1.63406	0.310506	1	1
chr11.34482745.G.A	rs61882275	G	Severity	CAV	A	ELF5	587	Kidney replaced by transpant	genitourinary	144	7185	-0.155082	0.152916	0.856345	0.310506	1	1
chr3.38894643.C.T	rs33985936	T	Severity	CAV	T	SCN11A	292	Neurological disorders	mental disorders	437	8482	0.109671	0.108144	1.11591	0.310525	1	1
chr4.67910532.T.C	rs9998258	T	Possible functional consequences	FCP + IP	C	TMPRSS11A	477	Epistaxis or throat hemorrhage	respiratory	125	6311	-0.46831	0.461801	0.626059	0.310538	1	1
chr4.188627868.CTCT.C	rs1734523522	C	Severity	CAV	C	LINC01060	763	Thoracic or lumbosacral neuritis or radiculitis, unspecified	symptoms	600	7372	-0.0850113	0.0838309	0.918502	0.310544	1	1
chr10.52771482.G.A	rs5030737	A	Potential functional effect on protein	FCP + IP	A	MBL2	275	Disorders of mineral metabolism	endocrine/metabolic	382	8964	0.353186	0.348282	1.4236	0.310544	1	1
chr5.123497022.T.C	rs62377777	T	Severity	CAV	C	-	215	Other benign neoplasm of connective and other soft tissue	neoplasms	191	8886	-0.124219	0.122496	0.883186	0.310553	1	1
chr11.26675470.T.G	rs10835056	G	Severity	CAV	T	SLC5A12	227	Benign neoplasm of other endocrine glands and related structures	neoplasms	115	9268	0.136381	0.134493	1.14612	0.310562	1	1
chrX.15600835.T.C	rs4646116	C	Risk factor	FCP + IP	C	ACE2	369	Infection of the eye	sense organs	248	8075	1.08768	1.07263	2.96739	0.310569	1	1
chr21.41465921.C.T	rs62217525	C	Possible functional consequences	FCP + IP	T	TMPRSS2	369	Infection of the eye	sense organs	248	8038	-0.72851	0.718443	0.482628	0.310577	1	1
chr9.87726001.C.A	rs41307457	C;A	Possible functional consequences	FCP + IP	A	CTSL	195	Cancer, suspected or other	neoplasms	133	8353	0.158385	0.156202	1.17162	0.310593	1	1
chr5.123497022.T.C	rs62377777	T	Severity	CAV	C	-	694	Dyschromia and Vitiligo	dermatologic	186	7798	0.119585	0.11794	1.12703	0.310607	1	1
chr9.21206606.C.G	rs28368148	G	Severity	CAV-FE	G	IFNA10	706	Diseases of sebaceous glands	dermatologic	761	7748	-1.03228	1.01808	0.356193	0.310608	1	1
chr17.27263807.T.C	rs60811869	C	Severity	CAV	C	-	110.12	Althete's foot	infectious diseases	288	7100	0.25144	0.247985	1.28588	0.310615	1	1
chr4.25613313.G.A	-	HLA-A*02:02	Protective	IP	A	HLA-A	426.92	Cardiac defibrillator in situ	circulatory system	122	7051	0.162924	0.160687	1.17695	0.310621	1	1
chr1.206773552.T.C	rs1800896	C	Severity	FCP	C	IL10	293.1	Swelling, mass, or lump in head and neck [Space-occupying lesion, intracranial NOS]	mental disorders	123	9156	0.137703	0.135816	1.14763	0.310633	1	1
chr1.169597075.C.T	rs6127	T	Severity in males	CAV	C	SELP	112	Candidiasis	infectious diseases	435	7126	-0.100864	0.0994838	0.904056	0.310642	1	1
chr7.22548762.C.T	rs13227460	T	Severity	CAV	T	STEAP1B	300.4	Dysthymic disorder	mental disorders	168	5773	0.20045	0.197707	1.22195	0.310645	1	1
chr2.216660263.A.C	rs2270360	A	Severity	CAV	C	IGFBP2	289	Other diseases of blood and blood-forming organs	hematopoietic	277	7833	0.19757	0.194875	1.21844	0.310663	1	1
chr1.173115604.T.G	rs17300100	G	Severity	CAV	G	-	480	Pneumonia	respiratory	403	8055	-0.337423	0.332824	0.713607	0.310669	1	1
chr8.97128242.T.C	rs7817272	C	Severity	CAV	C	CPQ	930	Allergic reaction to food	injuries & poisonings	146	7552	0.122271	0.120608	1.13006	0.310685	1	1
chr2.60480453.A.G	rs1123573	A	Severity	CAV-FE	G	BCL11A	195	Cancer, suspected or other	neoplasms	134	8502	-0.132887	0.131087	0.875564	0.310708	1	1
chr6.160731787.C.T	rs4252128	T	Potential functional effect on protein	FCP + IP	T	PLG	939	Atopic/contact dermatitis due to other or unspecified	dermatologic	650	7537	0.219392	0.216419	1.24532	0.310708	1	1
chr4.71762286.C.T	rs113574864	T	Severity	CAV	T	GC	763	Thoracic or lumbosacral neuritis or radiculitis, unspecified	symptoms	608	7478	0.0912151	0.0899793	1.0955	0.310709	1	1
chr10.98166813.G.T	rs10786398	T	Severity	CAV	T	R3HCC1L	550.1	Inguinal hernia	digestive	145	8864	-0.252772	0.249366	0.776645	0.310747	1	1
chr10.43519603.G.T	rs10793436	G	Severity	CAV	G	-	627.2	Symptomatic menopause	genitourinary	162	6997	-0.12085	0.119223	0.886167	0.310752	1	1
chr1.230710048.A.G	rs699	G	Severity	CAV	A	AGT	357	Inflammatory and toxic neuropathy	neurological	367	8713	0.106198	0.10477	1.11204	0.310761	1	1
chr1.173115604.T.G	rs17300100	G	Severity	CAV	G	-	741.4	Joint effusions	musculoskeletal	119	8369	0.433761	0.427935	1.54305	0.310768	1	1
chr8.38996464.C.A	rs7840270	C	Severity	CAV-FE	A	ADAM9	355.1	Chronic pain syndrome	neurological	188	8113	-0.141276	0.13938	0.86825	0.310772	1	1
chr1.155066988.C.T	rs114301457	T	Severity	CAV	T	EFNA4	745	Pain in joint	musculoskeletal	2656	5254	0.719394	0.709744	2.05319	0.310775	1	1
chr6.12216733.A.G	rs10755709	A	Severity	CAV	G	-	574	Cholelithiasis and cholecystitis	digestive	183	8716	0.110977	0.109489	1.11737	0.31078	1	1
chr11.320772.A.G	rs12252	G	Severity; Risk factor	CAV	G	IFITM3	573.7	Abnormal results of function study of liver	digestive	132	7238	0.142922	0.141007	1.15364	0.310782	1	1
chr21.41660268.A.T	rs2252109	A	Severity	CAV	A	-	599.9	Other abnormality of urination	genitourinary	124	6135	-0.158338	0.156218	0.853561	0.31079	1	1
chr9.4329170.T.C	rs3895472	C	Severity	CAV	T	GLIS3	458	Hypotension	circulatory system	116	8645	0.167903	0.165659	1.18282	0.310801	1	1
chr4.186082920.C.T	rs3775291	T	Risk factor; Severity	CAV-FE	T	TLR3	276	Disorders of fluid, electrolyte, and acid-base balance	endocrine/metabolic	800	8021	-0.118416	0.116834	0.888327	0.310802	1	1
chr10.8988345.A.T	rs71481792	A	Severity	CAV	T	-	593.1	Gross hematuria	genitourinary	100	7488	0.187894	0.185386	1.20671	0.310807	1	1
chrX.15564142.G.A	rs147311723	A	Severity	CAV	A	ACE2	366	Cataract	sense organs	860	8128	-0.296706	0.292747	0.743263	0.31081	1	1
chr21.41470664.C.T	rs61735794	T	Risk factor	CAV	T	TMPRSS2	276.1	Electrolyte imbalance	endocrine/metabolic	753	8020	-0.531224	0.524139	0.587885	0.310813	1	1
chr17.34252769.A.G	rs1024611	G	Risk factor	CAV	G	CCL2	512	Other symptoms of respiratory system	respiratory	2690	5184	-0.0446891	0.0440939	0.956295	0.310822	1	1
chr9.78543197.A.G	rs7027911	A	Severity	CAV	G	-	300.4	Dysthymic disorder	mental disorders	169	5857	-0.164966	0.16277	0.847922	0.310824	1	1
chr11.611919.C.G	rs702966	C	Severity in African-Americans	CAV	C	PHRF1	174.11	Malignant neoplasm of female breast	neoplasms	250	8721	0.0971333	0.0958434	1.10201	0.310841	1	1
chr19.52830722.G.A	rs10411226	G	Severity	CAV	G	ZNF28	174	Breast cancer	neoplasms	239	6712	-0.105062	0.103671	0.900268	0.310857	1	1
chr9.133251249.A.G	rs7849280	G	Protective	CAV	G	ABO	619	Noninflammatory female genital disorders	genitourinary	617	8137	-0.0750188	0.0740255	0.927726	0.31086	1	1
chr9.87726151.C.T	rs41312184	C;T	Possible functional consequences	FCP + IP	T	CTSL	565	Anal and rectal conditions	digestive	352	8642	0.532565	0.525524	1.7033	0.31087	1	1
chr9.33426577.A.G	rs10813976	G	Severity	CAV	G	-	415	Pulmonary heart disease	circulatory system	308	8991	-0.136623	0.134818	0.872299	0.310875	1	1
chr9.78543197.A.G	rs7027911	A	Severity	CAV	G	-	741.2	Stiffness of joint	musculoskeletal	399	8429	-0.105961	0.104563	0.899459	0.310881	1	1
chr6.52200448.A.G	rs13192246	G	Severity	CAV	G	-	153	Colorectal cancer	neoplasms	276	8079	0.111811	0.110342	1.1183	0.310908	1	1
chr7.22728630.G.T	rs2066992	T	Protective	CAV-FE	T	IL6	195	Cancer, suspected or other	neoplasms	135	8499	0.214958	0.212139	1.23981	0.310922	1	1
chr17.35880776.C.T	rs2107538	T	Risk factor; Severity	FCP	T	CCL5	681	Superficial cellulitis and abscess	dermatologic	468	7888	-0.0691967	0.0682902	0.933143	0.310929	1	1
chr17.31410594.G.A	rs178840	G	Severity	CAV	G	RAB11FIP4	379.2	Disorders of vitreous body	sense organs	269	7064	0.0999386	0.0986321	1.1051	0.310942	1	1
chr5.132485305.G.A	rs17622656	A	Risk factor	FCP + IP	A	IRF1	443.9	Peripheral vascular disease, unspecified	circulatory system	592	7994	-0.126063	0.124416	0.881559	0.310943	1	1
chr8.38996464.C.A	rs7840270	C	Severity	CAV-FE	A	ADAM9	772.3	Muscle weakness	symptoms	227	8330	0.119134	0.117577	1.12652	0.310945	1	1
chr7.128954129.T.C	rs10488631	TCTA haplotype	Severity in European-Americans	CAV	C	IRF5	411.2	Myocardial infarction	circulatory system	150	8098	0.357088	0.352423	1.42916	0.310946	1	1
chr11.71456403.G.T	rs12785878	G	Severity	CAV	T	NADSYN1	514	Abnormal findings examination of lungs	respiratory	263	8819	-0.118139	0.116596	0.888573	0.31095	1	1
chr2.195519781.A.G	rs74417002	G	Severity	CAV	G	-	338.2	Chronic pain	neurological	1789	6577	0.0793403	0.0783064	1.08257	0.310963	1	1
chr21.41494374.C.T	rs114363287	T	Risk factor	CAV	T	TMPRSS2	396	Abnormal heart sounds	circulatory system	302	8508	0.463929	0.457883	1.59031	0.310963	1	1
chr7.128954129.T.C	rs10488631	TCTA haplotype	Severity in European-Americans	CAV	C	IRF5	153.3	Malignant neoplasm of rectum, rectosigmoid junction, and anus	neoplasms	219	8248	0.309807	0.305778	1.36316	0.310975	1	1
chr12.47844974.A.G	rs731236	AG and AA genotype	Severity	CAV	G	VDR	260.6	Anorexia	endocrine/metabolic	124	5964	-0.154671	0.15266	0.856697	0.310977	1	1
chr7.22548762.C.T	rs13227460	T	Severity	CAV	T	STEAP1B	296	Mood disorders	mental disorders	1567	5773	0.0782129	0.0771981	1.08135	0.310991	1	1
chr20.50172836.A.G	rs6122883	G	Severity	CAV-FE	G	LINC01273	290	Delirium dementia and amnestic and other cognitive disorders	mental disorders	150	8358	0.170216	0.168009	1.18556	0.310996	1	1
chr8.38996464.C.A	rs7840270	C	Severity	CAV-FE	A	ADAM9	599.2	Retention of urine	genitourinary	139	6610	0.154037	0.152041	1.16653	0.311	1	1
chr10.52340585.A.T	rs1441121	T	Severity	CAV	A	-	727.1	Synovitis and tenosynovitis	musculoskeletal	206	6576	0.149838	0.147902	1.16165	0.311017	1	1
chr4.25613313.G.A	-	HLA-A*02:02	Protective	IP	A	HLA-A	809	Fracture of unspecified bones	injuries & poisonings	128	8514	0.159027	0.156974	1.17237	0.311022	1	1
chr8.38963809.A.G	rs10808999	G	Severity	CAV	A	PLEKHA2	454.11	Varicose veins of lower extremity, symptomtic	circulatory system	202	7756	0.254168	0.250888	1.28939	0.311026	1	1
chr7.107967457.C.T	rs2237698	T	Severity	CAV	T	LAMB1	599	Other symptoms/disorders or the urinary system	genitourinary	1292	6858	-0.0884562	0.0873151	0.915343	0.311027	1	1
chr1.12192898.T.G	rs1061622	T	Severity	CAV-FE	G	TNFRSF1B	735.2	Acquired toe deformities	musculoskeletal	178	8512	-0.140785	0.138969	0.868676	0.311029	1	1
chr11.34482745.G.A	rs61882275	G	Severity	CAV	A	ELF5	250.2	Type 2 diabetes	endocrine/metabolic	2601	5953	-0.044409	0.0438368	0.956563	0.311035	1	1
chr10.36988942.A.G	rs2091431	G	Severity	CAV	A	-	530.11	GERD	digestive	1783	6676	-0.0493624	0.0487269	0.951836	0.311041	1	1
chrX.15581240.G.A	rs147464721	A	Severity	CAV	A	ACE2	745	Pain in joint	musculoskeletal	2654	5241	-0.262731	0.259352	0.768949	0.311047	1	1
chr19.31533051.C.A	rs8105499	C	Severity	CAV	A	LINC02841	427.1	Paroxysmal tachycardia, unspecified	circulatory system	183	6931	0.134905	0.133174	1.14443	0.311062	1	1
chr15.60902209.A.G	rs4774377	G	Risk factor	CAV-FE	G	RORA	585.3	Chronic renal failure [CKD]	genitourinary	963	7029	0.0598949	0.0591268	1.06172	0.311064	1	1
chr5.180810828.C.T	rs113791144	T	Severity	CAV	T	-	550.1	Inguinal hernia	digestive	145	8886	-0.35071	0.346214	0.704188	0.311067	1	1
chr5.123497022.T.C	rs62377777	T	Severity	CAV	C	-	743.11	Osteoporosis NOS	musculoskeletal	395	8554	-0.0902939	0.0891383	0.913663	0.311077	1	1
chr13.112889041.C.T	rs9577175	T	Severity	CAV	T	ATP11A	681.5	Cellulitis and abscess of leg, except foot	dermatologic	165	7892	0.157201	0.155191	1.17023	0.311081	1	1
chr9.87726151.C.T	rs41312184	C;T	Possible functional consequences	FCP + IP	T	CTSL	727.1	Synovitis and tenosynovitis	musculoskeletal	210	6823	0.62752	0.619501	1.87296	0.311087	1	1
chr1.3081749.G.A	rs12745140	A	Severity	CAV	A	PRDM16	414	Other forms of chronic heart disease	circulatory system	146	8043	-0.72443	0.715235	0.484601	0.311129	1	1
chr11.126292948.C.T	rs8177374	T	Protective	CAV	T	TIRAP	626.12	Excessive or frequent menstruation	genitourinary	257	7397	0.311327	0.307375	1.36524	0.311129	1	1
chr17.45422978.G.C	rs1230082	G	Severity	CAV	C	ARHGAP27	427.7	Tachycardia NOS	circulatory system	188	6822	-0.107624	0.106264	0.897965	0.311159	1	1
chr5.77379593.G.A	rs7715119	A	Severity	CAV-FE	A	PDE8B	427.6	Premature beats	circulatory system	110	6901	-0.189434	0.187044	0.827427	0.311167	1	1
chr13.22495675.AG.A	rs10714879	A	Severity	CAV	A	-	594.1	Calculus of kidney	genitourinary	208	8977	0.129851	0.128215	1.13866	0.311175	1	1
chr19.50379362.T.C	rs1405655	C	Severity	CAV-FE	T	NR1H2	592.11	Acute cystitis	genitourinary	108	7658	-0.13917	0.137417	0.87008	0.311177	1	1
chr17.45714244.T.C	rs113661667	C	Risk factor	CAV-FE	C	LINC02210-CRHR1	697	Sarcoidosis	dermatologic	252	7820	0.213248	0.210572	1.23769	0.311201	1	1
chr14.76832814.C.CT	rs34279101	CT	Severity	CAV	CT	LRRC74A	735.21	Hammer toe (acquired)	musculoskeletal	144	8306	0.142546	0.140763	1.15321	0.311219	1	1
chr22.19963748.G.A	rs4680	A	Risk factor	FCP	A	COMT	585.32	End stage renal disease	genitourinary	507	7229	0.071618	0.0707227	1.07424	0.311223	1	1
chr15.60810211.C.T	rs341419	T	Severity	CAV-FE	T	RORA	053	Herpes zoster	infectious diseases	205	5861	0.112708	0.111302	1.11931	0.311233	1	1
chr7.22728630.G.T	rs2066992	T	Protective	CAV-FE	T	IL6	242.1	Graves' disease	endocrine/metabolic	121	7914	-0.283875	0.280333	0.752861	0.311235	1	1
chr1.12207235.C.T	rs3397	T	Severity	CAV-FE	T	TNFRSF1B	350	Abnormal movement	neurological	964	6587	0.066201	0.0653766	1.06844	0.311247	1	1
chrX.15587729.C.T	rs4646140	T	Severity	CAV	T	ACE2	741.4	Joint effusions	musculoskeletal	119	8403	-0.24783	0.244747	0.780493	0.311254	1	1
chr21.41426103.C.A	rs17000900	A	Severity	CAV-FE	A	MX1	295.1	Schizophrenia	mental disorders	211	5795	-0.12913	0.127525	0.87886	0.311258	1	1
chr4.67910402.G.A	rs4860265	G	Possible functional consequences	FCP + IP	G	TMPRSS11A	289.4	Lymphadenitis	hematopoietic	149	7902	-0.126121	0.124556	0.881508	0.311266	1	1
chr21.41464802.A.G	rs462574	A	Possible functional consequences	FCP + IP	A	TMPRSS2	626.1	Irregular menstrual cycle/bleeding	genitourinary	558	7305	0.0879186	0.0868278	1.0919	0.311269	1	1
chr1.46309111.A.G	rs41292543	G	Severity	CAV-FE	G	UQCRH	741.2	Stiffness of joint	musculoskeletal	399	8445	0.254408	0.251252	1.2897	0.31127	1	1
chr1.87162490.C.T	rs10873821	C	Severity	CAV	C	LINC01140	454.11	Varicose veins of lower extremity, symptomtic	circulatory system	201	7688	0.105297	0.103992	1.11104	0.311274	1	1
chr12.47879112.A.G	rs2228570	AG genotype	Severity	CAV	A	VDR	809	Fracture of unspecified bones	injuries & poisonings	115	7821	-0.175354	0.173185	0.83916	0.311287	1	1
chr13.33129529.C.G	rs34425674	G	Risk factor	CAV	G	STARD13	427.21	Atrial fibrillation	circulatory system	335	7067	0.46485	0.459107	1.59178	0.311295	1	1
chr5.180810828.C.T	rs113791144	T	Severity	CAV	T	-	939	Atopic/contact dermatitis due to other or unspecified	dermatologic	651	7544	-0.153418	0.151534	0.857771	0.311331	1	1
chr10.43519603.G.T	rs10793436	G	Severity	CAV	G	-	789	Nausea and vomiting	symptoms	462	7931	0.0709987	0.0701297	1.07358	0.311351	1	1
chr21.41464802.A.G	rs462574	A	Possible functional consequences	FCP + IP	A	TMPRSS2	244.4	Hypothyroidism NOS	endocrine/metabolic	436	7830	-0.0950422	0.0938813	0.909335	0.311363	1	1
chr20.50152518.G.A	rs6020298	A	Severity	CAV	G	PEDS1-UBE2V1	782.3	Edema	symptoms	712	7794	0.0717867	0.0709136	1.07443	0.311389	1	1
chr14.76832814.C.CT	rs34279101	CT	Severity	CAV	CT	LRRC74A	687.4	Disturbance of skin sensation	dermatologic	481	6663	0.0820236	0.0810269	1.08548	0.311394	1	1
chrX.15600835.T.C	rs4646116	C	Risk factor	FCP + IP	C	ACE2	530	Diseases of esophagus	digestive	1872	6811	0.643923	0.636107	1.90394	0.311401	1	1
chr1.20166359.C.T	rs72663004	T	Severity	CAV	T	PLA2G2C	792	Abnormal Papanicolaou smear of cervix and cervical HPV	genitourinary	155	8265	-0.417541	0.412475	0.658664	0.311403	1	1
chr6.12216733.A.G	rs10755709	A	Severity	CAV	G	-	555	Inflammatory bowel disease and other gastroenteritis and colitis	digestive	126	6570	-0.14134	0.13963	0.868194	0.311418	1	1
chr3.146517122.G.A	rs343320	A	Severity	CAV-FE	A	PLSCR1	153.3	Malignant neoplasm of rectum, rectosigmoid junction, and anus	neoplasms	216	8197	-0.517517	0.511257	0.595998	0.311421	1	1
chr11.126292948.C.T	rs8177374	T	Protective	CAV	T	TIRAP	939	Atopic/contact dermatitis due to other or unspecified	dermatologic	651	7561	0.185809	0.183566	1.20419	0.311432	1	1
chr1.90742957.A.C	rs2166172	C	Severity	CAV-FE	C	-	278.4	Abnormal weight gain	endocrine/metabolic	159	5488	-0.190173	0.187877	0.826816	0.311433	1	1
chr9.3320390.C.A	rs72699049	A	Severity	CAV	A	RFX3	585.1	Acute renal failure	genitourinary	553	7207	-0.437506	0.432229	0.645645	0.311438	1	1
chr12.106231175.T.A	rs12823094	A	Severity	CAV	A	-	809	Fracture of unspecified bones	injuries & poisonings	122	8242	0.267367	0.264143	1.30652	0.31144	1	1
chr21.41470664.C.T	rs61735794	T	Risk factor	CAV	T	TMPRSS2	724	Other and unspecified disorders of back	musculoskeletal	191	8035	0.610598	0.603241	1.84153	0.311444	1	1
chr1.20166359.C.T	rs72663004	T	Severity	CAV	T	PLA2G2C	600	Hyperplasia of prostate	genitourinary	456	8679	-0.246297	0.243339	0.78169	0.311462	1	1
chr7.22728408.A.G	rs2069837	G	Severity	CAV-FE	G	IL6	687.4	Disturbance of skin sensation	dermatologic	493	6840	0.0994006	0.098207	1.10451	0.311465	1	1
chr2.195994321.C.T	rs191631470	T	Severity	CAV	T	DNAH7	496	Chronic airway obstruction	respiratory	624	6954	0.64216	0.634456	1.90058	0.31147	1	1
chr9.87724615.A.G	rs3128509	A;G	Possible functional consequences	FCP + IP	A	CTSL	261	Vitamin deficiency	endocrine/metabolic	2385	5808	-0.0496962	0.0491001	0.951518	0.311471	1	1
chr4.186082920.C.T	rs3775291	T	Risk factor; Severity	CAV-FE	T	TLR3	244	Hypothyroidism	endocrine/metabolic	536	7929	-0.138696	0.137032	0.870493	0.311471	1	1
chr2.36677870.C.A	rs6714112	C	Severity	CAV	A	-	318	Tobacco use disorder	mental disorders	1396	7040	0.0598772	0.0591591	1.06171	0.311472	1	1
chr21.41465040.G.A	rs17001042	A	Possible functional consequences	FCP + IP	A	TMPRSS2	585	Renal failure	genitourinary	1369	7213	0.0723117	0.0714463	1.07499	0.311484	1	1
chr6.30887474.G.A	rs4618569	AG genotype	Severity	CAV	A	DDR1	740.1	Osteoarthritis; localized	musculoskeletal	1213	7198	0.0525488	0.05192	1.05395	0.311485	1	1
chr10.52771466.C.T	rs1800451	T	Potential functional effect on protein	FCP + IP	T	MBL2	766	Neuralgia, neuritis, and radiculitis NOS	symptoms	220	7447	-0.122918	0.121447	0.884336	0.311486	1	1
chr14.80203237.T.C	rs225014	C	Severity	CAV	C	DIO2	426.7	Abnormal electrocardiogram [ECG] [EKG]	circulatory system	219	6716	-0.100756	0.0995509	0.904154	0.311487	1	1
chr7.128938247.T.G	rs10488631	TCTA haplotype	Severity in European-Americans	CAV	T	IRF5	472	Chronic pharyngitis and nasopharyngitis	respiratory	318	6223	-0.0850744	0.0840581	0.918444	0.311494	1	1
chr6.147217556.A.G	rs116898161	G	Severity	CAV	G	STXBP5	681.5	Cellulitis and abscess of leg, except foot	dermatologic	167	7977	0.530219	0.523895	1.6993	0.311505	1	1
chr22.49281538.G.A	rs62220604	G	Severity	CAV	A	-	580	Nephritis; nephrosis; renal sclerosis	genitourinary	226	7081	-0.273869	0.270605	0.760432	0.311508	1	1
chr21.41494374.C.T	rs114363287	T	Risk factor	CAV	T	TMPRSS2	741.2	Stiffness of joint	musculoskeletal	398	8431	-0.724287	0.715676	0.48467	0.311523	1	1
chr10.28606315.C.T	rs12773860	T	Severity	CAV	T	WAC	512	Other symptoms of respiratory system	respiratory	2687	5171	-0.127693	0.126175	0.880123	0.311523	1	1
chr6.147217556.A.G	rs116898161	G	Severity	CAV	G	STXBP5	426.92	Cardiac defibrillator in situ	circulatory system	122	7069	0.617627	0.610293	1.85452	0.31153	1	1
chr6.52200448.A.G	rs13192246	G	Severity	CAV	G	-	727.1	Synovitis and tenosynovitis	musculoskeletal	206	6692	-0.141115	0.139446	0.86839	0.311554	1	1
chr4.186082920.C.T	rs3775291	T	Risk factor; Severity	CAV-FE	T	TLR3	528	Diseases of the oral soft tissues, excluding lesions specific for gingiva and tongue	digestive	102	9053	-0.336092	0.332128	0.714557	0.311568	1	1
chr12.8058591.T.C	rs7842	C	Risk factor; Severity	CAV	C	C3AR1	155	Cancer of liver and intrahepatic bile duct	neoplasms	103	8858	-0.153574	0.151763	0.857637	0.311569	1	1
chr1.161544752.A.C	rs396991	C	Severity	CAV-FE	C	FCGR3A	772.3	Muscle weakness	symptoms	214	7906	0.105386	0.104144	1.11114	0.311573	1	1
chr2.36677870.C.A	rs6714112	C	Severity	CAV	A	-	456	Chronic venous insufficiency [CVI]	circulatory system	293	7626	-0.126688	0.125196	0.881008	0.311577	1	1
chr1.3081749.G.A	rs12745140	A	Severity	CAV	A	PRDM16	292.4	Altered mental status	mental disorders	106	8429	-1.02233	1.01031	0.359757	0.311587	1	1
chr1.156125675.T.C	rs581342	C	Severity	CAV	T	LMNA	278	Overweight, obesity and other hyperalimentation	endocrine/metabolic	2831	5420	0.035893	0.0354712	1.03654	0.31159	1	1
chr14.94566450.G.A	rs2093266	A	Risk factor for acute kidney injury	CAV	A	SERPINA4	289.3	Personal history of diseases of blood and blood-forming organs	hematopoietic	218	8144	0.117338	0.115967	1.1245	0.311623	1	1
chr4.143999443.G.A	rs7683365	A	Risk factor	FCP + IP	A	GYPB	415.11	Pulmonary embolism and infarction, acute	circulatory system	237	8121	0.12534	0.123876	1.13353	0.311625	1	1
chr6.31153649.G.A	rs143334143	A	Severity; Risk factor	CAV-FE	A	CCHCR1	512.7	Shortness of breath	respiratory	1837	5206	-0.0969976	0.0958655	0.907558	0.311629	1	1
chrX.15564667.C.T	rs2074192	T	Severity (T allele); Severity for males > 50 y.o (T allele); Protective (C allele); Protective (CT genotype)	CAV	T	ACE2	731	Osteitis deformans and osteopathies associated with other disorders classified elsewhere	musculoskeletal	175	7630	0.125379	0.123919	1.13358	0.311644	1	1
chr9.87724615.A.G	rs3128509	A;G	Possible functional consequences	FCP + IP	A	CTSL	274.1	Gout	endocrine/metabolic	291	8943	0.115225	0.113884	1.12213	0.311646	1	1
chr7.22728630.G.T	rs2066992	T	Protective	CAV-FE	T	IL6	740.11	Osteoarthrosis, localized, primary	musculoskeletal	1171	7188	0.0886127	0.0875826	1.09266	0.311652	1	1
chr3.27146807.G.A	rs17317135	G	Severity	CAV	A	NEK10	722.1	Displacement of intervertebral disc	musculoskeletal	194	7996	0.47616	0.470626	1.60988	0.311654	1	1
chr4.71762286.C.T	rs113574864	T	Severity	CAV	T	GC	433.31	Transient cerebral ischemia	circulatory system	192	8535	-0.171739	0.169756	0.842199	0.311691	1	1
chr10.104263031.C.A	rs4925	A	Protective for neurological complications of long COVID	CAV	A	GSTO1	729	Other disorders of soft tissues	musculoskeletal	425	6824	0.119467	0.11809	1.1269	0.311699	1	1
chr5.180810828.C.T	rs113791144	T	Severity	CAV	T	-	628	Ovarian cyst	genitourinary	104	7378	-0.422759	0.417897	0.655237	0.311713	1	1
chr2.112913801.G.T	rs3811046	T	Risk factor	CAV	T	IL37	216.1	Screening for malignant neoplasms of the skin	neoplasms	102	8940	-0.1773	0.175266	0.837528	0.311726	1	1
chr14.80203237.T.C	rs225014	C	Severity	CAV	C	DIO2	707	Chronic ulcer of skin	dermatologic	312	8632	-0.0849866	0.0840119	0.918525	0.311729	1	1
chr6.105878879.T.A	rs9386484	T	Severity	CAV	A	-	464	Acute sinusitis	respiratory	103	5305	0.14758	0.145889	1.15903	0.311733	1	1
chr10.52340585.A.T	rs1441121	T	Severity	CAV	A	-	483	Acute bronchitis and bronchiolitis	respiratory	114	7844	-0.215713	0.213241	0.805966	0.311733	1	1
chrX.15596127.G.T	rs146598386	T	Severity	CAV	T	ACE2	272.11	Hypercholesterolemia	endocrine/metabolic	1218	5629	-0.662999	0.655403	0.515304	0.311734	1	1
chr1.156125675.T.C	rs581342	C	Severity	CAV	T	LMNA	317	Alcohol-related disorders	mental disorders	293	7023	-0.0913022	0.0902571	0.912742	0.311739	1	1
chr22.22210343.A.T	rs5757427	T	Severity	CAV	A	IGLV10-54	327	Sleep disorders	neurological	682	5065	0.0845724	0.0836049	1.08825	0.311742	1	1
chr7.117559590.ATCT.A	rs113993960	A	Severity	CAV	A	CFTR	687.1	Rash and other nonspecific skin eruption	dermatologic	726	6836	0.503789	0.498029	1.65498	0.311746	1	1
chr21.41426103.C.A	rs17000900	A	Severity	CAV-FE	A	MX1	949	Allergies, other	injuries & poisonings	265	7466	-0.115126	0.11381	0.891254	0.311748	1	1
chr6.160731787.C.T	rs4252128	T	Potential functional effect on protein	FCP + IP	T	PLG	614.5	Inflammatory disease of cervix, vagina, and vulva	genitourinary	322	8645	-0.395464	0.390952	0.673368	0.311758	1	1
chr1.12207235.C.T	rs3397	T	Severity	CAV-FE	T	TNFRSF1B	539	Bariatric surgery	digestive	179	7897	0.139015	0.13743	1.14914	0.311761	1	1
chr22.22210343.A.T	rs5757427	T	Severity	CAV	A	IGLV10-54	743.11	Osteoporosis NOS	musculoskeletal	300	5961	0.126023	0.124587	1.13431	0.311762	1	1
chr8.38996464.C.A	rs7840270	C	Severity	CAV-FE	A	ADAM9	735.1	Flat foot	musculoskeletal	109	8185	-0.187406	0.185271	0.829107	0.311766	1	1
chr17.45714244.T.C	rs113661667	C	Risk factor	CAV-FE	C	LINC02210-CRHR1	626.11	Absent or infrequent menstruation	genitourinary	144	7344	-0.381934	0.377585	0.68254	0.311768	1	1
chr4.166008836.A.T	rs17047200	TT genotype	Severity (TT genotype)*Conflicting; Risk factor (AA genotype)*Conflicting	CAV	T	TLL1	550.4	Umbilical hernia	digestive	108	8579	-0.159767	0.157953	0.852342	0.311782	1	1
chr11.71456403.G.T	rs12785878	G	Severity	CAV	T	NADSYN1	242.1	Graves' disease	endocrine/metabolic	121	7927	-0.173961	0.171988	0.84033	0.311792	1	1
chr1.109740350.G.T	rs1332018	T	Risk factor; Severity	CAV	G	GSTM3	428.3	Heart failure with reduced EF [Systolic or combined heart failure]	circulatory system	415	8109	0.0970764	0.0959761	1.10194	0.311794	1	1
chr4.166008836.A.T	rs17047200	TT genotype	Severity (TT genotype)*Conflicting; Risk factor (AA genotype)*Conflicting	CAV	T	TLL1	585.1	Acute renal failure	genitourinary	537	6956	-0.0742829	0.0734414	0.928409	0.311797	1	1
chr2.162267541.C.T	rs1990760	T	Risk factor; Severity	CAV	T	IFIH1	242.1	Graves' disease	endocrine/metabolic	121	7904	-0.197058	0.194829	0.821143	0.311804	1	1
chr11.34482745.G.A	rs61882275	G	Severity	CAV	A	ELF5	250	Diabetes mellitus	endocrine/metabolic	2628	5953	-0.0440871	0.0435885	0.956871	0.311806	1	1
chr3.1052111.C.G	rs1504061	G	Severity	CAV	G	-	277	Other disorders of metabolism	endocrine/metabolic	281	8713	0.145659	0.144017	1.1568	0.311824	1	1
chr13.112889041.C.T	rs9577175	T	Severity	CAV	T	ATP11A	427.21	Atrial fibrillation	circulatory system	332	6985	-0.129065	0.127613	0.878917	0.311836	1	1
chr9.131672331.T.G	rs12551879	G	Severity	CAV	G	RAPGEF1	008.5	Bacterial enteritis	infectious diseases	121	9168	0.238453	0.235776	1.26928	0.311847	1	1
chr4.186082920.C.T	rs3775291	T	Risk factor; Severity	CAV-FE	T	TLR3	292.4	Altered mental status	mental disorders	106	8481	0.285263	0.282067	1.33011	0.311857	1	1
chr7.22728408.A.G	rs2069837	G	Severity	CAV-FE	G	IL6	459	Other disorders of circulatory system	circulatory system	234	8751	0.140471	0.138899	1.15082	0.311865	1	1
chr3.38894643.C.T	rs33985936	T	Severity	CAV	T	SCN11A	427.6	Premature beats	circulatory system	116	7068	-0.22845	0.225896	0.795766	0.31187	1	1
chr2.36677870.C.A	rs6714112	C	Severity	CAV	A	-	783	Fever of unknown origin	symptoms	170	8901	-0.16958	0.167685	0.844019	0.311871	1	1
chr1.169597075.C.T	rs6127	T	Severity in males	CAV	C	SELP	079	Viral infection	infectious diseases	242	6173	0.122957	0.121583	1.13084	0.311873	1	1
chr9.33426577.A.G	rs10813976	G	Severity	CAV	G	-	614.52	Vaginitis and vulvovaginitis	genitourinary	296	8612	-0.142336	0.140752	0.86733	0.311897	1	1
chr1.90742957.A.C	rs2166172	C	Severity	CAV-FE	C	-	280.1	Iron deficiency anemias, unspecified or not due to blood loss	hematopoietic	745	6178	-0.0892048	0.0882154	0.914658	0.311913	1	1
chr2.36677870.C.A	rs6714112	C	Severity	CAV	A	-	078	Viral warts & HPV	infectious diseases	322	6071	0.113017	0.111768	1.11965	0.311932	1	1
chr9.87726001.C.A	rs41307457	C;A	Possible functional consequences	FCP + IP	A	CTSL	295.1	Schizophrenia	mental disorders	211	5758	-0.140679	0.139124	0.868768	0.311934	1	1
chrX.15561454.T.C	rs142017934	C	Severity	CAV	C	ACE2	296.1	Bipolar	mental disorders	203	5859	-0.721997	0.714031	0.485781	0.311942	1	1
chr10.98166813.G.T	rs10786398	T	Severity	CAV	T	R3HCC1L	706	Diseases of sebaceous glands	dermatologic	758	7707	0.103379	0.102244	1.10891	0.311965	1	1
chr4.188627868.CTCT.C	rs1734523522	C	Severity	CAV	C	LINC01060	366.2	Senile cataract	sense organs	595	7915	0.0842608	0.0833375	1.08791	0.311979	1	1
chr11.320772.A.G	rs12252	G	Severity; Risk factor	CAV	G	IFITM3	588.2	Secondary hyperparathyroidism (of renal origin)	genitourinary	163	6419	0.132417	0.130968	1.14158	0.311985	1	1
chr22.41925447.G.A	rs61756766	A	Severity	CAV	A	TNFRSF13C	627	Menopausal and postmenopausal disorders	genitourinary	471	7398	0.659075	0.651867	1.933	0.311989	1	1
chr9.33426577.A.G	rs10813976	G	Severity	CAV	G	-	272.1	Hyperlipidemia	endocrine/metabolic	3276	5592	-0.054332	0.0537379	0.947118	0.31199	1	1
chr1.161517662.T.C	rs72717040	C	Risk factor	FCP + IP	C	FCGR2A	782.3	Edema	symptoms	726	7995	0.219936	0.217536	1.246	0.312003	1	1
chr22.19963748.G.A	rs4680	A	Risk factor	FCP	A	COMT	447	Other disorders of arteries and arterioles	circulatory system	118	8020	-0.150254	0.148617	0.860489	0.312008	1	1
chrX.15566297.A.G	rs4646179	G	Severity	CAV	G	ACE2	585.4	Chronic kidney disease, Stage I or II	genitourinary	217	7207	-0.267069	0.26416	0.76562	0.312011	1	1
chr5.180810828.C.T	rs113791144	T	Severity	CAV	T	-	592.11	Acute cystitis	genitourinary	108	7643	0.293754	0.290558	1.34145	0.312016	1	1
chr17.27660155.T.C	rs117217714	C	Severity	CAV	C	NOS2P1	591	Urinary tract infection	genitourinary	586	7650	0.637825	0.63093	1.89236	0.312051	1	1
chr11.34482745.G.A	rs61882275	G	Severity	CAV	A	ELF5	689	Disorder of skin and subcutaneous tissue NOS	dermatologic	164	8974	-0.144229	0.142672	0.865689	0.312058	1	1
chr13.73984368.C.T	rs12871414	C	Severity	CAV	T	KLF12	252.1	Hyperparathyroidism	endocrine/metabolic	195	8348	0.155164	0.153496	1.16785	0.312081	1	1
chr14.74952741.A.G	rs2268616	G	Risk factor	CAV	G	PGF	770	Myalgia and myositis unspecified	symptoms	136	9249	0.317873	0.314464	1.3742	0.312093	1	1
chr5.124614711.G.T	rs4240376	G	Severity	CAV	T	-	571.5	Other chronic nonalcoholic liver disease	digestive	486	8103	0.0949327	0.0939147	1.09958	0.312093	1	1
chr4.107694523.TG.T	rs70947091	T	Severity	CAV-FE	T	PAPSS1	550.5	Ventral hernia	digestive	191	8809	0.156442	0.154767	1.16934	0.312101	1	1
chrX.15581269.T.C	rs138390800	C	May destabilize ACE2 protein structure	FCP + IP	C	ACE2	514	Abnormal findings examination of lungs	respiratory	263	8822	0.61663	0.610038	1.85267	0.312109	1	1
chr3.149000300.G.T	rs76488148	T	Severity	CAV	T	GYG1	550.4	Umbilical hernia	digestive	107	8697	-0.218917	0.216577	0.803388	0.31211	1	1
chr6.31575324.G.A	rs361525	G	Severity	CAV-FE	A	TNF	286	Coagulation defects	hematopoietic	172	8759	-0.327321	0.323824	0.720852	0.312111	1	1
chr10.76490426.T.C	rs114026383	C	Risk factor for European population	CAV	C	LRMDA	289	Other diseases of blood and blood-forming organs	hematopoietic	292	8185	0.191748	0.189705	1.21137	0.312126	1	1
chr6.31575324.G.A	rs361525	G	Severity	CAV-FE	A	TNF	939	Atopic/contact dermatitis due to other or unspecified	dermatologic	651	7562	-0.160228	0.158523	0.85195	0.312136	1	1
chr22.43928847.C.G	rs738409	G	Protective*Conflicting; Severity*Conflicting	CAV	G	PNPLA3	110.1	Dermatophytosis	infectious diseases	870	7050	-0.0768529	0.0760395	0.926026	0.312161	1	1
chr22.43928847.C.G	rs738409	G	Protective*Conflicting; Severity*Conflicting	CAV	G	PNPLA3	558	Noninfectious gastroenteritis	digestive	158	6842	0.160427	0.158734	1.17401	0.312176	1	1
chr21.41494374.C.T	rs114363287	T	Risk factor	CAV	T	TMPRSS2	261	Vitamin deficiency	endocrine/metabolic	2430	5965	0.236642	0.234166	1.26699	0.312221	1	1
chr9.4329170.T.C	rs3895472	C	Severity	CAV	T	GLIS3	949	Allergies, other	injuries & poisonings	267	7463	-0.121844	0.12057	0.885286	0.312226	1	1
chr9.87726001.C.A	rs41307457	C;A	Possible functional consequences	FCP + IP	A	CTSL	289.3	Personal history of diseases of blood and blood-forming organs	hematopoietic	214	8059	0.128309	0.126971	1.1369	0.312238	1	1
chr6.31575324.G.A	rs361525	G	Severity	CAV-FE	A	TNF	418	Nonspecific chest pain	circulatory system	1479	6726	0.104347	0.10326	1.10999	0.312242	1	1
chr2.36677870.C.A	rs6714112	C	Severity	CAV	A	-	327.4	Insomnia	neurological	738	7268	0.0776536	0.0768446	1.08075	0.312242	1	1
chr1.155197995.A.G	rs41264915	A	Severity	CAV-FE	G	THBS3	216.1	Screening for malignant neoplasms of the skin	neoplasms	102	8906	-0.178392	0.176535	0.836615	0.312247	1	1
chr15.60810211.C.T	rs341419	T	Severity	CAV-FE	T	RORA	495	Asthma	respiratory	1454	6604	0.0469906	0.0465072	1.04811	0.312306	1	1
chr4.107694523.TG.T	rs70947091	T	Severity	CAV-FE	T	PAPSS1	459	Other disorders of circulatory system	circulatory system	231	8659	0.143793	0.142316	1.15464	0.312314	1	1
chr17.49863303.C.T	rs77534576	T	Severity	CAV	T	-	550.1	Inguinal hernia	digestive	145	8903	0.624165	0.617757	1.86669	0.312317	1	1
chr15.60810211.C.T	rs341419	T	Severity	CAV-FE	T	RORA	512.1	Wheezing	respiratory	116	4923	-0.157884	0.156266	0.853949	0.312327	1	1
chr11.26675470.T.G	rs10835056	G	Severity	CAV	T	SLC5A12	531	Peptic ulcer (excl. esophageal)	digestive	144	9214	0.121311	0.120069	1.12898	0.312331	1	1
chr1.156125675.T.C	rs581342	C	Severity	CAV	T	LMNA	700	Corns and callosities	dermatologic	195	8456	-0.109877	0.108755	0.895944	0.312344	1	1
chr5.124614711.G.T	rs4240376	G	Severity	CAV	T	-	456	Chronic venous insufficiency [CVI]	circulatory system	298	7742	0.11923	0.118015	1.12663	0.312353	1	1
chr1.90742957.A.C	rs2166172	C	Severity	CAV-FE	C	-	930	Allergic reaction to food	injuries & poisonings	146	7516	-0.199771	0.197737	0.818918	0.312357	1	1
chr19.24134099.G.A	rs10407383	A	Severity	CAV-FE	A	ZNF254	626	Disorders of menstruation and other abnormal bleeding from female genital tract	genitourinary	724	7368	-0.0628762	0.0622381	0.93906	0.312374	1	1
chr10.89010241.T.C	rs982764	T	Severity	CAV-FE	C	FAS	276	Disorders of fluid, electrolyte, and acid-base balance	endocrine/metabolic	797	7953	0.0603621	0.0597498	1.06222	0.312376	1	1
chr9.117713024.A.G	rs4986790	G	Severity	CAV	G	TLR4	428.1	Congestive heart failure (CHF) NOS	circulatory system	369	8105	-0.151841	0.150301	0.859125	0.312378	1	1
chr5.159315942.T.G	rs3212227	T	Severity	FCP	G	IL12B	454.11	Varicose veins of lower extremity, symptomtic	circulatory system	201	7695	-0.109518	0.108412	0.896266	0.3124	1	1
chr13.41746691.T.A	rs10507497	A	Severity	CAV-FE	A	VWA8	411	Ischemic Heart Disease	circulatory system	1024	8045	-0.0604165	0.0598083	0.941372	0.312414	1	1
chr5.86011821.T.G	rs4424029	G	Severity	CAV	G	-	473.4	Voice disturbance	respiratory	210	6250	-0.122332	0.121101	0.884855	0.312418	1	1
chr9.30504351.C.T	rs17775810	TT genotype	Protective	CAV	T	LINC01242	573.7	Abnormal results of function study of liver	digestive	151	8082	-0.399574	0.395568	0.670606	0.312435	1	1
chr11.784340.C.G	rs7104929	G	Severity	CAV-FE	G	-	289	Other diseases of blood and blood-forming organs	hematopoietic	291	8115	-0.128238	0.126956	0.879644	0.312445	1	1
chr21.41509390.C.G	rs12626358	G	Possible functional consequences	FCP + IP	G	TMPRSS2	531	Peptic ulcer (excl. esophageal)	digestive	141	9116	0.133761	0.132425	1.14312	0.312455	1	1
chrX.15600835.T.C	rs4646116	C	Risk factor	FCP + IP	C	ACE2	250.6	Polyneuropathy in diabetes	endocrine/metabolic	219	5988	1.13834	1.12698	3.12157	0.312459	1	1
chr14.76832814.C.CT	rs34279101	CT	Severity	CAV	CT	LRRC74A	300.11	Generalized anxiety disorder	mental disorders	220	5721	0.118122	0.116944	1.12538	0.312461	1	1
chr4.5820150.T.C	rs3774881	T	Severity	CAV	T	CRMP1	289.4	Lymphadenitis	hematopoietic	122	6651	-0.152039	0.150524	0.858954	0.312461	1	1
chr8.16932640.T.C	rs118072448	T	Severity	CAV	C	-	270.3	Disorders of plasma protein metabolism	endocrine/metabolic	122	8674	-1.01689	1.00675	0.361718	0.312462	1	1
chrX.15603134.G.A	rs7885856	G;A	Possible functional consequences	FCP + IP	A	ACE2	300.11	Generalized anxiety disorder	mental disorders	224	5864	-0.199486	0.197498	0.819152	0.312465	1	1
chr1.90742957.A.C	rs2166172	C	Severity	CAV-FE	C	-	722	Intervertebral disc disorders	musculoskeletal	364	7990	0.115029	0.113886	1.12191	0.312478	1	1
chrX.12885540.A.T	rs179008	T	Severity; Risk factor	CAV	T	TLR7	704.1	Alopecia	dermatologic	198	8112	-0.177913	0.176146	0.837015	0.312479	1	1
chr6.105878879.T.A	rs9386484	T	Severity	CAV	A	-	288.1	Decreased white blood cell count	hematopoietic	165	6619	0.119014	0.117832	1.12639	0.312481	1	1
chr6.18015216.C.T	rs140247774	T	Severity	CAV	T	-	531	Peptic ulcer (excl. esophageal)	digestive	146	9330	0.468781	0.464139	1.59805	0.312495	1	1
chr5.123497022.T.C	rs62377777	T	Severity	CAV	C	-	681.5	Cellulitis and abscess of leg, except foot	dermatologic	167	7890	-0.132161	0.130855	0.8762	0.312504	1	1
chr17.8109899.C.T	rs151256885	T	Severity	CAV	T	ALOXE3	495	Asthma	respiratory	1489	6788	0.0901231	0.0892344	1.09431	0.312515	1	1
chr5.124614711.G.T	rs4240376	G	Severity	CAV	T	-	454	Varicose veins	circulatory system	269	7742	-0.135382	0.13405	0.873383	0.312526	1	1
chr6.18015216.C.T	rs140247774	T	Severity	CAV	T	-	386.2	Peripheral or central vertigo	sense organs	109	8017	-1.02189	1.01184	0.359915	0.312531	1	1
chr1.12207235.C.T	rs3397	T	Severity	CAV-FE	T	TNFRSF1B	197	Chemotherapy	neoplasms	367	7174	-0.102437	0.101432	0.902635	0.312543	1	1
chr2.191909428.G.A	rs147509469	A	Risk factor for females	CAV	A	CAVIN2-AS1	697	Sarcoidosis	dermatologic	250	7867	0.479433	0.474738	1.61516	0.312549	1	1
chr22.22210343.A.T	rs5757427	T	Severity	CAV	A	IGLV10-54	427.21	Atrial fibrillation	circulatory system	220	4846	0.141555	0.140172	1.15206	0.31256	1	1
chr2.196087686.G.A	rs2176724	A	Severity	CAV	A	-	070	Viral hepatitis	infectious diseases	1115	6146	-0.051116	0.0506167	0.950168	0.31256	1	1
chr4.24511798.A.G	rs73246461	G	Severity	CAV	G	-	396	Abnormal heart sounds	circulatory system	299	8310	-0.16874	0.167092	0.844729	0.312562	1	1
chr9.33426577.A.G	rs10813976	G	Severity	CAV	G	-	365	Glaucoma	sense organs	833	7851	-0.084824	0.0840002	0.918674	0.312588	1	1
chrX.15603134.G.A	rs7885856	G;A	Possible functional consequences	FCP + IP	A	ACE2	071	Human immunodeficiency virus [HIV] disease	infectious diseases	1031	6176	-0.103624	0.102619	0.901565	0.312595	1	1
chr10.52771466.C.T	rs1800451	T	Potential functional effect on protein	FCP + IP	T	MBL2	038	Septicemia	infectious diseases	112	8362	0.161348	0.159785	1.17509	0.312598	1	1
chr3.149000300.G.T	rs76488148	T	Severity	CAV	T	GYG1	286.2	Encounter for long-term (current) use of anticoagulants	hematopoietic	191	8550	0.145423	0.144014	1.15653	0.3126	1	1
chr10.22439346.T.C	-	HLA-A*02:02	Protective	IP	C	HLA-A	401.1	Essential hypertension	circulatory system	4996	4138	-0.160758	0.159211	0.851498	0.31263	1	1
chr17.34252769.A.G	rs1024611	G	Risk factor	CAV	G	CCL2	293.1	Swelling, mass, or lump in head and neck [Space-occupying lesion, intracranial NOS]	mental disorders	123	9131	-0.173049	0.171387	0.841096	0.312638	1	1
chr2.112913801.G.T	rs3811046	T	Risk factor	CAV	T	IL37	327	Sleep disorders	neurological	881	7390	0.061556	0.0609671	1.06349	0.312659	1	1
chr6.12216733.A.G	rs10755709	A	Severity	CAV	G	-	454	Varicose veins	circulatory system	257	7388	-0.0972908	0.0963601	0.907292	0.312659	1	1
chr14.94566450.G.A	rs2093266	A	Risk factor for acute kidney injury	CAV	A	SERPINA4	327	Sleep disorders	neurological	877	7337	0.0618149	0.061224	1.06377	0.312662	1	1
chr4.106022043.T.C	rs11729561	T	Severity	CAV	C	-	569.2	Gastrointestinal complications	digestive	110	8460	-0.3798	0.37618	0.683998	0.312675	1	1
chr17.35880776.C.T	rs2107538	T	Risk factor; Severity	FCP	T	CCL5	571.51	Cirrhosis of liver without mention of alcohol	digestive	286	8024	0.0878399	0.087005	1.09181	0.312689	1	1
chr4.166008836.A.T	rs17047200	TT genotype	Severity (TT genotype)*Conflicting; Risk factor (AA genotype)*Conflicting	CAV	T	TLL1	947	Urticaria	dermatologic	117	7276	-0.153803	0.152344	0.857441	0.3127	1	1
chr2.196087686.G.A	rs2176724	A	Severity	CAV	A	-	304	Adjustment reaction	mental disorders	300	5840	-0.0907663	0.089907	0.913231	0.312707	1	1
chr8.16932640.T.C	rs118072448	T	Severity	CAV	C	-	586.2	Cyst of kidney, acquired	genitourinary	127	7200	-1.02097	1.01132	0.360244	0.312713	1	1
chr8.37849759.C.T	rs138763430	T	Severity	CAV	T	BRF2	596	Other disorders of bladder	genitourinary	188	9212	1.07982	1.06963	2.94415	0.312721	1	1
chr11.611919.C.G	rs702966	C	Severity in African-Americans	CAV	C	PHRF1	689	Disorder of skin and subcutaneous tissue NOS	dermatologic	164	9021	0.113736	0.112663	1.12046	0.312723	1	1
chr5.21768177.G.A	-	HLA-A*02:02	Protective	IP	A	HLA-A	764	Sciatica	symptoms	583	7441	0.114677	0.113595	1.12151	0.312724	1	1
chr18.69541156.T.C	rs12958013	T	Severity	CAV	C	DOK6	789	Nausea and vomiting	symptoms	479	8298	0.209711	0.207745	1.23332	0.312752	1	1
chr6.18015216.C.T	rs140247774	T	Severity	CAV	T	-	536	Disorders of function of stomach	digestive	119	8801	0.517263	0.512415	1.67743	0.312753	1	1
chr11.611919.C.G	rs702966	C	Severity in African-Americans	CAV	C	PHRF1	772.3	Muscle weakness	symptoms	234	8667	-0.0962373	0.0953392	0.908248	0.312773	1	1
chr2.181488719.A.C	rs2034831	C	Severity	CAV	C	ITGA4	401.2	Hypertensive heart and/or renal disease	circulatory system	160	4130	-0.780104	0.772832	0.458358	0.312778	1	1
chr1.155175305.G.A	rs7528026	A	Severity	CAV	A	TRIM46	242.1	Graves' disease	endocrine/metabolic	121	7923	0.741899	0.734995	2.09992	0.312786	1	1
chr13.73984368.C.T	rs12871414	C	Severity	CAV	T	KLF12	277	Other disorders of metabolism	endocrine/metabolic	281	8669	0.127356	0.126173	1.13582	0.312792	1	1
chr1.12192898.T.G	rs1061622	T	Severity	CAV-FE	G	TNFRSF1B	249	Secondary diabetes mellitus	endocrine/metabolic	389	5975	-0.0947932	0.0939139	0.909561	0.312801	1	1
chr12.52726315.TC.T	rs5798227	T	Risk factor	CAV	TC	-	591	Urinary tract infection	genitourinary	586	7646	0.0871867	0.0863784	1.0911	0.312803	1	1
chr4.67963885.A.G	rs17088850	G	Possible functional consequences	FCP + IP	G	TMPRSS11A	695.42	Systemic lupus erythematosus	dermatologic	152	7709	0.150652	0.149255	1.16259	0.312804	1	1
chr1.12192898.T.G	rs1061622	T	Severity	CAV-FE	G	TNFRSF1B	743	Osteoporosis, osteopenia and pathological fracture	musculoskeletal	472	8629	-0.0885586	0.0877381	0.915249	0.312806	1	1
chr17.31410594.G.A	rs178840	G	Severity	CAV	G	RAB11FIP4	695.42	Systemic lupus erythematosus	dermatologic	137	6947	-0.143778	0.142446	0.86608	0.312807	1	1
chr13.41746691.T.A	rs10507497	A	Severity	CAV-FE	A	VWA8	218	Benign neoplasm of uterus	neoplasms	372	8612	0.0896386	0.0888095	1.09378	0.312814	1	1
chr13.41746691.T.A	rs10507497	A	Severity	CAV-FE	A	VWA8	218.1	Uterine leiomyoma	neoplasms	372	8612	0.0896386	0.0888095	1.09378	0.312814	1	1
chr2.181488719.A.C	rs2034831	C	Severity	CAV	C	ITGA4	619	Noninflammatory female genital disorders	genitourinary	617	8139	0.267537	0.265069	1.30674	0.312825	1	1
chr11.2872637.A.G	rs10766439	A	Severity	CAV	A	-	479	Other upper respiratory disease	respiratory	376	6082	0.0882549	0.0874414	1.09227	0.312829	1	1
chr3.1052111.C.G	rs1504061	G	Severity	CAV	G	-	724.1	Disorders of sacrum	musculoskeletal	100	7895	-0.290528	0.287855	0.747868	0.312838	1	1
chr15.60902209.A.G	rs4774377	G	Risk factor	CAV-FE	G	RORA	586.2	Cyst of kidney, acquired	genitourinary	124	7029	0.148962	0.147596	1.16063	0.31285	1	1
chr5.32750877.T.C	rs1173773	C	Protective	CAV	T	NPR3	558	Noninfectious gastroenteritis	digestive	158	6809	-0.124547	0.123405	0.882897	0.312852	1	1
chr7.107967457.C.T	rs2237698	T	Severity	CAV	T	LAMB1	427.9	Palpitations	circulatory system	567	7050	-0.12714	0.125975	0.88061	0.312855	1	1
chr12.8058591.T.C	rs7842	C	Risk factor; Severity	CAV	C	C3AR1	743.11	Osteoporosis NOS	musculoskeletal	397	8628	0.0803728	0.0796367	1.08369	0.312858	1	1
chr5.123497022.T.C	rs62377777	T	Severity	CAV	C	-	395.1	Nonrheumatic mitral valve disorders	circulatory system	151	8433	0.130747	0.129555	1.13968	0.312875	1	1
chr2.45584979.T.C	-	HLA-A*02:02	Protective	IP	T	HLA-A	278	Overweight, obesity and other hyperalimentation	endocrine/metabolic	2871	5472	0.0352027	0.0348847	1.03583	0.31292	1	1
chr1.161544752.A.C	rs396991	C	Severity	CAV-FE	C	FCGR3A	411	Ischemic Heart Disease	circulatory system	975	7344	-0.0556555	0.055153	0.945865	0.312922	1	1
chr8.37849759.C.T	rs138763430	T	Severity	CAV	T	BRF2	550.5	Ventral hernia	digestive	192	8910	1.07783	1.06811	2.9383	0.312927	1	1
chr19.52830722.G.A	rs10411226	G	Severity	CAV	G	ZNF28	454.1	Varicose veins of lower extremity	circulatory system	223	5918	0.103496	0.102572	1.10904	0.312971	1	1
chrX.15564667.C.T	rs2074192	T	Severity (T allele); Severity for males > 50 y.o (T allele); Protective (C allele); Protective (CT genotype)	CAV	T	ACE2	338	Pain	neurological	1918	6526	-0.0450052	0.0446054	0.955992	0.312992	1	1
chr12.52726315.TC.T	rs5798227	T	Risk factor	CAV	TC	-	531	Peptic ulcer (excl. esophageal)	digestive	146	9340	0.164149	0.162692	1.17839	0.312995	1	1
chr4.71762286.C.T	rs113574864	T	Severity	CAV	T	GC	071.1	HIV infection, symptomatic	infectious diseases	934	6096	0.0765275	0.0758494	1.07953	0.313003	1	1
chr15.34253720.A.G	rs2705343	G	Severity	CAV-FE	G	SLC12A6	366.2	Senile cataract	sense organs	598	8028	0.0920978	0.0912818	1.09647	0.313004	1	1
chr2.195994321.C.T	rs191631470	T	Severity	CAV	T	DNAH7	427.21	Atrial fibrillation	circulatory system	335	7056	0.766431	0.759651	2.15207	0.31301	1	1
chr3.149000300.G.T	rs76488148	T	Severity	CAV	T	GYG1	008	Intestinal infection	infectious diseases	142	8970	0.167476	0.165996	1.18232	0.313013	1	1
chr10.8988345.A.T	rs71481792	A	Severity	CAV	T	-	571	Chronic liver disease and cirrhosis	digestive	490	7944	-0.0947839	0.0939462	0.909569	0.313014	1	1
chr16.85959043.C.T	rs12444486	C	Severity in African-Americans	CAV	C	-	761	Cervicalgia	symptoms	552	7965	0.0639536	0.0633898	1.06604	0.313025	1	1
chr3.141689849.A.G	rs6440031	G	Severity	CAV	A	LINC02618	741.2	Stiffness of joint	musculoskeletal	357	7613	0.207697	0.20587	1.23084	0.313035	1	1
chr5.1211624.A.G	rs76067074	G	Severity	CAV-FE	G	SLC6A19	591	Urinary tract infection	genitourinary	586	7610	-0.307961	0.305262	0.734944	0.31305	1	1
chr19.39248147.C.T	rs12979860	C	Severity (C allele)*Conflicting; Risk factor (T allele)*Conflicting	CAV	C	IFNL4	614	Inflammatory diseases of female pelvic organs	genitourinary	341	8671	-0.0864328	0.0856753	0.917197	0.313051	1	1
chr15.60845514.G.A	rs17303202	A	Risk factor; Severity	CAV-FE	A	RORA	727.1	Synovitis and tenosynovitis	musculoskeletal	210	6808	0.119346	0.118301	1.12676	0.313054	1	1
chr7.117559590.ATCT.A	rs113993960	A	Severity	CAV	A	CFTR	724.1	Disorders of sacrum	musculoskeletal	100	8026	1.05113	1.04193	2.86087	0.313058	1	1
chr15.100233816.G.A	rs143434383	A	Risk factor	CAV	A	ADAMTS17	569	Other disorders of intestine	digestive	202	8632	1.06474	1.05548	2.90009	0.313084	1	1
chr22.49281538.G.A	rs62220604	G	Severity	CAV	A	-	464	Acute sinusitis	respiratory	122	6502	0.279472	0.277044	1.32243	0.313088	1	1
chr14.94566450.G.A	rs2093266	A	Risk factor for acute kidney injury	CAV	A	SERPINA4	578	Gastrointestinal hemorrhage	digestive	487	8146	0.079562	0.0788717	1.08281	0.313093	1	1
chr6.160716758.G.A	rs4252187	A	Potential functional effect on protein	FCP + IP	A	PLG	473	Diseases of the larynx and vocal cords	respiratory	254	6318	1.08568	1.07628	2.96144	0.313106	1	1
chr2.181488719.A.C	rs2034831	C	Severity	CAV	C	ITGA4	351	Other peripheral nerve disorders	neurological	356	8408	0.299526	0.296944	1.34922	0.31312	1	1
chr9.87724615.A.G	rs3128509	A;G	Possible functional consequences	FCP + IP	A	CTSL	241	Nontoxic nodular goiter	endocrine/metabolic	612	7738	0.0828535	0.0821419	1.08638	0.313137	1	1
chr21.41465921.C.T	rs62217525	C	Possible functional consequences	FCP + IP	T	TMPRSS2	741.2	Stiffness of joint	musculoskeletal	398	8404	-0.518288	0.513879	0.595539	0.313176	1	1
chr1.154454494.A.C	rs2228145	A	Risk factor	CAV	C	IL6R	275	Disorders of mineral metabolism	endocrine/metabolic	381	8927	-0.120575	0.119553	0.88641	0.313189	1	1
chr21.33287378.C.T	rs8178521	T	Severity	CAV-FE	T	IL10RB	585.1	Acute renal failure	genitourinary	551	7153	0.148029	0.146777	1.15955	0.3132	1	1
chr17.63488670.G.A	rs4343	G	Severity; Risk factor	CAV	G	ACE	771	Musculoskeletal symptoms referable to limbs	symptoms	439	8094	-0.0851899	0.0844706	0.918338	0.313207	1	1
chr4.143999443.G.A	rs7683365	A	Risk factor	FCP + IP	A	GYPB	429.3	Symptoms involving cardiovascular system	circulatory system	164	7279	0.144968	0.143745	1.156	0.313208	1	1
chr15.60810211.C.T	rs341419	T	Severity	CAV-FE	T	RORA	242.1	Graves' disease	endocrine/metabolic	113	7536	0.1484	0.147148	1.15998	0.31321	1	1
chr10.130802064.T.G	rs12253652	G	Severity	CAV	G	-	705	Disorders of sweat glands	dermatologic	106	7384	0.163998	0.162615	1.17821	0.313212	1	1
chr8.40324459.C.A	rs11779911	C	Severity	CAV	A	SIRLNT	454.11	Varicose veins of lower extremity, symptomtic	circulatory system	195	7398	-0.12778	0.126703	0.880047	0.313213	1	1
chr1.12192898.T.G	rs1061622	T	Severity	CAV-FE	G	TNFRSF1B	293.1	Swelling, mass, or lump in head and neck [Space-occupying lesion, intracranial NOS]	mental disorders	123	9150	-0.168088	0.166674	0.84528	0.313223	1	1
chr16.78590128.A.G	rs72803978	A	Severity	CAV	G	WWOX	079	Viral infection	infectious diseases	240	6161	0.38069	0.377496	1.46329	0.313233	1	1
chr13.22495675.AG.A	rs10714879	A	Severity	CAV	A	-	289	Other diseases of blood and blood-forming organs	hematopoietic	289	8001	0.110866	0.109938	1.11725	0.313241	1	1
chr4.71762286.C.T	rs113574864	T	Severity	CAV	T	GC	362.4	Retinal vascular changes and abnomalities	sense organs	131	7690	-0.206924	0.205192	0.813082	0.313243	1	1
chr4.107694523.TG.T	rs70947091	T	Severity	CAV-FE	T	PAPSS1	227	Benign neoplasm of other endocrine glands and related structures	neoplasms	117	9310	0.195543	0.193907	1.21597	0.313243	1	1
chr11.611919.C.G	rs702966	C	Severity in African-Americans	CAV	C	PHRF1	241.2	Nontoxic multinodular goiter	endocrine/metabolic	271	7926	0.0917941	0.0910279	1.09614	0.313254	1	1
chr1.90742957.A.C	rs2166172	C	Severity	CAV-FE	C	-	306	Other mental disorder	mental disorders	207	5831	-0.167171	0.16578	0.846055	0.313266	1	1
chr1.35908500.C.T	rs2765013	C	Severity	CAV	T	AGO1	480	Pneumonia	respiratory	392	7782	-0.0759437	0.0753123	0.926868	0.31327	1	1
chr5.142872984.C.T	rs10039856	C	Severity	CAV	T	ARHGAP26	427.9	Palpitations	circulatory system	559	6943	-0.0665441	0.0659915	0.935622	0.313275	1	1
chr21.41494374.C.T	rs114363287	T	Risk factor	CAV	T	TMPRSS2	578	Gastrointestinal hemorrhage	digestive	489	8202	-0.594953	0.590014	0.551588	0.313276	1	1
chr9.87726151.C.T	rs41312184	C;T	Possible functional consequences	FCP + IP	T	CTSL	180.3	Cervical intraepithelial neoplasia [CIN] [Cervical dysplasia]	neoplasms	122	8260	0.755818	0.749546	2.12935	0.313278	1	1
chr11.320836.C.T	rs34481144	T	Severity	CAV	T	IFITM3	722	Intervertebral disc disorders	musculoskeletal	357	7863	0.126571	0.125524	1.13493	0.313294	1	1
chr4.111691870.C.T	rs112641600	C	Severity	CAV	T	-	571.51	Cirrhosis of liver without mention of alcohol	digestive	285	8011	-0.211277	0.209531	0.809549	0.313294	1	1
chr4.186082920.C.T	rs3775291	T	Risk factor; Severity	CAV-FE	T	TLR3	244.4	Hypothyroidism NOS	endocrine/metabolic	439	7929	-0.152351	0.151094	0.858686	0.313301	1	1
chr11.320836.C.T	rs34481144	T	Severity	CAV	T	IFITM3	275.6	Hypercalcemia	endocrine/metabolic	234	8776	-0.173176	0.171758	0.84099	0.313332	1	1
chr13.73984368.C.T	rs12871414	C	Severity	CAV	T	KLF12	433.1	Occlusion and stenosis of precerebral arteries	circulatory system	141	8450	0.179752	0.17828	1.19692	0.313333	1	1
chr1.155066988.C.T	rs114301457	T	Severity	CAV	T	EFNA4	296.22	Major depressive disorder	mental disorders	1412	5870	0.756552	0.750371	2.13092	0.31334	1	1
chr1.27373964.C.T	rs141300199	T	Severity	CAV	T	FCN3	733	Other disorders of bone and cartilage	musculoskeletal	380	7695	1.26253	1.25223	3.53437	0.313343	1	1
chr9.117713024.A.G	rs4986790	G	Severity	CAV	G	TLR4	244	Hypothyroidism	endocrine/metabolic	535	7925	-0.125878	0.124852	0.881722	0.31335	1	1
chr17.8109899.C.T	rs151256885	T	Severity	CAV	T	ALOXE3	270	Disorders of protein plasma/amino-acid transport and metabolism	endocrine/metabolic	133	8487	0.251896	0.249852	1.28646	0.313367	1	1
chr21.41473456.A.G	rs17854725	G	Severity	CAV	G	TMPRSS2	227	Benign neoplasm of other endocrine glands and related structures	neoplasms	113	9241	0.138928	0.137808	1.14904	0.313395	1	1
chr3.148742201.A.C	rs5186	C	Severity	CAV	C	AGTR1	614	Inflammatory diseases of female pelvic organs	genitourinary	341	8671	0.177033	0.175613	1.19367	0.313412	1	1
chr3.146517122.G.A	rs343320	A	Severity	CAV-FE	A	PLSCR1	110	Dermatophytosis / Dermatomycosis	infectious diseases	943	7081	-0.230669	0.228834	0.794002	0.313446	1	1
chr15.33615902.C.T	rs12593288	C	Severity	CAV	T	RYR3	165	Cancer within the respiratory system	neoplasms	103	9338	0.323383	0.320812	1.38179	0.313448	1	1
chr15.33615902.C.T	rs12593288	C	Severity	CAV	T	RYR3	165.1	Cancer of bronchus; lung	neoplasms	103	9338	0.323383	0.320812	1.38179	0.313448	1	1
chr10.22439346.T.C	-	HLA-A*02:02	Protective	IP	C	HLA-A	300.1	Anxiety disorder	mental disorders	842	5849	-0.252877	0.25088	0.776563	0.313474	1	1
chr6.52236941.T.C	rs763780	C	Protective	FCP	C	IL17F	627	Menopausal and postmenopausal disorders	genitourinary	471	7398	0.123511	0.122535	1.13146	0.313474	1	1
chr2.112913801.G.T	rs3811046	T	Risk factor	CAV	T	IL37	695	Erythematous conditions	dermatologic	410	7876	0.0862321	0.0855559	1.09006	0.313501	1	1
chr4.67963489.G.A	rs6552134	G	Possible functional consequences	FCP + IP	A	TMPRSS11A	729	Other disorders of soft tissues	musculoskeletal	419	6668	-0.0911647	0.0904505	0.912867	0.313504	1	1
chr17.34252769.A.G	rs1024611	G	Risk factor	CAV	G	CCL2	561	Symptoms involving digestive system	digestive	811	6885	-0.0683947	0.0678613	0.933892	0.313522	1	1
chrX.15587729.C.T	rs4646140	T	Severity	CAV	T	ACE2	465	Acute upper respiratory infections of multiple or unspecified sites	respiratory	1161	6603	0.0758989	0.0753094	1.07885	0.313537	1	1
chr2.136948486.A.G	rs7605851	G	Severity	CAV-FE	G	THSD7B	512.8	Cough	respiratory	1323	5178	-0.137906	0.136836	0.871181	0.31354	1	1
chr11.88824823.A.G	rs10831496	G	Severity	CAV-FE	A	GRM5	550.5	Ventral hernia	digestive	192	8895	0.130501	0.129488	1.1394	0.313541	1	1
chr8.37849759.C.T	rs138763430	T	Severity	CAV	T	BRF2	714	Rheumatoid arthritis and other inflammatory polyarthropathies	musculoskeletal	258	8891	1.1168	1.10815	3.05506	0.313547	1	1
chr1.156125675.T.C	rs581342	C	Severity	CAV	T	LMNA	714.1	Rheumatoid arthritis	musculoskeletal	228	8731	-0.102741	0.101945	0.902361	0.313548	1	1
chr7.128938247.T.G	rs10488631	TCTA haplotype	Severity in European-Americans	CAV	T	IRF5	282.5	Sickle cell anemia	hematopoietic	100	6123	-0.151223	0.150053	0.859656	0.313552	1	1
chr4.71742666.T.G	rs2282679	G	Severity	CAV	G	GC	763	Thoracic or lumbosacral neuritis or radiculitis, unspecified	symptoms	614	7576	-0.11796	0.117049	0.888731	0.313558	1	1
chr12.47902438.G.T	rs11574024	T	Severity	CAV	T	VDR	694	Dyschromia and Vitiligo	dermatologic	188	7869	0.35994	0.357163	1.43324	0.313562	1	1
chr1.161544752.A.C	rs396991	C	Severity	CAV-FE	C	FCGR3A	585.3	Chronic renal failure [CKD]	genitourinary	909	6566	0.0563624	0.0559277	1.05798	0.313564	1	1
chr21.41465040.G.A	rs17001042	A	Possible functional consequences	FCP + IP	A	TMPRSS2	977	Personal history of allergy to medicinal agents	injuries & poisonings	201	8993	0.158985	0.15776	1.17232	0.313569	1	1
chr9.81442264.TCAG.T	rs1826292621	T	Severity	CAV	T	-	555	Inflammatory bowel disease and other gastroenteritis and colitis	digestive	130	6858	-0.173806	0.172468	0.84046	0.313571	1	1
chr10.98166813.G.T	rs10786398	T	Severity	CAV	T	R3HCC1L	401.3	Other hypertensive complications	circulatory system	195	4140	0.192822	0.191338	1.21267	0.313571	1	1
chr1.109740350.G.T	rs1332018	T	Risk factor; Severity	CAV	G	GSTM3	743.11	Osteoporosis NOS	musculoskeletal	396	8644	-0.1072	0.106376	0.898346	0.31358	1	1
chr9.131672331.T.G	rs12551879	G	Severity	CAV	G	RAPGEF1	153	Colorectal cancer	neoplasms	278	8228	-0.187042	0.185616	0.829409	0.313607	1	1
chr8.16932640.T.C	rs118072448	T	Severity	CAV	C	-	600	Hyperplasia of prostate	genitourinary	453	8639	0.366167	0.363377	1.4422	0.313608	1	1
chr8.40324459.C.A	rs11779911	C	Severity	CAV	A	SIRLNT	275.6	Hypercalcemia	endocrine/metabolic	228	8561	-0.117075	0.116189	0.889519	0.313637	1	1
chr6.41534945.A.C	rs1886814	C	Severity	CAV-FE	C	FOXP4-AS1	512.9	Other dyspnea	respiratory	1040	5176	-0.0958521	0.0951301	0.908598	0.313652	1	1
chr4.68840276.G.A	rs115162070	G	Severity	CAV	A	-	429.3	Symptoms involving cardiovascular system	circulatory system	184	8078	-0.724278	0.718839	0.484674	0.313663	1	1
chr9.132278286.T.C	rs11243705	C	Severity	CAV	C	SETX	564	Functional digestive disorders	digestive	213	6635	0.159172	0.15798	1.17254	0.313674	1	1
chr1.155133406.T.G	rs4971066	G	Risk factor	CAV	G	EFNA1	345.3	Convulsions	neurological	215	8335	-0.304744	0.30247	0.737312	0.313686	1	1
chr7.22728408.A.G	rs2069837	G	Severity	CAV-FE	G	IL6	459.9	Circulatory disease NEC	circulatory system	144	8751	0.175083	0.173779	1.19134	0.313694	1	1
chr5.1211624.A.G	rs76067074	G	Severity	CAV-FE	G	SLC6A19	244.1	Secondary hypothyroidism	endocrine/metabolic	185	7878	0.403081	0.400082	1.49643	0.313696	1	1
chr6.41534945.A.C	rs1886814	C	Severity	CAV-FE	C	FOXP4-AS1	271.3	Intestinal disaccharidase deficiencies and disaccharide malabsorption	endocrine/metabolic	1403	7642	0.0761802	0.0756151	1.07916	0.313707	1	1
chr4.153687301.A.G	rs1898830	G	Severity; Risk factor	CAV	G	TLR2	735	Acquired foot deformities	musculoskeletal	342	8482	0.115027	0.114176	1.1219	0.313716	1	1
chr1.12207235.C.T	rs3397	T	Severity	CAV-FE	T	TNFRSF1B	785	Abdominal pain	symptoms	1337	5282	-0.0584816	0.0580496	0.943196	0.313722	1	1
chr1.31151182.G.C	rs12083278	C	Severity	CAV	G	-	274	Gout and other crystal arthropathies	endocrine/metabolic	298	8622	0.107813	0.107018	1.11384	0.31373	1	1
chrX.15602217.T.C	rs190509934	C	Protective	CAV	C	ACE2	496.21	Obstructive chronic bronchitis	respiratory	185	6960	0.611859	0.607356	1.84386	0.313736	1	1
chr1.87162490.C.T	rs10873821	C	Severity	CAV	C	LINC01140	771	Musculoskeletal symptoms referable to limbs	symptoms	438	8019	0.0718027	0.0712818	1.07444	0.313787	1	1
chr2.196087686.G.A	rs2176724	A	Severity	CAV	A	-	458	Hypotension	circulatory system	117	8707	-0.143293	0.142256	0.8665	0.313796	1	1
chr1.230710048.A.G	rs699	G	Severity	CAV	A	AGT	497	Bronchitis	respiratory	164	6966	0.156648	0.155524	1.16958	0.313825	1	1
chr4.143999443.G.A	rs7683365	A	Risk factor	FCP + IP	A	GYPB	619.4	Noninflammatory disorders of vagina	genitourinary	265	7327	-0.131194	0.130253	0.877048	0.313828	1	1
chr12.6845711.C.T	rs5443	T	protective	CAV	C	CDCA3	694	Dyschromia and Vitiligo	dermatologic	188	7882	-0.126963	0.126053	0.880766	0.313829	1	1
chr4.188627868.CTCT.C	rs1734523522	C	Severity	CAV	C	LINC01060	275	Disorders of mineral metabolism	endocrine/metabolic	377	8726	-0.105126	0.104372	0.900211	0.31383	1	1
chr1.12192898.T.G	rs1061622	T	Severity	CAV-FE	G	TNFRSF1B	270.3	Disorders of plasma protein metabolism	endocrine/metabolic	122	8699	-0.168153	0.16695	0.845224	0.313835	1	1
chr21.41508701.T.G	rs4283504	T	Possible functional consequences	FCP + IP	T	TMPRSS2	578.2	Blood in stool	digestive	104	7969	-0.420787	0.417811	0.65653	0.313876	1	1
chr1.87162490.C.T	rs10873821	C	Severity	CAV	C	LINC01140	626.13	Irregular menstrual cycle	genitourinary	148	7336	0.126288	0.125395	1.13461	0.313876	1	1
chr2.196087686.G.A	rs2176724	A	Severity	CAV	A	-	300.4	Dysthymic disorder	mental disorders	169	5840	0.116495	0.115678	1.12355	0.313902	1	1
chr10.28606315.C.T	rs12773860	T	Severity	CAV	T	WAC	728.7	Fasciitis	musculoskeletal	198	6775	-0.429701	0.426687	0.650704	0.313905	1	1
chr16.78590128.A.G	rs72803978	A	Severity	CAV	G	WWOX	743.11	Osteoporosis NOS	musculoskeletal	397	8628	0.333901	0.331566	1.3964	0.313914	1	1
chr21.41509390.C.G	rs12626358	G	Possible functional consequences	FCP + IP	G	TMPRSS2	475	Chronic sinusitis	respiratory	471	6158	0.0769181	0.0763837	1.07995	0.313937	1	1
chr12.8608014.A.G	rs11613792	A	Severity	CAV	G	AICDA	698	Pruritus and related conditions	dermatologic	311	7986	-0.087014	0.0864122	0.916664	0.313952	1	1
chr5.32750877.T.C	rs1173773	C	Protective	CAV	T	NPR3	599.9	Other abnormality of urination	genitourinary	130	6764	-0.136977	0.13603	0.871991	0.313954	1	1
chr10.43519603.G.T	rs10793436	G	Severity	CAV	G	-	304	Adjustment reaction	mental disorders	289	5543	-0.0880551	0.0874468	0.91571	0.313956	1	1
chr1.206773552.T.C	rs1800896	C	Severity	FCP	C	IL10	627	Menopausal and postmenopausal disorders	genitourinary	469	7388	-0.0766839	0.0761568	0.926183	0.313973	1	1
chr9.117713024.A.G	rs4986790	G	Severity	CAV	G	TLR4	771.1	Swelling of limb	symptoms	420	8088	-0.142434	0.141456	0.867245	0.313976	1	1
chr19.39248147.C.T	rs12979860	C	Severity (C allele)*Conflicting; Risk factor (T allele)*Conflicting	CAV	C	IFNL4	300.9	Posttraumatic stress disorder	mental disorders	123	5870	0.134468	0.133546	1.14393	0.313982	1	1
chr21.41464802.A.G	rs462574	A	Possible functional consequences	FCP + IP	A	TMPRSS2	694	Dyschromia and Vitiligo	dermatologic	185	7784	-0.143789	0.142808	0.86607	0.313999	1	1
chrX.15599938.A.G	rs2106809	G	Severity	CAV	G	ACE2	282	Hereditary hemolytic anemias	hematopoietic	161	6208	0.182507	0.181263	1.20022	0.314001	1	1
chr2.162044379.C.T	rs3788979	T	Risk factor	CAV	T	DPP4	257	Testicular dysfunction	endocrine/metabolic	109	8308	-0.272272	0.270418	0.761647	0.314002	1	1
chr2.162044379.C.T	rs3788979	T	Risk factor	CAV	T	DPP4	257.1	Testicular hypofunction	endocrine/metabolic	109	8308	-0.272272	0.270418	0.761647	0.314002	1	1
chr12.52726315.TC.T	rs5798227	T	Risk factor	CAV	TC	-	244.4	Hypothyroidism NOS	endocrine/metabolic	439	7916	0.100387	0.0997069	1.1056	0.314022	1	1
chr12.52726315.TC.T	rs5798227	T	Risk factor	CAV	TC	-	722	Intervertebral disc disorders	musculoskeletal	364	8019	0.107697	0.106968	1.11371	0.314025	1	1
chr21.41494374.C.T	rs114363287	T	Risk factor	CAV	T	TMPRSS2	185	Cancer of prostate	neoplasms	199	8665	-1.06428	1.05717	0.344978	0.314067	1	1
chr7.107967457.C.T	rs2237698	T	Severity	CAV	T	LAMB1	296	Mood disorders	mental disorders	1590	5853	0.0776328	0.0771154	1.08073	0.314074	1	1
chr8.97128242.T.C	rs7817272	C	Severity	CAV	C	CPQ	512.9	Other dyspnea	respiratory	1042	5202	0.0519919	0.0516459	1.05337	0.314079	1	1
chr8.38963809.A.G	rs10808999	G	Severity	CAV	A	PLEKHA2	735.2	Acquired toe deformities	musculoskeletal	178	8527	-0.343732	0.341445	0.709119	0.314079	1	1
chr15.60845514.G.A	rs17303202	A	Risk factor; Severity	CAV-FE	A	RORA	772.3	Muscle weakness	symptoms	234	8649	0.110804	0.110068	1.11718	0.314085	1	1
chr4.67963489.G.A	rs6552134	G	Possible functional consequences	FCP + IP	A	TMPRSS11A	386	Vertiginous syndromes and other disorders of vestibular system	sense organs	123	7858	-0.165987	0.164889	0.847057	0.314096	1	1
chr11.71456403.G.T	rs12785878	G	Severity	CAV	T	NADSYN1	271	Disorders of carbohydrate transport and metabolism	endocrine/metabolic	1408	7682	-0.053414	0.0530619	0.947987	0.31411	1	1
chr1.46309111.A.G	rs41292543	G	Severity	CAV-FE	G	UQCRH	704	Diseases of hair and hair follicles	dermatologic	290	8356	0.293859	0.291924	1.34159	0.314114	1	1
chr17.45995618.A.G	rs112572874	G	Risk factor	CAV-FE	G	MAPT	735.2	Acquired toe deformities	musculoskeletal	177	8525	-0.315969	0.313897	0.729082	0.314126	1	1
chr4.143999443.G.A	rs7683365	A	Risk factor	FCP + IP	A	GYPB	709	Diffuse diseases of connective tissue	dermatologic	122	6995	-0.191272	0.190027	0.825908	0.314151	1	1
chr13.41746691.T.A	rs10507497	A	Severity	CAV-FE	A	VWA8	300	Anxiety disorders	mental disorders	1029	5838	0.056681	0.0563131	1.05832	0.314159	1	1
chr6.18015216.C.T	rs140247774	T	Severity	CAV	T	-	429.3	Symptoms involving cardiovascular system	circulatory system	184	8089	0.467783	0.464752	1.59645	0.314164	1	1
chr1.206773552.T.C	rs1800896	C	Severity	FCP	C	IL10	284	Aplastic anemia	hematopoietic	103	6199	0.149241	0.14828	1.16095	0.314186	1	1
chr9.21131628.G.C	rs12236000	G	Severity	CAV	C	-	250.7	Diabetic retinopathy	endocrine/metabolic	194	7720	-0.195486	0.19423	0.822435	0.314191	1	1
chr2.181488719.A.C	rs2034831	C	Severity	CAV	C	ITGA4	626.12	Excessive or frequent menstruation	genitourinary	256	7362	0.421358	0.418676	1.52403	0.314221	1	1
chr12.132489230.GC.G	rs56106917	G	Severity	CAV	G	FBRSL1	433.2	Occlusion of cerebral arteries	circulatory system	442	8598	-0.0814472	0.0809321	0.921781	0.31424	1	1
chr11.14893332.A.G	rs10741657	G	Severity	CAV	A	CYP2R1	278.1	Obesity	endocrine/metabolic	2429	5517	-0.0410576	0.0407984	0.959774	0.314246	1	1
chr2.191909428.G.A	rs147509469	A	Risk factor for females	CAV	A	CAVIN2-AS1	707.2	Chronic ulcer of leg or foot	dermatologic	241	9041	-1.01968	1.01325	0.36071	0.314249	1	1
chr19.39248147.C.T	rs12979860	C	Severity (C allele)*Conflicting; Risk factor (T allele)*Conflicting	CAV	C	IFNL4	528	Diseases of the oral soft tissues, excluding lesions specific for gingiva and tongue	digestive	102	9056	0.145088	0.144174	1.15614	0.314251	1	1
chr4.71742666.T.G	rs2282679	G	Severity	CAV	G	GC	705	Disorders of sweat glands	dermatologic	109	7749	-0.299206	0.297321	0.741407	0.314253	1	1
chrX.15602217.T.C	rs190509934	C	Protective	CAV	C	ACE2	455	Hemorrhoids	circulatory system	301	7753	-1.01449	1.00819	0.362586	0.314295	1	1
chr1.109740350.G.T	rs1332018	T	Risk factor; Severity	CAV	G	GSTM3	530.11	GERD	digestive	1811	6807	0.0520508	0.0517285	1.05343	0.314304	1	1
chr11.34482745.G.A	rs61882275	G	Severity	CAV	A	ELF5	300	Anxiety disorders	mental disorders	1037	5833	0.0583591	0.0579983	1.0601	0.314309	1	1
chr11.14893332.A.G	rs10741657	G	Severity	CAV	A	CYP2R1	197	Chemotherapy	neoplasms	411	8512	0.0809947	0.0804942	1.08437	0.314311	1	1
chr6.41534945.A.C	rs1886814	C	Severity	CAV-FE	C	FOXP4-AS1	401.2	Hypertensive heart and/or renal disease	circulatory system	162	4137	-0.259697	0.258097	0.771286	0.314321	1	1
chrX.15581269.T.C	rs138390800	C	May destabilize ACE2 protein structure	FCP + IP	C	ACE2	350	Abnormal movement	neurological	1083	7856	-0.486541	0.483546	0.614749	0.314322	1	1
chr2.162044379.C.T	rs3788979	T	Risk factor	CAV	T	DPP4	705	Disorders of sweat glands	dermatologic	107	7533	-0.275584	0.273888	0.759128	0.314323	1	1
chr10.104263031.C.A	rs4925	A	Protective for neurological complications of long COVID	CAV	A	GSTO1	216.1	Screening for malignant neoplasms of the skin	neoplasms	102	8943	0.221014	0.21966	1.24734	0.314335	1	1
chr21.41473715.C.A	rs2298661	A	Protective	CAV-FE	A	TMPRSS2	535.9	Gastritis and duodenitis, NOS	digestive	167	8659	-0.137941	0.137098	0.87115	0.314344	1	1
chr13.33129529.C.G	rs34425674	G	Risk factor	CAV	G	STARD13	626.1	Irregular menstrual cycle/bleeding	genitourinary	567	7395	-0.628754	0.624919	0.533256	0.31435	1	1
chr9.87726001.C.A	rs41307457	C;A	Possible functional consequences	FCP + IP	A	CTSL	272.12	Hyperglyceridemia	endocrine/metabolic	112	5508	0.177602	0.176522	1.19435	0.314357	1	1
chr1.154454494.A.C	rs2228145	A	Risk factor	CAV	C	IL6R	278.4	Abnormal weight gain	endocrine/metabolic	160	5492	0.161269	0.16029	1.175	0.314364	1	1
chr11.114726432.A.T	rs1712779	T	Severity	CAV-FE	T	-	443.9	Peripheral vascular disease, unspecified	circulatory system	591	8016	0.0825387	0.0820397	1.08604	0.314376	1	1
chr14.74952741.A.G	rs2268616	G	Risk factor	CAV	G	PGF	782.3	Edema	symptoms	719	7919	0.154049	0.15312	1.16655	0.314382	1	1
chr9.30504351.C.T	rs17775810	TT genotype	Protective	CAV	T	LINC01242	274	Gout and other crystal arthropathies	endocrine/metabolic	309	9136	-0.251006	0.249493	0.778017	0.314383	1	1
chr21.41464802.A.G	rs462574	A	Possible functional consequences	FCP + IP	A	TMPRSS2	594.1	Calculus of kidney	genitourinary	207	9078	-0.135063	0.13425	0.873661	0.314391	1	1
chr6.32623820.T.C	rs9271609	T	Severity	CAV	C	HLA-DQA1	497	Bronchitis	respiratory	164	6966	0.135138	0.134327	1.14469	0.314398	1	1
chr11.71456403.G.T	rs12785878	G	Severity	CAV	T	NADSYN1	695.42	Systemic lupus erythematosus	dermatologic	154	7829	-0.153084	0.152169	0.858058	0.314408	1	1
chr17.35880776.C.T	rs2107538	T	Risk factor; Severity	FCP	T	CCL5	272.13	Mixed hyperlipidemia	endocrine/metabolic	696	5561	0.0600877	0.0597287	1.06193	0.31441	1	1
chr21.33287378.C.T	rs8178521	T	Severity	CAV-FE	T	IL10RB	071.1	HIV infection, symptomatic	infectious diseases	939	6104	-0.126477	0.125725	0.881195	0.314426	1	1
chr2.216660263.A.C	rs2270360	A	Severity	CAV	C	IGFBP2	452	Other venous embolism and thrombosis	circulatory system	346	7399	0.176566	0.175526	1.19311	0.314451	1	1
chr18.69541156.T.C	rs12958013	T	Severity	CAV	C	DOK6	555	Inflammatory bowel disease and other gastroenteritis and colitis	digestive	131	6848	0.36368	0.361537	1.43861	0.314451	1	1
chr1.46309111.A.G	rs41292543	G	Severity	CAV-FE	G	UQCRH	610	Benign mammary dysplasias	genitourinary	131	7962	-0.725988	0.721724	0.483846	0.31446	1	1
chr1.155066988.C.T	rs114301457	T	Severity	CAV	T	EFNA4	720	Spinal stenosis	musculoskeletal	188	8035	1.12999	1.12335	3.09561	0.314461	1	1
chr6.18015216.C.T	rs140247774	T	Severity	CAV	T	-	512	Other symptoms of respiratory system	respiratory	2693	5188	-0.176178	0.17515	0.838468	0.314478	1	1
chr3.149000300.G.T	rs76488148	T	Severity	CAV	T	GYG1	427.7	Tachycardia NOS	circulatory system	189	6886	-0.160378	0.159444	0.851822	0.314484	1	1
chr4.5820150.T.C	rs3774881	T	Severity	CAV	T	CRMP1	558	Noninfectious gastroenteritis	digestive	139	5577	-0.142204	0.141378	0.867444	0.314491	1	1
chr8.38996464.C.A	rs7840270	C	Severity	CAV-FE	A	ADAM9	558	Noninfectious gastroenteritis	digestive	157	6619	0.142939	0.14211	1.15366	0.314495	1	1
chr21.33287378.C.T	rs8178521	T	Severity	CAV-FE	T	IL10RB	740.1	Osteoarthritis; localized	musculoskeletal	1206	7126	0.11312	0.112466	1.11977	0.314502	1	1
chrX.15566297.A.G	rs4646179	G	Severity	CAV	G	ACE2	286.2	Encounter for long-term (current) use of anticoagulants	hematopoietic	196	8724	-0.246459	0.245036	0.781563	0.314508	1	1
chr8.97128242.T.C	rs7817272	C	Severity	CAV	C	CPQ	476	Allergic rhinitis	respiratory	1144	6311	0.0477269	0.0474519	1.04888	0.314514	1	1
chr12.132489230.GC.G	rs56106917	G	Severity	CAV	G	FBRSL1	586.2	Cyst of kidney, acquired	genitourinary	126	7191	0.141868	0.141052	1.15242	0.314519	1	1
chr3.141689849.A.G	rs6440031	G	Severity	CAV	A	LINC02618	480	Pneumonia	respiratory	369	7324	-0.245462	0.244052	0.782343	0.314523	1	1
chr14.76832814.C.CT	rs34279101	CT	Severity	CAV	CT	LRRC74A	285	Other anemias	hematopoietic	1760	6049	0.0490368	0.0487564	1.05026	0.314535	1	1
chr10.52771475.C.T	rs1800450	T	Severity	CAV	T	MBL2	008.5	Bacterial enteritis	infectious diseases	121	9189	0.353138	0.351121	1.42353	0.314539	1	1
chr22.24011037.T.C	rs11090305	C	Severity	CAV	C	-	459	Other disorders of circulatory system	circulatory system	216	8002	0.100265	0.099692	1.10546	0.314539	1	1
chr2.113129630.T.C	rs419598	C	Risk factor	CAV	C	IL1RN	459	Other disorders of circulatory system	circulatory system	232	8691	0.18665	0.185589	1.20521	0.314551	1	1
chr17.9267091.C.T	rs34761447	C	Severity	CAV	T	STX8	427.3	Other specified cardiac dysrhythmias	circulatory system	123	7000	0.40839	0.406086	1.50439	0.314572	1	1
chr21.41464802.A.G	rs462574	A	Possible functional consequences	FCP + IP	A	TMPRSS2	296.2	Depression	mental disorders	1424	5787	-0.0550006	0.0546907	0.946485	0.314576	1	1
chr14.102356233.A.G	rs11160678	G	Severity	CAV	G	CINP	070.3	Viral hepatitis C	infectious diseases	942	6064	-0.058995	0.0586645	0.942711	0.314592	1	1
chr6.160731787.C.T	rs4252128	T	Potential functional effect on protein	FCP + IP	T	PLG	379.2	Disorders of vitreous body	sense organs	286	7944	-0.420331	0.417981	0.656829	0.314597	1	1
chr5.174562335.T.A	rs2220543	T	Severity	CAV	A	SUMO2P6	512.8	Cough	respiratory	1307	5109	0.046982	0.0467202	1.0481	0.314606	1	1
chr4.69615987.C.T	rs7688383	T	Loss of smell and taste	CAV	T	UGT2A1	272.11	Hypercholesterolemia	endocrine/metabolic	1162	5387	0.0524785	0.0521862	1.05388	0.314608	1	1
chr1.173115604.T.G	rs17300100	G	Severity	CAV	G	-	475	Chronic sinusitis	respiratory	476	6261	0.25188	0.250478	1.28644	0.31461	1	1
chr10.22439346.T.C	-	HLA-A*02:02	Protective	IP	C	HLA-A	721.1	Spondylosis without myelopathy	musculoskeletal	544	8012	0.259127	0.257687	1.2958	0.314612	1	1
chr3.101705614.T.C	rs11919389	C	Risk factor	CAV	C	PDCL3P4	292	Neurological disorders	mental disorders	437	8435	-0.0833584	0.0828958	0.920021	0.314617	1	1
chr7.128938247.T.G	rs10488631	TCTA haplotype	Severity in European-Americans	CAV	T	IRF5	249	Secondary diabetes mellitus	endocrine/metabolic	385	5901	-0.0790814	0.0786435	0.923965	0.314623	1	1
chr22.49281538.G.A	rs62220604	G	Severity	CAV	A	-	428	Congestive heart failure; nonhypertensive	circulatory system	684	7940	0.136199	0.135446	1.14591	0.314627	1	1
chr22.22210343.A.T	rs5757427	T	Severity	CAV	A	IGLV10-54	585.1	Acute renal failure	genitourinary	422	4930	0.103665	0.103093	1.10923	0.314632	1	1
chr8.40324459.C.A	rs11779911	C	Severity	CAV	A	SIRLNT	654	Other and unspecified complications of birth; puerperium affecting management of mother	pregnancy complications	103	8938	-0.183054	0.182047	0.832723	0.314639	1	1
chr3.146517122.G.A	rs343320	A	Severity	CAV-FE	A	PLSCR1	415.1	Acute pulmonary heart disease	circulatory system	258	8998	-0.513171	0.510375	0.598595	0.314667	1	1
chr16.85959043.C.T	rs12444486	C	Severity in African-Americans	CAV	C	-	480	Pneumonia	respiratory	380	7617	-0.0768492	0.0764319	0.92603	0.314676	1	1
chr8.38996464.C.A	rs7840270	C	Severity	CAV-FE	A	ADAM9	362	Other retinal disorders	sense organs	437	7491	-0.0933291	0.0928262	0.910894	0.314695	1	1
chr3.141689849.A.G	rs6440031	G	Severity	CAV	A	LINC02618	512.9	Other dyspnea	respiratory	962	4659	-0.163021	0.162148	0.849573	0.314712	1	1
chr2.196087686.G.A	rs2176724	A	Severity	CAV	A	-	350	Abnormal movement	neurological	1079	7812	-0.0508564	0.0505845	0.950415	0.314716	1	1
chr21.33252612.A.G	rs2236757	A	Severity	CAV-FE	A	IFNAR2	585.32	End stage renal disease	genitourinary	482	6799	0.0814438	0.0810093	1.08485	0.314722	1	1
chr17.27660155.T.C	rs117217714	C	Severity	CAV	C	NOS2P1	743	Osteoporosis, osteopenia and pathological fracture	musculoskeletal	471	8635	0.656588	0.653106	1.9282	0.314738	1	1
chr4.166008836.A.T	rs17047200	TT genotype	Severity (TT genotype)*Conflicting; Risk factor (AA genotype)*Conflicting	CAV	T	TLL1	153	Colorectal cancer	neoplasms	272	7942	-0.0995439	0.0990172	0.90525	0.314743	1	1
chr6.147217556.A.G	rs116898161	G	Severity	CAV	G	STXBP5	269	Proteinuria	endocrine/metabolic	494	8716	0.355932	0.354056	1.42751	0.314753	1	1
chr7.22728630.G.T	rs2066992	T	Protective	CAV-FE	T	IL6	285.21	Anemia in chronic kidney disease	hematopoietic	196	6195	0.184971	0.184003	1.20318	0.314773	1	1
chr4.153687301.A.G	rs1898830	G	Severity; Risk factor	CAV	G	TLR2	695.4	Lupus (localized and systemic)	dermatologic	170	7788	0.161278	0.160439	1.17501	0.314786	1	1
chr1.155133406.T.G	rs4971066	G	Risk factor	CAV	G	EFNA1	415	Pulmonary heart disease	circulatory system	308	8980	0.233808	0.232602	1.2634	0.314809	1	1
chr1.161544752.A.C	rs396991	C	Severity	CAV-FE	C	FCGR3A	389	Hearing loss	sense organs	460	7783	-0.0759777	0.075586	0.926837	0.314809	1	1
chr9.132278286.T.C	rs11243705	C	Severity	CAV	C	SETX	765	Cervical radiculitis	symptoms	297	7280	0.136469	0.135767	1.14622	0.314814	1	1
chr10.52771475.C.T	rs1800450	T	Severity	CAV	T	MBL2	327.41	Organic or persistent insomnia	neurological	151	7395	-0.424919	0.422737	0.653823	0.31482	1	1
chr13.22495675.AG.A	rs10714879	A	Severity	CAV	A	-	317.1	Alcoholism	mental disorders	222	6968	0.126325	0.125682	1.13465	0.314842	1	1
chr7.128938247.T.G	rs10488631	TCTA haplotype	Severity in European-Americans	CAV	T	IRF5	574	Cholelithiasis and cholecystitis	digestive	191	9014	-0.108185	0.107635	0.897462	0.314845	1	1
chr16.16924042.C.A	rs1453512	A	Severity	CAV	C	-	317.1	Alcoholism	mental disorders	222	7004	-0.116269	0.115687	0.890236	0.31488	1	1
chr1.27373964.C.T	rs141300199	T	Severity	CAV	T	FCN3	296.1	Bipolar	mental disorders	203	5868	1.07858	1.07318	2.9405	0.314883	1	1
chr11.1219991.G.T	rs35705950	T	Protective	CAV	T	MUC5B	110.11	Dermatophytosis of nail	infectious diseases	630	7104	-0.272503	0.271144	0.761471	0.314891	1	1
chr20.23046984.T.C	rs1042580	C	Severity	CAV	C	THBD	530	Diseases of esophagus	digestive	1871	6800	0.0463579	0.046127	1.04745	0.314894	1	1
chr4.107694523.TG.T	rs70947091	T	Severity	CAV-FE	T	PAPSS1	287.3	Thrombocytopenia	hematopoietic	186	8656	0.159711	0.158917	1.17317	0.314896	1	1
chr10.130802064.T.G	rs12253652	G	Severity	CAV	G	-	250.42	Other abnormal glucose	endocrine/metabolic	533	5700	0.0793352	0.0789417	1.08257	0.314904	1	1
chr13.112889041.C.T	rs9577175	T	Severity	CAV	T	ATP11A	379	Other disorders of eye	sense organs	324	7880	0.117226	0.116648	1.12437	0.31492	1	1
chr21.41470664.C.T	rs61735794	T	Risk factor	CAV	T	TMPRSS2	071.1	HIV infection, symptomatic	infectious diseases	948	6175	0.346162	0.344458	1.41363	0.314923	1	1
chr8.73355963.T.C	rs2010843	C	Severity	CAV	C	RDH10-AS1	558	Noninfectious gastroenteritis	digestive	155	6836	0.181709	0.180815	1.19926	0.314925	1	1
chr1.109740350.G.T	rs1332018	T	Risk factor; Severity	CAV	G	GSTM3	588	Disorders resulting from impaired renal function	genitourinary	185	7230	0.139761	0.139075	1.15	0.31493	1	1
chr17.63488670.G.A	rs4343	G	Severity; Risk factor	CAV	G	ACE	395.2	Nonrheumatic aortic valve disorders	circulatory system	169	8521	-0.139039	0.13836	0.870194	0.314944	1	1
chr1.230710048.A.G	rs699	G	Severity	CAV	A	AGT	798	Malaise and fatigue	symptoms	1093	7286	-0.0677599	0.0674293	0.934485	0.314944	1	1
chr12.47902438.G.T	rs11574024	T	Severity	CAV	T	VDR	271.3	Intestinal disaccharidase deficiencies and disaccharide malabsorption	endocrine/metabolic	1403	7671	0.174173	0.173324	1.19026	0.314945	1	1
chr9.21131628.G.C	rs12236000	G	Severity	CAV	C	-	619.4	Noninflammatory disorders of vagina	genitourinary	289	8103	0.144802	0.144096	1.15581	0.314947	1	1
chr2.191909428.G.A	rs147509469	A	Risk factor for females	CAV	A	CAVIN2-AS1	687.4	Disturbance of skin sensation	dermatologic	492	6823	-0.524981	0.522434	0.591566	0.314957	1	1
chr11.26675470.T.G	rs10835056	G	Severity	CAV	T	SLC5A12	261.2	Vitamin B-complex deficiencies	endocrine/metabolic	404	5871	-0.0756049	0.0752388	0.927182	0.314961	1	1
chr14.55263686.C.T	rs10140801	T	Severity	CAV-FE	C	FBXO34-AS1	741	Symptoms and disorders of the joints	musculoskeletal	591	8334	0.0839048	0.0834987	1.08753	0.314962	1	1
chr1.155133406.T.G	rs4971066	G	Risk factor	CAV	G	EFNA1	285.2	Anemia of chronic disease	hematopoietic	285	6157	-0.262025	0.260761	0.769491	0.31497	1	1
chr22.43928847.C.G	rs738409	G	Protective*Conflicting; Severity*Conflicting	CAV	G	PNPLA3	694.2	Other dyschromia	dermatologic	169	7792	0.151612	0.150883	1.16371	0.314981	1	1
chr21.41494374.C.T	rs114363287	T	Risk factor	CAV	T	TMPRSS2	304	Adjustment reaction	mental disorders	302	5859	0.47462	0.472344	1.6074	0.314984	1	1
chr6.52236941.T.C	rs763780	C	Protective	FCP	C	IL17F	626.13	Irregular menstrual cycle	genitourinary	150	7398	0.210803	0.209797	1.23467	0.314996	1	1
chr5.1211624.A.G	rs76067074	G	Severity	CAV-FE	G	SLC6A19	425.1	Primary/intrinsic cardiomyopathies	circulatory system	244	9035	0.371562	0.369792	1.45	0.315	1	1
chr9.81442264.TCAG.T	rs1826292621	T	Severity	CAV	T	-	695.7	Prurigo and Lichen	dermatologic	129	7827	-0.172703	0.171881	0.841387	0.315003	1	1
chr10.98166813.G.T	rs10786398	T	Severity	CAV	T	R3HCC1L	627.2	Symptomatic menopause	genitourinary	175	7360	0.209224	0.208232	1.23272	0.315012	1	1
chr12.57108399.C.T	rs324011	T	Risk factor; Severity	CAV	T	STAT6	185	Cancer of prostate	neoplasms	199	8582	0.154903	0.154179	1.16754	0.315046	1	1
chr21.41473715.C.A	rs2298661	A	Protective	CAV-FE	A	TMPRSS2	428.4	Heart failure with preserved EF [Diastolic heart failure]	circulatory system	242	7955	-0.117989	0.117442	0.888705	0.315058	1	1
chr7.128954129.T.C	rs10488631	TCTA haplotype	Severity in European-Americans	CAV	C	IRF5	443.9	Peripheral vascular disease, unspecified	circulatory system	593	8026	-0.238972	0.237862	0.787437	0.315058	1	1
chr8.97128242.T.C	rs7817272	C	Severity	CAV	C	CPQ	743	Osteoporosis, osteopenia and pathological fracture	musculoskeletal	470	8639	-0.0753037	0.0749546	0.927462	0.315062	1	1
chr22.24011037.T.C	rs11090305	C	Severity	CAV	C	-	596	Other disorders of bladder	genitourinary	169	8433	-0.115022	0.11449	0.891346	0.315065	1	1
chr14.72467521.C.T	rs12587980	T	Severity	CAV	T	RGS6	788	Syncope and collapse	symptoms	338	8788	0.0827797	0.0823979	1.0863	0.315073	1	1
chr6.6924962.A.C	rs6933436	C	Severity	CAV	C	-	272.12	Hyperglyceridemia	endocrine/metabolic	107	5303	-0.169546	0.168765	0.844048	0.315078	1	1
chr14.72467521.C.T	rs12587980	T	Severity	CAV	T	RGS6	473	Diseases of the larynx and vocal cords	respiratory	253	6275	0.0958293	0.0953898	1.10057	0.315086	1	1
chr21.41473456.A.G	rs17854725	G	Severity	CAV	G	TMPRSS2	550.5	Ventral hernia	digestive	189	8739	0.108388	0.107895	1.11448	0.315106	1	1
chr1.155175305.G.A	rs7528026	A	Severity	CAV	A	TRIM46	530.11	GERD	digestive	1808	6806	-0.278296	0.277046	0.757073	0.315132	1	1
chrX.15564667.C.T	rs2074192	T	Severity (T allele); Severity for males > 50 y.o (T allele); Protective (C allele); Protective (CT genotype)	CAV	T	ACE2	242	Thyrotoxicosis with or without goiter	endocrine/metabolic	273	7867	-0.100832	0.100379	0.904085	0.315133	1	1
chr20.50152518.G.A	rs6020298	A	Severity	CAV	G	PEDS1-UBE2V1	977	Personal history of allergy to medicinal agents	injuries & poisonings	190	8716	-0.13629	0.135684	0.872589	0.315154	1	1
chr11.1219991.G.T	rs35705950	T	Protective	CAV	T	MUC5B	571.51	Cirrhosis of liver without mention of alcohol	digestive	290	8083	-0.395841	0.394087	0.673114	0.315161	1	1
chr12.8058591.T.C	rs7842	C	Risk factor; Severity	CAV	C	C3AR1	250.7	Diabetic retinopathy	endocrine/metabolic	195	7776	0.107501	0.107026	1.11349	0.315166	1	1
chr13.102695866.A.G	rs599976	G	Severity	CAV-FE	G	METTL21C	165	Cancer within the respiratory system	neoplasms	104	9461	-0.217075	0.216119	0.804869	0.315173	1	1
chr13.102695866.A.G	rs599976	G	Severity	CAV-FE	G	METTL21C	165.1	Cancer of bronchus; lung	neoplasms	104	9461	-0.217075	0.216119	0.804869	0.315173	1	1
chrX.15600835.T.C	rs4646116	C	Risk factor	FCP + IP	C	ACE2	241.2	Nontoxic multinodular goiter	endocrine/metabolic	271	7931	1.14779	1.14275	3.15121	0.315182	1	1
chrX.12886851.C.T	rs5743781	T	Severity; Severity for males	CAV-FE	T	TLR7	798	Malaise and fatigue	symptoms	1092	7284	0.875053	0.871214	2.399	0.315183	1	1
chr9.133251249.A.G	rs7849280	G	Protective	CAV	G	ABO	611.1	Abnormal mammogram	genitourinary	489	7920	-0.0806924	0.0803385	0.922477	0.315183	1	1
chr4.69615987.C.T	rs7688383	T	Loss of smell and taste	CAV	T	UGT2A1	345	Epilepsy, recurrent seizures, convulsions	neurological	298	8068	-0.0917816	0.0913797	0.912304	0.315187	1	1
chr5.131995059.C.T	rs56162149	T	Severity	CAV-FE	C	ACSL6	443.7	Peripheral angiopathy in diseases classified elsewhere	circulatory system	268	7578	0.103934	0.103479	1.10953	0.315187	1	1
chr7.117559590.ATCT.A	rs113993960	A	Severity	CAV	A	CFTR	366	Cataract	sense organs	860	8121	-0.743973	0.740734	0.475222	0.315199	1	1
chr8.37849759.C.T	rs138763430	T	Severity	CAV	T	BRF2	706	Diseases of sebaceous glands	dermatologic	762	7750	0.795191	0.791753	2.21487	0.315213	1	1
chr12.47902438.G.T	rs11574024	T	Severity	CAV	T	VDR	271	Disorders of carbohydrate transport and metabolism	endocrine/metabolic	1406	7671	0.174065	0.173313	1.19013	0.315217	1	1
chr11.611919.C.G	rs702966	C	Severity in African-Americans	CAV	C	PHRF1	626	Disorders of menstruation and other abnormal bleeding from female genital tract	genitourinary	731	7392	-0.061793	0.0615267	0.940077	0.31522	1	1
chr9.87726001.C.A	rs41307457	C;A	Possible functional consequences	FCP + IP	A	CTSL	426.7	Abnormal electrocardiogram [ECG] [EKG]	circulatory system	226	6930	0.122722	0.122198	1.13057	0.315239	1	1
chr7.117559590.ATCT.A	rs113993960	A	Severity	CAV	A	CFTR	244	Hypothyroidism	endocrine/metabolic	536	7922	-1.02379	1.01942	0.359231	0.31524	1	1
chr9.87724615.A.G	rs3128509	A;G	Possible functional consequences	FCP + IP	A	CTSL	536	Disorders of function of stomach	digestive	119	8602	-0.190172	0.189362	0.826817	0.315243	1	1
chr7.22728408.A.G	rs2069837	G	Severity	CAV-FE	G	IL6	278.11	Morbid obesity	endocrine/metabolic	1135	5516	-0.0742025	0.0738865	0.928484	0.315245	1	1
chr8.97128242.T.C	rs7817272	C	Severity	CAV	C	CPQ	380.4	Impacted cerumen	sense organs	262	8651	0.0923638	0.0919724	1.09676	0.315255	1	1
chr10.52771475.C.T	rs1800450	T	Severity	CAV	T	MBL2	574.1	Cholelithiasis	digestive	147	9139	0.30733	0.306034	1.35979	0.315265	1	1
chr8.16932640.T.C	rs118072448	T	Severity	CAV	C	-	761	Cervicalgia	symptoms	591	8449	-0.329509	0.328129	0.719277	0.31528	1	1
chr12.52726315.TC.T	rs5798227	T	Risk factor	CAV	TC	-	593.1	Gross hematuria	genitourinary	102	7646	0.193117	0.19231	1.21302	0.315284	1	1
chr18.69541156.T.C	rs12958013	T	Severity	CAV	C	DOK6	180.3	Cervical intraepithelial neoplasia [CIN] [Cervical dysplasia]	neoplasms	121	8176	-0.596129	0.593642	0.55094	0.315287	1	1
chr1.46309111.A.G	rs41292543	G	Severity	CAV-FE	G	UQCRH	250.3	Insulin pump user	endocrine/metabolic	663	5989	-0.263253	0.262164	0.768548	0.315304	1	1
chr4.67963885.A.G	rs17088850	G	Possible functional consequences	FCP + IP	G	TMPRSS11A	591	Urinary tract infection	genitourinary	575	7548	-0.0841544	0.0838067	0.919289	0.315306	1	1
chr17.63488670.G.A	rs4343	G	Severity; Risk factor	CAV	G	ACE	454.11	Varicose veins of lower extremity, symptomtic	circulatory system	202	7757	-0.125103	0.124587	0.882406	0.315312	1	1
chr9.87726151.C.T	rs41312184	C;T	Possible functional consequences	FCP + IP	T	CTSL	270	Disorders of protein plasma/amino-acid transport and metabolism	endocrine/metabolic	134	8711	0.739302	0.736268	2.09447	0.31532	1	1
chr19.31533051.C.A	rs8105499	C	Severity	CAV	A	LINC02841	071	Human immunodeficiency virus [HIV] disease	infectious diseases	1018	6058	-0.0635423	0.0632825	0.938434	0.315328	1	1
chr3.101705614.T.C	rs11919389	C	Risk factor	CAV	C	PDCL3P4	327.4	Insomnia	neurological	746	7351	-0.063112	0.0628562	0.938838	0.315346	1	1
chr4.188627868.CTCT.C	rs1734523522	C	Severity	CAV	C	LINC01060	425.1	Primary/intrinsic cardiomyopathies	circulatory system	239	8859	0.120369	0.119882	1.12791	0.315347	1	1
chr6.12216733.A.G	rs10755709	A	Severity	CAV	G	-	295	Schizophrenia and other psychotic disorders	mental disorders	260	5559	-0.0970313	0.0966404	0.907528	0.315357	1	1
chr4.67963885.A.G	rs17088850	G	Possible functional consequences	FCP + IP	G	TMPRSS11A	614.52	Vaginitis and vulvovaginitis	genitourinary	293	8535	0.110421	0.109976	1.11675	0.315359	1	1
chr6.31153649.G.A	rs143334143	A	Severity; Risk factor	CAV-FE	A	CCHCR1	771.1	Swelling of limb	symptoms	421	8096	-0.179491	0.178772	0.835695	0.315367	1	1
chr12.47844974.A.G	rs731236	AG and AA genotype	Severity	CAV	G	VDR	695.4	Lupus (localized and systemic)	dermatologic	170	7820	0.119794	0.119316	1.12726	0.315374	1	1
chrX.15603134.G.A	rs7885856	G;A	Possible functional consequences	FCP + IP	A	ACE2	401.3	Other hypertensive complications	circulatory system	196	4156	0.195314	0.194535	1.21569	0.315375	1	1
chr12.52726315.TC.T	rs5798227	T	Risk factor	CAV	TC	-	459.9	Circulatory disease NEC	circulatory system	144	8738	-0.183	0.182271	0.832768	0.315378	1	1
chr21.41470664.C.T	rs61735794	T	Risk factor	CAV	T	TMPRSS2	038	Septicemia	infectious diseases	114	8500	0.736206	0.733284	2.088	0.315386	1	1
chr4.67910532.T.C	rs9998258	T	Possible functional consequences	FCP + IP	C	TMPRSS11A	614.5	Inflammatory disease of cervix, vagina, and vulva	genitourinary	323	8660	0.218343	0.217487	1.24401	0.315409	1	1
chr2.112913801.G.T	rs3811046	T	Risk factor	CAV	T	IL37	053	Herpes zoster	infectious diseases	212	6172	0.118859	0.118395	1.12621	0.315418	1	1
chr21.41473456.A.G	rs17854725	G	Severity	CAV	G	TMPRSS2	588.2	Secondary hyperparathyroidism (of renal origin)	genitourinary	170	7090	-0.118113	0.117658	0.888596	0.315445	1	1
chr16.16924042.C.A	rs1453512	A	Severity	CAV	C	-	765	Cervical radiculitis	symptoms	301	7407	-0.100847	0.100461	0.904072	0.315457	1	1
chr13.112889041.C.T	rs9577175	T	Severity	CAV	T	ATP11A	289	Other diseases of blood and blood-forming organs	hematopoietic	291	8119	0.120934	0.120472	1.12855	0.31546	1	1
chr1.12192898.T.G	rs1061622	T	Severity	CAV-FE	G	TNFRSF1B	317	Alcohol-related disorders	mental disorders	295	7147	0.102555	0.102164	1.108	0.315461	1	1
chr6.52200448.A.G	rs13192246	G	Severity	CAV	G	-	270.3	Disorders of plasma protein metabolism	endocrine/metabolic	122	8543	0.164144	0.163519	1.17838	0.315467	1	1
chr21.41473715.C.A	rs2298661	A	Protective	CAV-FE	A	TMPRSS2	078	Viral warts & HPV	infectious diseases	325	6060	-0.100354	0.0999744	0.904517	0.315475	1	1
chr6.31575254.G.A	rs1800629	A	Risk factor*Conflicting; Severity*Conflicting; Protective*Conflicting	CAV-FE	A	TNF	698	Pruritus and related conditions	dermatologic	325	8853	0.119104	0.118658	1.12649	0.315495	1	1
chr10.98166813.G.T	rs10786398	T	Severity	CAV	T	R3HCC1L	565	Anal and rectal conditions	digestive	353	8599	-0.15891	0.158315	0.853073	0.315496	1	1
chr4.107694523.TG.T	rs70947091	T	Severity	CAV-FE	T	PAPSS1	153	Colorectal cancer	neoplasms	274	8149	-0.144243	0.14371	0.865678	0.315519	1	1
chr4.143999443.G.A	rs7683365	A	Risk factor	FCP + IP	A	GYPB	454.11	Varicose veins of lower extremity, symptomtic	circulatory system	184	6953	0.138342	0.137831	1.14837	0.315522	1	1
chr18.69541156.T.C	rs12958013	T	Severity	CAV	C	DOK6	596	Other disorders of bladder	genitourinary	186	9110	0.305726	0.304609	1.35761	0.31554	1	1
chr4.44416575.T.C	rs35540967	C	Severity	CAV	C	KCTD8	251.1	Hypoglycemia	endocrine/metabolic	102	5547	-1.01972	1.016	0.360696	0.315544	1	1
chr4.71762286.C.T	rs113574864	T	Severity	CAV	T	GC	427.9	Palpitations	circulatory system	559	6974	0.0942751	0.0939333	1.09886	0.315553	1	1
chr1.244873270.T.C	rs12130553	C	Severity	CAV	T	-	530	Diseases of esophagus	digestive	1556	5309	0.0592657	0.0590513	1.06106	0.315557	1	1
chr1.12207235.C.T	rs3397	T	Severity	CAV-FE	T	TNFRSF1B	789	Nausea and vomiting	symptoms	419	7080	0.0916985	0.091367	1.09603	0.315558	1	1
chr7.54580201.A.C	rs622568	C	Severity; Risk factor	CAV-FE	C	-	599	Other symptoms/disorders or the urinary system	genitourinary	1279	6796	-0.0453346	0.0451709	0.955678	0.315559	1	1
chr2.36677870.C.A	rs6714112	C	Severity	CAV	A	-	480	Pneumonia	respiratory	402	7994	0.101073	0.100709	1.10636	0.315566	1	1
chr12.47879112.A.G	rs2228570	AG genotype	Severity	CAV	A	VDR	293.1	Swelling, mass, or lump in head and neck [Space-occupying lesion, intracranial NOS]	mental disorders	117	8410	-0.172971	0.172359	0.841162	0.315595	1	1
chr22.22210343.A.T	rs5757427	T	Severity	CAV	A	IGLV10-54	743.1	Osteoporosis	musculoskeletal	304	5961	0.12429	0.123851	1.13234	0.315596	1	1
chr10.89010241.T.C	rs982764	T	Severity	CAV-FE	C	FAS	706	Diseases of sebaceous glands	dermatologic	758	7682	0.0608725	0.0606581	1.06276	0.315603	1	1
chr10.51197961.C.A	rs7897633	A	Severity in European-Americans	CAV	C	PRKG1	585	Renal failure	genitourinary	1371	7228	0.0619247	0.0617067	1.06388	0.315603	1	1
chr10.22439346.T.C	-	HLA-A*02:02	Protective	IP	C	HLA-A	290	Delirium dementia and amnestic and other cognitive disorders	mental disorders	151	8454	-0.740237	0.737635	0.477001	0.315607	1	1
chr4.188627868.CTCT.C	rs1734523522	C	Severity	CAV	C	LINC01060	278.1	Obesity	endocrine/metabolic	2372	5364	-0.0488098	0.0486388	0.952362	0.315613	1	1
chr15.33615902.C.T	rs12593288	C	Severity	CAV	T	RYR3	772.3	Muscle weakness	symptoms	234	8523	0.220574	0.219815	1.24679	0.315642	1	1
chr17.45422978.G.C	rs1230082	G	Severity	CAV	C	ARHGAP27	272.13	Mixed hyperlipidemia	endocrine/metabolic	690	5426	-0.0619545	0.0617417	0.939926	0.315645	1	1
chr2.162267541.C.T	rs1990760	T	Risk factor; Severity	CAV	T	IFIH1	338.2	Chronic pain	neurological	1785	6572	0.0542132	0.0540272	1.05571	0.315647	1	1
chr1.156125675.T.C	rs581342	C	Severity	CAV	T	LMNA	599.4	Urinary incontinence	genitourinary	410	6738	-0.0785614	0.0782933	0.924445	0.315656	1	1
chr20.50172836.A.G	rs6122883	G	Severity	CAV-FE	G	LINC01273	577	Diseases of pancreas	digestive	122	9268	-0.19436	0.193701	0.823362	0.315668	1	1
chr10.8988345.A.T	rs71481792	A	Severity	CAV	T	-	695.42	Systemic lupus erythematosus	dermatologic	151	7658	0.149046	0.148541	1.16073	0.315669	1	1
chr16.85959043.C.T	rs12444486	C	Severity in African-Americans	CAV	C	-	306	Other mental disorder	mental disorders	195	5483	-0.105945	0.105588	0.899474	0.315674	1	1
chrX.15587729.C.T	rs4646140	T	Severity	CAV	T	ACE2	764	Sciatica	symptoms	587	7543	-0.107362	0.107001	0.898201	0.31568	1	1
chr6.31575254.G.A	rs1800629	A	Risk factor*Conflicting; Severity*Conflicting; Protective*Conflicting	CAV-FE	A	TNF	252.1	Hyperparathyroidism	endocrine/metabolic	199	8535	0.148182	0.147688	1.15972	0.315695	1	1
chr17.16948873.A.G	rs34557412	G	Severity	CAV	G	TNFRSF13B	731	Osteitis deformans and osteopathies associated with other disorders classified elsewhere	musculoskeletal	175	7695	1.11517	1.11146	3.0501	0.315695	1	1
chr7.22548762.C.T	rs13227460	T	Severity	CAV	T	STEAP1B	252	Disorders of parathyroid gland	endocrine/metabolic	214	8414	0.18584	0.185222	1.20423	0.315698	1	1
chr6.30887474.G.A	rs4618569	AG genotype	Severity	CAV	A	DDR1	628	Ovarian cyst	genitourinary	104	7392	-0.167565	0.167011	0.845722	0.31571	1	1
chrX.15603134.G.A	rs7885856	G;A	Possible functional consequences	FCP + IP	A	ACE2	379	Other disorders of eye	sense organs	326	7960	0.142428	0.141959	1.15307	0.315714	1	1
chr10.43519603.G.T	rs10793436	G	Severity	CAV	G	-	380.4	Impacted cerumen	sense organs	246	8186	0.0953656	0.0950532	1.10006	0.315723	1	1
chr9.30504351.C.T	rs17775810	TT genotype	Protective	CAV	T	LINC01242	731	Osteitis deformans and osteopathies associated with other disorders classified elsewhere	musculoskeletal	175	7656	-0.348189	0.347052	0.705966	0.315728	1	1
chr4.67910402.G.A	rs4860265	G	Possible functional consequences	FCP + IP	G	TMPRSS11A	079	Viral infection	infectious diseases	231	5950	-0.10173	0.101398	0.903273	0.315729	1	1
chr14.72467521.C.T	rs12587980	T	Severity	CAV	T	RGS6	569	Other disorders of intestine	digestive	200	8589	0.105342	0.105	1.11109	0.31574	1	1
chr1.109740350.G.T	rs1332018	T	Risk factor; Severity	CAV	G	GSTM3	379	Other disorders of eye	sense organs	326	7961	-0.114049	0.113685	0.892214	0.315761	1	1
chr7.22728630.G.T	rs2066992	T	Protective	CAV-FE	T	IL6	280.1	Iron deficiency anemias, unspecified or not due to blood loss	hematopoietic	748	6195	-0.109008	0.108664	0.896723	0.315783	1	1
chr19.35687796.G.A	rs77127536	A	Severity	CAV	A	TYMSP2	427.6	Premature beats	circulatory system	116	6985	0.168612	0.168081	1.18366	0.315783	1	1
chrX.15566297.A.G	rs4646179	G	Severity	CAV	G	ACE2	279.7	Other immunological findings	endocrine/metabolic	519	8686	-0.156099	0.155613	0.855474	0.315799	1	1
chr17.49863303.C.T	rs77534576	T	Severity	CAV	T	-	153.3	Malignant neoplasm of rectum, rectosigmoid junction, and anus	neoplasms	218	8243	-1.01029	1.00718	0.364114	0.315821	1	1
chr1.205208489.G.A	rs11240388	G	Severity	CAV-FE	A	DSTYK	721	Spondylosis and allied disorders	musculoskeletal	597	8018	-0.0856418	0.0853823	0.917923	0.315842	1	1
chr6.30887474.G.A	rs4618569	AG genotype	Severity	CAV	A	DDR1	443.7	Peripheral angiopathy in diseases classified elsewhere	circulatory system	285	8020	0.096383	0.0960929	1.10118	0.315851	1	1
chr15.60845514.G.A	rs17303202	A	Risk factor; Severity	CAV-FE	A	RORA	586.2	Cyst of kidney, acquired	genitourinary	127	7215	-0.163173	0.162683	0.849444	0.315854	1	1
chrX.15600857.A.G	rs73635825	G	Risk factor*Conflicting; Protective*Conflicting	FCP + IP	G	ACE2	735.1	Flat foot	musculoskeletal	113	8525	1.04267	1.03957	2.83677	0.315871	1	1
chr9.81442264.TCAG.T	rs1826292621	T	Severity	CAV	T	-	271.3	Intestinal disaccharidase deficiencies and disaccharide malabsorption	endocrine/metabolic	1398	7628	0.0534774	0.0533197	1.05493	0.315881	1	1
chrX.15564142.G.A	rs147311723	A	Severity	CAV	A	ACE2	427.3	Other specified cardiac dysrhythmias	circulatory system	124	7066	-1.01764	1.01468	0.361445	0.3159	1	1
chr13.33129529.C.G	rs34425674	G	Risk factor	CAV	G	STARD13	110.12	Althete's foot	infectious diseases	290	7126	0.527082	0.525548	1.69398	0.3159	1	1
chr11.320836.C.T	rs34481144	T	Severity	CAV	T	IFITM3	596	Other disorders of bladder	genitourinary	182	9016	0.171204	0.170706	1.18673	0.315902	1	1
chr22.49281538.G.A	rs62220604	G	Severity	CAV	A	-	386.2	Peripheral or central vertigo	sense organs	105	7873	-0.392925	0.39179	0.675079	0.315911	1	1
chr4.67910532.T.C	rs9998258	T	Possible functional consequences	FCP + IP	C	TMPRSS11A	600	Hyperplasia of prostate	genitourinary	456	8669	0.234871	0.234193	1.26475	0.315911	1	1
chr4.106022043.T.C	rs11729561	T	Severity	CAV	C	-	578.8	Hemorrhage of rectum and anus	digestive	283	8032	-0.217625	0.217004	0.804427	0.315928	1	1
chr9.132278286.T.C	rs11243705	C	Severity	CAV	C	SETX	539	Bariatric surgery	digestive	199	8994	0.16121	0.160759	1.17493	0.315954	1	1
chr12.47844974.A.G	rs731236	AG and AA genotype	Severity	CAV	G	VDR	480	Pneumonia	respiratory	405	8121	-0.0821502	0.0819273	0.921134	0.315996	1	1
chr17.45422978.G.C	rs1230082	G	Severity	CAV	C	ARHGAP27	053	Herpes zoster	infectious diseases	206	5978	-0.102002	0.101726	0.903028	0.315997	1	1
chr22.49281538.G.A	rs62220604	G	Severity	CAV	A	-	585.33	Chronic Kidney Disease, Stage III	genitourinary	115	7081	0.306075	0.305253	1.35808	0.316008	1	1
chr14.76832814.C.CT	rs34279101	CT	Severity	CAV	CT	LRRC74A	272.11	Hypercholesterolemia	endocrine/metabolic	1194	5472	0.0593045	0.0591461	1.0611	0.316016	1	1
chr15.60810211.C.T	rs341419	T	Severity	CAV-FE	T	RORA	153	Colorectal cancer	neoplasms	264	7822	0.0979628	0.097702	1.10292	0.31602	1	1
chr14.102356233.A.G	rs11160678	G	Severity	CAV	G	CINP	585.31	Renal dialysis	genitourinary	348	7099	-0.0904379	0.0901983	0.913531	0.316027	1	1
chr13.41746691.T.A	rs10507497	A	Severity	CAV-FE	A	VWA8	296.1	Bipolar	mental disorders	200	5838	-0.125423	0.125096	0.882124	0.316046	1	1
chr21.33252612.A.G	rs2236757	A	Severity	CAV-FE	A	IFNAR2	395.2	Nonrheumatic aortic valve disorders	circulatory system	157	8030	0.1357	0.135347	1.14534	0.316049	1	1
chr15.60810211.C.T	rs341419	T	Severity	CAV-FE	T	RORA	316	Substance addiction and disorders	mental disorders	551	6788	0.0705762	0.070393	1.07313	0.316053	1	1
chr12.106231175.T.A	rs12823094	A	Severity	CAV	A	-	260.6	Anorexia	endocrine/metabolic	121	5761	0.284084	0.283354	1.32854	0.316065	1	1
chr4.143999443.G.A	rs7683365	A	Risk factor	FCP + IP	A	GYPB	110.1	Dermatophytosis	infectious diseases	801	6396	0.0713718	0.0711897	1.07398	0.316074	1	1
chr21.41507982.C.A	rs75603675	A	Protective*Conflicting; Risk factor*Conflicting; Severity*Conflicting	CAV	A	TMPRSS2	605	Erectile dysfunction [ED]	genitourinary	527	7855	0.0744991	0.0743102	1.07734	0.316082	1	1
chr8.124324323.T.C	rs72711165	C	Severity	CAV-FE	C	TMEM65	425	Cardiomyopathy	circulatory system	266	9077	0.222692	0.22213	1.24944	0.316088	1	1
chr9.133257521.T.TC	rs8176719	TC	Severity; Risk factor	CAV-FE	TC	ABO	722.1	Displacement of intervertebral disc	musculoskeletal	191	7996	-0.115737	0.115445	0.89071	0.316089	1	1
chr12.6845711.C.T	rs5443	T	protective	CAV	C	CDCA3	626.1	Irregular menstrual cycle/bleeding	genitourinary	568	7396	0.07978	0.0795798	1.08305	0.316095	1	1
chr10.52771466.C.T	rs1800451	T	Potential functional effect on protein	FCP + IP	T	MBL2	729	Other disorders of soft tissues	musculoskeletal	417	6712	-0.0893429	0.0891242	0.914532	0.316124	1	1
chr1.35908500.C.T	rs2765013	C	Severity	CAV	T	AGO1	185	Cancer of prostate	neoplasms	189	8310	0.120405	0.120113	1.12795	0.316135	1	1
chr6.147217556.A.G	rs116898161	G	Severity	CAV	G	STXBP5	244	Hypothyroidism	endocrine/metabolic	536	7932	0.329948	0.329158	1.3909	0.316151	1	1
chr3.146517122.G.A	rs343320	A	Severity	CAV-FE	A	PLSCR1	371.3	Inflammation of eyelids	sense organs	109	8021	0.465147	0.464039	1.59225	0.316156	1	1
chr8.124324323.T.C	rs72711165	C	Severity	CAV-FE	C	TMEM65	574.1	Cholelithiasis	digestive	147	9125	-0.385634	0.38472	0.680019	0.316161	1	1
chr7.117559590.ATCT.A	rs113993960	A	Severity	CAV	A	CFTR	735	Acquired foot deformities	musculoskeletal	342	8521	0.611722	0.61029	1.8436	0.316176	1	1
chr16.16924042.C.A	rs1453512	A	Severity	CAV	C	-	611	Abnormal findings on mammogram or breast exam	genitourinary	555	7783	0.074199	0.0740265	1.07702	0.316184	1	1
chr11.71456403.G.T	rs12785878	G	Severity	CAV	T	NADSYN1	380.4	Impacted cerumen	sense organs	262	8660	-0.117015	0.116743	0.889572	0.316186	1	1
chr12.132489230.GC.G	rs56106917	G	Severity	CAV	G	FBRSL1	473.4	Voice disturbance	respiratory	209	6280	-0.116457	0.116188	0.890068	0.316189	1	1
chr17.63488670.G.A	rs4343	G	Severity; Risk factor	CAV	G	ACE	318	Tobacco use disorder	mental disorders	1418	7159	-0.0496372	0.0495224	0.951575	0.316191	1	1
chr13.112889041.C.T	rs9577175	T	Severity	CAV	T	ATP11A	280	Iron deficiency anemias	hematopoietic	910	6135	0.0735545	0.0733846	1.07633	0.316191	1	1
chr6.12216733.A.G	rs10755709	A	Severity	CAV	G	-	427	Cardiac dysrhythmias	circulatory system	1184	6727	0.047667	0.0475579	1.04882	0.316201	1	1
chr15.33615902.C.T	rs12593288	C	Severity	CAV	T	RYR3	452	Other venous embolism and thrombosis	circulatory system	356	7635	-0.208355	0.207883	0.811919	0.316213	1	1
chr4.111691870.C.T	rs112641600	C	Severity	CAV	T	-	585.33	Chronic Kidney Disease, Stage III	genitourinary	115	7127	-0.353251	0.352476	0.702401	0.316247	1	1
chr18.69541156.T.C	rs12958013	T	Severity	CAV	C	DOK6	288.1	Decreased white blood cell count	hematopoietic	186	8126	0.307285	0.306614	1.35973	0.316252	1	1
chr8.124324323.T.C	rs72711165	C	Severity	CAV-FE	C	TMEM65	740	Osteoarthrosis	musculoskeletal	1675	7189	0.113283	0.113037	1.11995	0.316258	1	1
chr4.67963489.G.A	rs6552134	G	Possible functional consequences	FCP + IP	A	TMPRSS11A	242.1	Graves' disease	endocrine/metabolic	118	7750	-0.167155	0.166805	0.846069	0.316299	1	1
chr1.12207235.C.T	rs3397	T	Severity	CAV-FE	T	TNFRSF1B	244.2	Acquired hypothyroidism	endocrine/metabolic	120	6704	0.163897	0.163555	1.17809	0.316302	1	1
chr14.74952741.A.G	rs2268616	G	Risk factor	CAV	G	PGF	110	Dermatophytosis / Dermatomycosis	infectious diseases	927	6986	0.137036	0.136755	1.14687	0.316318	1	1
chr4.67964168.T.A	rs720009	A	Possible functional consequences	FCP + IP	A	TMPRSS11A	480	Pneumonia	respiratory	401	7951	-0.100004	0.0998014	0.904834	0.316329	1	1
chr5.77379593.G.A	rs7715119	A	Severity	CAV-FE	A	PDE8B	720	Spinal stenosis	musculoskeletal	184	7836	0.130736	0.130476	1.13967	0.316346	1	1
chr5.86011821.T.G	rs4424029	G	Severity	CAV	G	-	427.7	Tachycardia NOS	circulatory system	193	6993	0.119539	0.119301	1.12698	0.316347	1	1
chr11.88436431.C.T	rs72953026	T	Severity	CAV-FE	T	-	418	Nonspecific chest pain	circulatory system	1471	6706	0.127192	0.12694	1.13564	0.316349	1	1
chr3.101705614.T.C	rs11919389	C	Risk factor	CAV	C	PDCL3P4	573.9	Abnormal serum enzyme levels	digestive	285	8075	-0.0996991	0.0995022	0.90511	0.316354	1	1
chr1.12207235.C.T	rs3397	T	Severity	CAV-FE	T	TNFRSF1B	053	Herpes zoster	infectious diseases	187	5208	0.131878	0.131626	1.14097	0.316384	1	1
chr11.14893332.A.G	rs10741657	G	Severity	CAV	A	CYP2R1	809	Fracture of unspecified bones	injuries & poisonings	128	8533	0.140311	0.140044	1.15063	0.316387	1	1
chr2.167953627.G.A	rs7595310	A	Severity	CAV-FE	G	STK39	977	Personal history of allergy to medicinal agents	injuries & poisonings	196	8832	-0.120122	0.119896	0.886812	0.3164	1	1
chr13.102695866.A.G	rs599976	G	Severity	CAV-FE	G	METTL21C	443.7	Peripheral angiopathy in diseases classified elsewhere	circulatory system	285	8001	0.119962	0.119737	1.12745	0.316403	1	1
chr10.22439346.T.C	-	HLA-A*02:02	Protective	IP	C	HLA-A	260.6	Anorexia	endocrine/metabolic	124	5951	-1.01668	1.01479	0.361793	0.31641	1	1
chr1.87162490.C.T	rs10873821	C	Severity	CAV	C	LINC01140	681	Superficial cellulitis and abscess	dermatologic	471	7903	-0.0700074	0.0698779	0.932387	0.316415	1	1
chr16.89196249.G.A	rs117169628	A	Severity	CAV	A	SLC22A31	496	Chronic airway obstruction	respiratory	624	6958	0.186607	0.186267	1.20515	0.316427	1	1
chr2.60480453.A.G	rs1123573	A	Severity	CAV-FE	G	BCL11A	090	Sexually transmitted infections (not HIV or hepatitis)	infectious diseases	268	9077	0.090775	0.0906104	1.09502	0.316432	1	1
chr6.147217556.A.G	rs116898161	G	Severity	CAV	G	STXBP5	317	Alcohol-related disorders	mental disorders	295	7161	0.434746	0.433958	1.54457	0.316432	1	1
chr21.33252612.A.G	rs2236757	A	Severity	CAV-FE	A	IFNAR2	275.6	Hypercalcemia	endocrine/metabolic	224	8451	-0.122859	0.122636	0.884388	0.316433	1	1
chr12.112919388.G.A	rs10774671	A	Severity (A allele); Protective (G allele)	CAV-FE	A	OAS1	272.12	Hyperglyceridemia	endocrine/metabolic	109	5363	0.141711	0.141456	1.15224	0.316436	1	1
chr17.34252769.A.G	rs1024611	G	Risk factor	CAV	G	CCL2	480	Pneumonia	respiratory	404	8100	-0.0939541	0.0937846	0.910325	0.316437	1	1
chr12.47844974.A.G	rs731236	AG and AA genotype	Severity	CAV	G	VDR	939	Atopic/contact dermatitis due to other or unspecified	dermatologic	651	7551	0.0637023	0.0635915	1.06578	0.316468	1	1
chr20.50152518.G.A	rs6020298	A	Severity	CAV	G	PEDS1-UBE2V1	280.2	Iron deficiency anemia secondary to blood loss (chronic)	hematopoietic	360	5989	-0.0997736	0.0996006	0.905042	0.316471	1	1
chr19.50379362.T.C	rs1405655	C	Severity	CAV-FE	T	NR1H2	496.2	Chronic bronchitis	respiratory	263	6963	-0.09027	0.0901147	0.913684	0.316477	1	1
chr15.33615902.C.T	rs12593288	C	Severity	CAV	T	RYR3	292.3	Memory loss	mental disorders	198	8348	0.244976	0.244556	1.27759	0.316481	1	1
chr13.33129529.C.G	rs34425674	G	Risk factor	CAV	G	STARD13	740.11	Osteoarthrosis, localized, primary	musculoskeletal	1176	7202	-0.375425	0.374793	0.686998	0.316496	1	1
chr3.148742201.A.C	rs5186	C	Severity	CAV	C	AGTR1	977	Personal history of allergy to medicinal agents	injuries & poisonings	201	9022	0.216961	0.216597	1.2423	0.316499	1	1
chr11.88436431.C.T	rs72953026	T	Severity	CAV-FE	T	-	465.2	Acute pharyngitis	respiratory	333	6619	0.249462	0.249051	1.28334	0.316512	1	1
chr10.43519603.G.T	rs10793436	G	Severity	CAV	G	-	340	Migraine	neurological	373	7573	-0.0778629	0.0777354	0.925091	0.316518	1	1
chr3.141689849.A.G	rs6440031	G	Severity	CAV	A	LINC02618	613.5	Mastodynia	genitourinary	115	8198	0.349291	0.348732	1.41806	0.316535	1	1
chr17.9267091.C.T	rs34761447	C	Severity	CAV	T	STX8	599.5	Frequency of urination and polyuria	genitourinary	617	6810	0.207644	0.207314	1.23078	0.316539	1	1
chr16.16924042.C.A	rs1453512	A	Severity	CAV	C	-	704	Diseases of hair and hair follicles	dermatologic	284	8177	-0.101923	0.101764	0.903099	0.316554	1	1
chr16.89196249.G.A	rs117169628	A	Severity	CAV	A	SLC22A31	586.2	Cyst of kidney, acquired	genitourinary	127	7222	-0.59461	0.593686	0.551778	0.316558	1	1
chr21.33287378.C.T	rs8178521	T	Severity	CAV-FE	T	IL10RB	695.7	Prurigo and Lichen	dermatologic	130	7800	0.276683	0.276258	1.31875	0.316566	1	1
chr2.6013310.G.A	rs73910904	A	Risk factor	CAV	A	-	614	Inflammatory diseases of female pelvic organs	genitourinary	340	8652	0.215477	0.215152	1.24045	0.31658	1	1
chr16.85959043.C.T	rs12444486	C	Severity in African-Americans	CAV	C	-	262	Mineral deficiency NEC	endocrine/metabolic	125	5578	0.129408	0.129217	1.13815	0.316594	1	1
chr1.161544752.A.C	rs396991	C	Severity	CAV-FE	C	FCGR3A	792	Abnormal Papanicolaou smear of cervix and cervical HPV	genitourinary	144	7532	0.126813	0.126628	1.1352	0.316602	1	1
chr5.132485305.G.A	rs17622656	A	Risk factor	FCP + IP	A	IRF1	257	Testicular dysfunction	endocrine/metabolic	110	8506	-0.280871	0.280465	0.755126	0.316611	1	1
chr5.132485305.G.A	rs17622656	A	Risk factor	FCP + IP	A	IRF1	257.1	Testicular hypofunction	endocrine/metabolic	110	8506	-0.280871	0.280465	0.755126	0.316611	1	1
chrX.15596127.G.T	rs146598386	T	Severity	CAV	T	ACE2	949	Allergies, other	injuries & poisonings	267	7559	0.752135	0.751065	2.12152	0.316622	1	1
chr6.31575254.G.A	rs1800629	A	Risk factor*Conflicting; Severity*Conflicting; Protective*Conflicting	CAV-FE	A	TNF	729	Other disorders of soft tissues	musculoskeletal	425	6824	0.106193	0.106044	1.11204	0.316631	1	1
chr2.136948486.A.G	rs7605851	G	Severity	CAV-FE	G	THSD7B	401.2	Hypertensive heart and/or renal disease	circulatory system	162	4132	0.314142	0.313705	1.36908	0.316636	1	1
chr4.166008836.A.T	rs17047200	TT genotype	Severity (TT genotype)*Conflicting; Risk factor (AA genotype)*Conflicting	CAV	T	TLL1	578.2	Blood in stool	digestive	106	7895	0.149116	0.148913	1.16081	0.316652	1	1
chr12.47879112.A.G	rs2228570	AG genotype	Severity	CAV	A	VDR	433.31	Transient cerebral ischemia	circulatory system	186	7920	0.128841	0.128667	1.13751	0.316655	1	1
chr15.90866675.C.T	rs79742014	T	Protective	IP	T	FURIN	949	Allergies, other	injuries & poisonings	265	7549	-1.01454	1.01318	0.362568	0.316658	1	1
chr10.36988942.A.G	rs2091431	G	Severity	CAV	A	-	155	Cancer of liver and intrahepatic bile duct	neoplasms	101	8706	0.167546	0.167323	1.1824	0.316668	1	1
chr9.21131628.G.C	rs12236000	G	Severity	CAV	C	-	288.1	Decreased white blood cell count	hematopoietic	187	8133	0.169566	0.169343	1.18479	0.316674	1	1
chr18.6461231.C.G	rs11659676	G	Severity	CAV-FE	C	RPL6P27	614.52	Vaginitis and vulvovaginitis	genitourinary	277	7868	-0.0917452	0.0916282	0.912338	0.316693	1	1
chr17.9267091.C.T	rs34761447	C	Severity	CAV	T	STX8	304	Adjustment reaction	mental disorders	297	5817	0.274432	0.274092	1.31578	0.31671	1	1
chr14.102356233.A.G	rs11160678	G	Severity	CAV	G	CINP	740.1	Osteoarthritis; localized	musculoskeletal	1202	7065	0.0521302	0.0520659	1.05351	0.316713	1	1
chr17.63488670.G.A	rs4343	G	Severity; Risk factor	CAV	G	ACE	840	Sprains and strains	injuries & poisonings	115	8768	0.152104	0.151918	1.16428	0.316717	1	1
chrX.15599938.A.G	rs2106809	G	Severity	CAV	G	ACE2	695.7	Prurigo and Lichen	dermatologic	130	7881	-0.23818	0.237891	0.788061	0.316723	1	1
chr1.155133406.T.G	rs4971066	G	Risk factor	CAV	G	EFNA1	427.1	Paroxysmal tachycardia, unspecified	circulatory system	185	7006	-0.316158	0.315775	0.728944	0.316724	1	1
chr10.130802064.T.G	rs12253652	G	Severity	CAV	G	-	530.1	Esophagitis, GERD and related diseases	digestive	1739	6484	0.0483019	0.0482435	1.04949	0.316724	1	1
chr13.102695866.A.G	rs599976	G	Severity	CAV-FE	G	METTL21C	772.2	Spasm of muscle	symptoms	202	8646	0.137668	0.137502	1.14759	0.316729	1	1
chr1.161517662.T.C	rs72717040	C	Risk factor	FCP + IP	C	FCGR2A	697	Sarcoidosis	dermatologic	250	7806	0.326202	0.325816	1.3857	0.316737	1	1
chr1.12192898.T.G	rs1061622	T	Severity	CAV-FE	G	TNFRSF1B	278.4	Abnormal weight gain	endocrine/metabolic	161	5508	0.136698	0.136537	1.14648	0.316743	1	1
chr1.196673103.G.A	rs800292	A	Severity	CAV	G	CFH	411.4	Coronary atherosclerosis	circulatory system	921	8051	0.0622709	0.0621992	1.06425	0.316753	1	1
chr1.20166359.C.T	rs72663004	T	Severity	CAV	T	PLA2G2C	573.9	Abnormal serum enzyme levels	digestive	286	8120	0.227793	0.227536	1.25583	0.316765	1	1
chr9.3320390.C.A	rs72699049	A	Severity	CAV	A	RFX3	357	Inflammatory and toxic neuropathy	neurological	366	8682	-0.593024	0.592357	0.552653	0.316765	1	1
chr7.22728630.G.T	rs2066992	T	Protective	CAV-FE	T	IL6	079	Viral infection	infectious diseases	242	6161	0.159034	0.158859	1.17238	0.316776	1	1
chr1.156125675.T.C	rs581342	C	Severity	CAV	T	LMNA	428.1	Congestive heart failure (CHF) NOS	circulatory system	367	7960	0.0805549	0.0804664	1.08389	0.316779	1	1
chr4.71742666.T.G	rs2282679	G	Severity	CAV	G	GC	473	Diseases of the larynx and vocal cords	respiratory	254	6318	0.169615	0.169437	1.18485	0.316803	1	1
chr2.167953627.G.A	rs7595310	A	Severity	CAV-FE	G	STK39	242.1	Graves' disease	endocrine/metabolic	118	7763	-0.155975	0.155812	0.855581	0.316804	1	1
chr6.18015216.C.T	rs140247774	T	Severity	CAV	T	-	241.2	Nontoxic multinodular goiter	endocrine/metabolic	269	7909	0.393991	0.393585	1.48289	0.316812	1	1
chr17.42362183.A.G	rs744166	G	Risk factor; Severity	CAV	A	STAT3	214	Lipoma	neoplasms	110	8947	0.147609	0.147461	1.15906	0.316823	1	1
chr14.72467521.C.T	rs12587980	T	Severity	CAV	T	RGS6	504	Other alveolar and parietoalveolar pneumonopathy	respiratory	103	8888	0.145696	0.145553	1.15685	0.316832	1	1
chr1.161544752.A.C	rs396991	C	Severity	CAV-FE	C	FCGR3A	740	Osteoarthrosis	musculoskeletal	1559	6534	-0.046336	0.0462905	0.954721	0.316834	1	1
chr13.22495675.AG.A	rs10714879	A	Severity	CAV	A	-	562.1	Diverticulosis	digestive	136	6745	-0.175495	0.175322	0.839042	0.316834	1	1
chr19.39248147.C.T	rs12979860	C	Severity (C allele)*Conflicting; Risk factor (T allele)*Conflicting	CAV	C	IFNL4	772.2	Spasm of muscle	symptoms	203	8673	0.103531	0.103432	1.10908	0.316849	1	1
chr10.76490426.T.C	rs114026383	C	Risk factor for European population	CAV	C	LRMDA	555	Inflammatory bowel disease and other gastroenteritis and colitis	digestive	131	6893	-0.363959	0.363613	0.69492	0.316851	1	1
chr17.34252769.A.G	rs1024611	G	Risk factor	CAV	G	CCL2	295.1	Schizophrenia	mental disorders	215	5844	-0.126558	0.12644	0.881123	0.316858	1	1
chr2.60480453.A.G	rs1123573	A	Severity	CAV-FE	G	BCL11A	250.2	Type 2 diabetes	endocrine/metabolic	2605	5984	0.0367696	0.0367353	1.03745	0.316859	1	1
chr5.32750877.T.C	rs1173773	C	Protective	CAV	T	NPR3	772.3	Muscle weakness	symptoms	232	8523	-0.101367	0.101275	0.903602	0.316874	1	1
chr5.124614711.G.T	rs4240376	G	Severity	CAV	T	-	272.13	Mixed hyperlipidemia	endocrine/metabolic	702	5616	-0.0875908	0.0875127	0.916136	0.316878	1	1
chr19.31533051.C.A	rs8105499	C	Severity	CAV	A	LINC02841	411.4	Coronary atherosclerosis	circulatory system	915	7940	0.0658133	0.0657548	1.06803	0.31688	1	1
chr4.67963885.A.G	rs17088850	G	Possible functional consequences	FCP + IP	G	TMPRSS11A	271.3	Intestinal disaccharidase deficiencies and disaccharide malabsorption	endocrine/metabolic	1387	7558	0.0539519	0.0539043	1.05543	0.316884	1	1
chr14.72467521.C.T	rs12587980	T	Severity	CAV	T	RGS6	596	Other disorders of bladder	genitourinary	187	9150	0.108917	0.108825	1.11507	0.3169	1	1
chr9.87726151.C.T	rs41312184	C;T	Possible functional consequences	FCP + IP	T	CTSL	079.9	Viremia, NOS	infectious diseases	139	6174	0.73927	0.738646	2.09441	0.316902	1	1
chr2.60480453.A.G	rs1123573	A	Severity	CAV-FE	G	BCL11A	592.1	Cystitis	genitourinary	124	7647	-0.136378	0.136266	0.872513	0.316915	1	1
chrX.12889539.C.G	rs3853839	G	Severity; Risk factor	CAV-FE	G	TLR7	592.11	Acute cystitis	genitourinary	104	7245	-0.215649	0.215477	0.806018	0.316924	1	1
chr10.52771466.C.T	rs1800451	T	Potential functional effect on protein	FCP + IP	T	MBL2	300.9	Posttraumatic stress disorder	mental disorders	123	5770	0.153461	0.15334	1.16586	0.316929	1	1
chr6.158608455.C.T	rs117665206	T	Severity	CAV	T	TMEM181	599	Other symptoms/disorders or the urinary system	genitourinary	1292	6874	0.490038	0.489655	1.63238	0.316932	1	1
chr15.90866675.C.T	rs79742014	T	Protective	IP	T	FURIN	743.11	Osteoporosis NOS	musculoskeletal	397	8632	0.422638	0.42231	1.52598	0.316934	1	1
chr10.28606315.C.T	rs12773860	T	Severity	CAV	T	WAC	379.2	Disorders of vitreous body	sense organs	287	7912	-0.351284	0.351017	0.703784	0.316942	1	1
chr6.12216733.A.G	rs10755709	A	Severity	CAV	G	-	165	Cancer within the respiratory system	neoplasms	103	9044	0.144638	0.14453	1.15562	0.316948	1	1
chr6.12216733.A.G	rs10755709	A	Severity	CAV	G	-	165.1	Cancer of bronchus; lung	neoplasms	103	9044	0.144638	0.14453	1.15562	0.316948	1	1
chr15.90879313.T.C	rs8039305	C	Risk factor	CAV-FE	T	FURIN	726	Peripheral enthesopathies and allied syndromes	musculoskeletal	715	6375	-0.076102	0.0760467	0.926722	0.316958	1	1
chrX.15564667.C.T	rs2074192	T	Severity (T allele); Severity for males > 50 y.o (T allele); Protective (C allele); Protective (CT genotype)	CAV	T	ACE2	250.25	Diabetes type 2 with peripheral circulatory disorders	endocrine/metabolic	335	5942	0.097172	0.0971016	1.10205	0.31696	1	1
chr1.90742957.A.C	rs2166172	C	Severity	CAV-FE	C	-	689	Disorder of skin and subcutaneous tissue NOS	dermatologic	164	8976	-0.183907	0.183775	0.832013	0.316962	1	1
chr19.50379362.T.C	rs1405655	C	Severity	CAV-FE	T	NR1H2	726.1	Enthesopathy	musculoskeletal	394	6825	-0.0739913	0.0739385	0.92868	0.316965	1	1
chr2.6013310.G.A	rs73910904	A	Risk factor	CAV	A	-	292	Neurological disorders	mental disorders	438	8465	0.193731	0.193593	1.21377	0.316966	1	1
chr2.112913801.G.T	rs3811046	T	Risk factor	CAV	T	IL37	586.4	Stricture/obstruction of ureter	genitourinary	153	7227	0.146364	0.146262	1.15762	0.316973	1	1
chr4.44416575.T.C	rs35540967	C	Severity	CAV	C	KCTD8	274.1	Gout	endocrine/metabolic	292	9168	0.318312	0.318092	1.37481	0.316975	1	1
chrX.15566297.A.G	rs4646179	G	Severity	CAV	G	ACE2	532	Dysphagia	digestive	301	6787	-0.194551	0.194417	0.823204	0.316979	1	1
chr1.46309111.A.G	rs41292543	G	Severity	CAV-FE	G	UQCRH	369.5	Conjunctivitis, infectious	sense organs	221	8076	0.31665	0.316435	1.37252	0.316982	1	1
chr2.191909428.G.A	rs147509469	A	Risk factor for females	CAV	A	CAVIN2-AS1	110	Dermatophytosis / Dermatomycosis	infectious diseases	946	7109	0.29024	0.290061	1.33675	0.317012	1	1
chr13.41746691.T.A	rs10507497	A	Severity	CAV-FE	A	VWA8	735.1	Flat foot	musculoskeletal	113	8478	-0.167603	0.167501	0.845689	0.317016	1	1
chr10.8988345.A.T	rs71481792	A	Severity	CAV	T	-	427.21	Atrial fibrillation	circulatory system	329	6903	0.112429	0.112365	1.11899	0.317032	1	1
chr4.71742666.T.G	rs2282679	G	Severity	CAV	G	GC	743.11	Osteoporosis NOS	musculoskeletal	397	8648	-0.150689	0.150602	0.860115	0.317032	1	1
chr6.31153649.G.A	rs143334143	A	Severity; Risk factor	CAV-FE	A	CCHCR1	195	Cancer, suspected or other	neoplasms	135	8515	-0.325044	0.324866	0.722496	0.317045	1	1
chr17.8109899.C.T	rs151256885	T	Severity	CAV	T	ALOXE3	721.1	Spondylosis without myelopathy	musculoskeletal	534	7825	-0.149872	0.149793	0.860818	0.317054	1	1
chr9.21206606.C.G	rs28368148	G	Severity	CAV-FE	G	IFNA10	585	Renal failure	genitourinary	1371	7230	-0.743534	0.743144	0.475431	0.317057	1	1
chr9.4329170.T.C	rs3895472	C	Severity	CAV	T	GLIS3	316	Substance addiction and disorders	mental disorders	568	7073	0.08149	0.0814483	1.0849	0.317063	1	1
chr5.180810828.C.T	rs113791144	T	Severity	CAV	T	-	470	Septal Deviations/Turbinate Hypertrophy	respiratory	106	6299	-0.416838	0.416629	0.659128	0.317068	1	1
chr8.16932640.T.C	rs118072448	T	Severity	CAV	C	-	340	Migraine	neurological	390	7971	0.294584	0.29444	1.34257	0.317074	1	1
chr9.132278286.T.C	rs11243705	C	Severity	CAV	C	SETX	428	Congestive heart failure; nonhypertensive	circulatory system	673	7797	-0.104285	0.104237	0.900968	0.317088	1	1
chr14.80203237.T.C	rs225014	C	Severity	CAV	C	DIO2	250.3	Insulin pump user	endocrine/metabolic	639	5684	-0.0613522	0.0613264	0.940492	0.317107	1	1
chr9.117713024.A.G	rs4986790	G	Severity	CAV	G	TLR4	110.1	Dermatophytosis	infectious diseases	880	7121	-0.0968572	0.0968201	0.907686	0.317125	1	1
chr12.6845711.C.T	rs5443	T	protective	CAV	C	CDCA3	465.2	Acute pharyngitis	respiratory	334	6636	-0.0977592	0.0977291	0.906867	0.317161	1	1
chr5.123497022.T.C	rs62377777	T	Severity	CAV	C	-	426	Cardiac conduction disorders	circulatory system	494	6994	0.0756234	0.0756034	1.07856	0.317183	1	1
chr14.102356233.A.G	rs11160678	G	Severity	CAV	G	CINP	274.11	Gouty arthropathy	endocrine/metabolic	123	9013	0.142371	0.142334	1.153	0.317183	1	1
chr6.45737076.T.A	rs16873740	A	Severity	CAV	A	-	585.33	Chronic Kidney Disease, Stage III	genitourinary	114	7193	-0.176053	0.176012	0.838573	0.317197	1	1
chr16.85959043.C.T	rs12444486	C	Severity in African-Americans	CAV	C	-	789	Nausea and vomiting	symptoms	464	7872	-0.0693247	0.0693087	0.933024	0.317198	1	1
chr12.47844974.A.G	rs731236	AG and AA genotype	Severity	CAV	G	VDR	458	Hypotension	circulatory system	117	8746	-0.154486	0.154451	0.856856	0.317202	1	1
chrX.15596127.G.T	rs146598386	T	Severity	CAV	T	ACE2	345	Epilepsy, recurrent seizures, convulsions	neurological	311	8402	0.740364	0.740199	2.0967	0.317203	1	1
chr21.41473456.A.G	rs17854725	G	Severity	CAV	G	TMPRSS2	327.41	Organic or persistent insomnia	neurological	151	7249	0.120765	0.120741	1.12836	0.317214	1	1
chr4.166008836.A.T	rs17047200	TT genotype	Severity (TT genotype)*Conflicting; Risk factor (AA genotype)*Conflicting	CAV	T	TLL1	374	Other disorders of eyelids	sense organs	113	7785	0.146941	0.146913	1.15829	0.317218	1	1
chr4.143996657.T.C	rs6840234	C	Protective	FCP + IP	T	GYPB	741	Symptoms and disorders of the joints	musculoskeletal	418	5910	-0.0766288	0.0766174	0.926234	0.317239	1	1
chr14.35401887.C.T	rs696	CC genotype	Severity	CAV	C	NFKBIA	395.2	Nonrheumatic aortic valve disorders	circulatory system	166	8420	-0.118033	0.118015	0.888667	0.317239	1	1
chrX.15599938.A.G	rs2106809	G	Severity	CAV	G	ACE2	681	Superficial cellulitis and abscess	dermatologic	475	7975	0.112136	0.112121	1.11867	0.317247	1	1
chr13.112889041.C.T	rs9577175	T	Severity	CAV	T	ATP11A	706.2	Sebaceous cyst	dermatologic	117	7664	0.184267	0.184246	1.20234	0.317256	1	1
chr13.41746691.T.A	rs10507497	A	Severity	CAV-FE	A	VWA8	428.1	Congestive heart failure (CHF) NOS	circulatory system	368	8061	-0.094247	0.0942368	0.910058	0.317258	1	1
chr1.155133406.T.G	rs4971066	G	Risk factor	CAV	G	EFNA1	585.31	Renal dialysis	genitourinary	349	7176	-0.244259	0.244253	0.783285	0.317298	1	1
chr12.57108399.C.T	rs324011	T	Risk factor; Severity	CAV	T	STAT6	380.4	Impacted cerumen	sense organs	260	8569	-0.132298	0.132296	0.87608	0.317304	1	1
chr14.80203237.T.C	rs225014	C	Severity	CAV	C	DIO2	722.1	Displacement of intervertebral disc	musculoskeletal	183	7646	-0.108124	0.108128	0.897516	0.317326	1	1
chr4.24511798.A.G	rs73246461	G	Severity	CAV	G	-	136	Other infectious and parasitic diseases	infectious diseases	132	8755	-0.25675	0.256759	0.773561	0.317328	1	1
chr5.1211624.A.G	rs76067074	G	Severity	CAV-FE	G	SLC6A19	338	Pain	neurological	1913	6552	-0.179425	0.179437	0.835751	0.317343	1	1
chr21.41464802.A.G	rs462574	A	Possible functional consequences	FCP + IP	A	TMPRSS2	415	Pulmonary heart disease	circulatory system	303	8938	0.102865	0.102874	1.10834	0.317354	1	1
chr2.195499753.A.C	rs73060484	C	Severity	CAV	C	-	401	Hypertension	circulatory system	4958	4076	0.0587675	0.058773	1.06053	0.317356	1	1
chr8.97128242.T.C	rs7817272	C	Severity	CAV	C	CPQ	613.5	Mastodynia	genitourinary	121	9081	0.132798	0.132814	1.14202	0.317365	1	1
chr16.78590128.A.G	rs72803978	A	Severity	CAV	G	WWOX	218	Benign neoplasm of uterus	neoplasms	373	8649	0.330712	0.330756	1.39196	0.317375	1	1
chr16.78590128.A.G	rs72803978	A	Severity	CAV	G	WWOX	218.1	Uterine leiomyoma	neoplasms	373	8649	0.330712	0.330756	1.39196	0.317375	1	1
chr3.38894643.C.T	rs33985936	T	Severity	CAV	T	SCN11A	427.7	Tachycardia NOS	circulatory system	195	7068	0.15315	0.153175	1.1655	0.317389	1	1
chr20.50152518.G.A	rs6020298	A	Severity	CAV	G	PEDS1-UBE2V1	512.1	Wheezing	respiratory	110	5012	0.164767	0.164798	1.17912	0.317401	1	1
chr10.52771466.C.T	rs1800451	T	Potential functional effect on protein	FCP + IP	T	MBL2	681.5	Cellulitis and abscess of leg, except foot	dermatologic	164	7846	0.133243	0.133269	1.14253	0.317405	1	1
chr17.34252769.A.G	rs1024611	G	Risk factor	CAV	G	CCL2	241.2	Nontoxic multinodular goiter	endocrine/metabolic	271	7892	-0.11765	0.117679	0.889007	0.317427	1	1
chrX.12889539.C.G	rs3853839	G	Severity; Risk factor	CAV-FE	G	TLR7	272.12	Hyperglyceridemia	endocrine/metabolic	111	5287	0.216568	0.216621	1.24181	0.31743	1	1
chr21.41470664.C.T	rs61735794	T	Risk factor	CAV	T	TMPRSS2	366.2	Senile cataract	sense organs	603	8129	-0.608601	0.608783	0.544112	0.317456	1	1
chr9.33426577.A.G	rs10813976	G	Severity	CAV	G	-	250	Diabetes mellitus	endocrine/metabolic	2616	5952	-0.0549827	0.0549995	0.946502	0.317459	1	1
chr1.20166359.C.T	rs72663004	T	Severity	CAV	T	PLA2G2C	796	Elevated prostate specific antigen [PSA]	genitourinary	178	8679	-0.383942	0.384061	0.681171	0.31746	1	1
chr10.43519603.G.T	rs10793436	G	Severity	CAV	G	-	180	Cervical cancer and dysplasia	neoplasms	135	7802	0.127953	0.127993	1.1365	0.317464	1	1
chr12.6845711.C.T	rs5443	T	protective	CAV	C	CDCA3	275.6	Hypercalcemia	endocrine/metabolic	237	8963	-0.114532	0.11457	0.891784	0.317473	1	1
chr21.41465921.C.T	rs62217525	C	Possible functional consequences	FCP + IP	T	TMPRSS2	782.3	Edema	symptoms	729	8040	0.29635	0.296452	1.34494	0.317477	1	1
