## Supplementary Table 12 for "A comprehensive knowledgebase of known and predicted human genetic variants associated with COVID-19 susceptibility and severity" (part 7 of 21)

### Sheet: Supplementary Table 12 (continued)
Supplementary Table 12. PheWAS in AA ancestry
chr16.89196249.G.A	rs117169628	A	Severity	CAV	A	SLC22A31	380.4	Impacted cerumen	sense organs	262	8652	0.267277	0.267372	1.3064	0.317482	1	1
chr22.49281538.G.A	rs62220604	G	Severity	CAV	A	-	379	Other disorders of eye	sense organs	325	7796	0.186761	0.186828	1.20534	0.317486	1	1
chr17.49863303.C.T	rs77534576	T	Severity	CAV	T	-	695	Erythematous conditions	dermatologic	409	7878	0.398432	0.398584	1.48949	0.317495	1	1
chr3.101705614.T.C	rs11919389	C	Risk factor	CAV	C	PDCL3P4	721.1	Spondylosis without myelopathy	musculoskeletal	544	7984	0.0710454	0.0710734	1.07363	0.317501	1	1
chr11.34482745.G.A	rs61882275	G	Severity	CAV	A	ELF5	741.2	Stiffness of joint	musculoskeletal	398	8392	0.0870763	0.0871117	1.09098	0.317507	1	1
chr12.8608014.A.G	rs11613792	A	Severity	CAV	G	AICDA	709	Diffuse diseases of connective tissue	dermatologic	128	7021	0.129994	0.130051	1.13882	0.31752	1	1
chr2.216660263.A.C	rs2270360	A	Severity	CAV	C	IGFBP2	227	Benign neoplasm of other endocrine glands and related structures	neoplasms	111	8992	-0.37281	0.372978	0.688796	0.317528	1	1
chr9.87726151.C.T	rs41312184	C;T	Possible functional consequences	FCP + IP	T	CTSL	562.1	Diverticulosis	digestive	141	6913	0.639761	0.640054	1.89603	0.317532	1	1
chr17.63488670.G.A	rs4343	G	Severity; Risk factor	CAV	G	ACE	796	Elevated prostate specific antigen [PSA]	genitourinary	178	8677	0.137111	0.137173	1.14695	0.317533	1	1
chr8.38963809.A.G	rs10808999	G	Severity	CAV	A	PLEKHA2	433.21	Cerebral artery occlusion, with cerebral infarction	circulatory system	436	8646	-0.210064	0.210163	0.810533	0.317539	1	1
chr5.123497022.T.C	rs62377777	T	Severity	CAV	C	-	798	Malaise and fatigue	symptoms	1087	7206	0.0532116	0.0532409	1.05465	0.317577	1	1
chr21.41465040.G.A	rs17001042	A	Possible functional consequences	FCP + IP	A	TMPRSS2	473.4	Voice disturbance	respiratory	211	6299	-0.176766	0.176865	0.837976	0.317581	1	1
chr11.2872637.A.G	rs10766439	A	Severity	CAV	A	-	427.3	Other specified cardiac dysrhythmias	circulatory system	120	6801	0.149918	0.150005	1.16174	0.317591	1	1
chr10.130802064.T.G	rs12253652	G	Severity	CAV	G	-	626	Disorders of menstruation and other abnormal bleeding from female genital tract	genitourinary	701	7045	-0.0770412	0.0770859	0.925852	0.317591	1	1
chr12.52726315.TC.T	rs5798227	T	Risk factor	CAV	TC	-	741	Symptoms and disorders of the joints	musculoskeletal	597	8427	-0.0900115	0.0900654	0.913921	0.3176	1	1
chr10.98166813.G.T	rs10786398	T	Severity	CAV	T	R3HCC1L	532	Dysphagia	digestive	301	6773	0.157297	0.157394	1.17034	0.317609	1	1
chr11.126292948.C.T	rs8177374	T	Protective	CAV	T	TIRAP	550.1	Inguinal hernia	digestive	145	8909	-0.521823	0.522146	0.593438	0.317611	1	1
chr9.33426577.A.G	rs10813976	G	Severity	CAV	G	-	735.1	Flat foot	musculoskeletal	112	8473	-0.231618	0.231763	0.793249	0.317613	1	1
chr12.47902438.G.T	rs11574024	T	Severity	CAV	T	VDR	340	Migraine	neurological	391	7998	-0.371379	0.371611	0.689782	0.317613	1	1
chr10.76490426.T.C	rs114026383	C	Risk factor for European population	CAV	C	LRMDA	365.1	Open-angle glaucoma	sense organs	103	7878	-0.420435	0.420705	0.656761	0.317621	1	1
chr4.68840276.G.A	rs115162070	G	Severity	CAV	A	-	442	Other aneurysm	circulatory system	152	7992	0.523133	0.523471	1.68731	0.317623	1	1
chr1.109740350.G.T	rs1332018	T	Risk factor; Severity	CAV	G	GSTM3	532	Dysphagia	digestive	302	6807	-0.119893	0.119972	0.887015	0.317628	1	1
chr9.21131628.G.C	rs12236000	G	Severity	CAV	C	-	275	Disorders of mineral metabolism	endocrine/metabolic	379	8879	0.122589	0.12267	1.13042	0.31763	1	1
chr11.784340.C.G	rs7104929	G	Severity	CAV-FE	G	-	401.2	Hypertensive heart and/or renal disease	circulatory system	160	4099	0.178499	0.178617	1.19542	0.317631	1	1
chr3.1052111.C.G	rs1504061	G	Severity	CAV	G	-	613	Other nonmalignant breast conditions	genitourinary	180	8932	0.18066	0.180787	1.19801	0.317649	1	1
chr8.73355963.T.C	rs2010843	C	Severity	CAV	C	RDH10-AS1	250.42	Other abnormal glucose	endocrine/metabolic	553	5925	0.1021	0.102173	1.10749	0.317659	1	1
chr1.230710048.A.G	rs699	G	Severity	CAV	A	AGT	250.41	Impaired fasting glucose	endocrine/metabolic	168	5989	-0.169667	0.16979	0.843946	0.317662	1	1
chr14.72467521.C.T	rs12587980	T	Severity	CAV	T	RGS6	626.11	Absent or infrequent menstruation	genitourinary	145	7345	0.12747	0.127563	1.13595	0.317666	1	1
chr17.63488670.G.A	rs4343	G	Severity; Risk factor	CAV	G	ACE	476	Allergic rhinitis	respiratory	1147	6317	0.0536957	0.0537364	1.05516	0.317678	1	1
chr16.78590128.A.G	rs72803978	A	Severity	CAV	G	WWOX	840	Sprains and strains	injuries & poisonings	115	8746	-1.01079	1.01155	0.363933	0.317678	1	1
chr11.88436431.C.T	rs72953026	T	Severity	CAV-FE	T	-	288.1	Decreased white blood cell count	hematopoietic	188	8184	-0.374118	0.37441	0.687896	0.317689	1	1
chr11.34482745.G.A	rs61882275	G	Severity	CAV	A	ELF5	740.11	Osteoarthrosis, localized, primary	musculoskeletal	1173	7156	0.0571201	0.0571657	1.05878	0.317697	1	1
chr3.141689849.A.G	rs6440031	G	Severity	CAV	A	LINC02618	110	Dermatophytosis / Dermatomycosis	infectious diseases	864	6414	-0.162835	0.162968	0.849731	0.317704	1	1
chrX.15566297.A.G	rs4646179	G	Severity	CAV	G	ACE2	496.2	Chronic bronchitis	respiratory	262	6942	-0.219184	0.219364	0.803174	0.317709	1	1
chr21.33287378.C.T	rs8178521	T	Severity	CAV-FE	T	IL10RB	300.4	Dysthymic disorder	mental disorders	165	5806	-0.311473	0.311756	0.732367	0.317749	1	1
chr18.6461231.C.G	rs11659676	G	Severity	CAV-FE	C	RPL6P27	414	Other forms of chronic heart disease	circulatory system	136	7291	0.124062	0.124177	1.13209	0.31776	1	1
chr1.206773552.T.C	rs1800896	C	Severity	FCP	C	IL10	443.7	Peripheral angiopathy in diseases classified elsewhere	circulatory system	285	8015	-0.0942488	0.0943363	0.910056	0.31776	1	1
chr5.32750877.T.C	rs1173773	C	Protective	CAV	T	NPR3	455	Hemorrhoids	circulatory system	296	7631	-0.0896372	0.0897233	0.914263	0.317775	1	1
chr4.69615987.C.T	rs7688383	T	Loss of smell and taste	CAV	T	UGT2A1	443	Peripheral vascular disease	circulatory system	749	7693	-0.0613143	0.0613759	0.940528	0.317797	1	1
chr12.47902438.G.T	rs11574024	T	Severity	CAV	T	VDR	300.1	Anxiety disorder	mental disorders	841	5862	0.194105	0.194304	1.21422	0.317807	1	1
chr8.38996464.C.A	rs7840270	C	Severity	CAV-FE	A	ADAM9	285	Other anemias	hematopoietic	1731	5968	-0.051089	0.0511421	0.950194	0.317813	1	1
chr20.50172836.A.G	rs6122883	G	Severity	CAV-FE	G	LINC01273	701	Other hypertrophic and atrophic conditions of skin	dermatologic	240	8481	0.126669	0.126811	1.13504	0.31785	1	1
chr5.159315942.T.G	rs3212227	T	Severity	FCP	G	IL12B	241	Nontoxic nodular goiter	endocrine/metabolic	617	7867	0.0630159	0.0630876	1.06504	0.317861	1	1
chr17.27660155.T.C	rs117217714	C	Severity	CAV	C	NOS2P1	362.9	Retinal edema	sense organs	118	7786	1.03973	1.04093	2.82845	0.31787	1	1
chr6.160716758.G.A	rs4252187	A	Potential functional effect on protein	FCP + IP	A	PLG	760	Back pain	symptoms	2001	6382	-1.05075	1.05204	0.349676	0.317906	1	1
chr14.55263686.C.T	rs10140801	T	Severity	CAV-FE	C	FBXO34-AS1	174	Breast cancer	neoplasms	295	8617	0.118169	0.118315	1.12543	0.317908	1	1
chr2.181488719.A.C	rs2034831	C	Severity	CAV	C	ITGA4	592	Cystitis and urethritis	genitourinary	142	7626	0.467397	0.467976	1.59583	0.31791	1	1
chr5.180810828.C.T	rs113791144	T	Severity	CAV	T	-	741.2	Stiffness of joint	musculoskeletal	398	8423	0.165191	0.165398	1.17962	0.317917	1	1
chr8.38963809.A.G	rs10808999	G	Severity	CAV	A	PLEKHA2	272.1	Hyperlipidemia	endocrine/metabolic	3297	5626	-0.0937242	0.0938425	0.910534	0.317921	1	1
chr2.162044379.C.T	rs3788979	T	Risk factor	CAV	T	DPP4	585.34	Chronic Kidney Disease, Stage IV	genitourinary	344	7023	0.134362	0.134539	1.14381	0.317948	1	1
chr21.41465040.G.A	rs17001042	A	Possible functional consequences	FCP + IP	A	TMPRSS2	687	Symptoms affecting skin	dermatologic	122	6823	0.197791	0.198059	1.21871	0.317966	1	1
chr6.12216733.A.G	rs10755709	A	Severity	CAV	G	-	214	Lipoma	neoplasms	107	8566	-0.148876	0.149078	0.861676	0.317967	1	1
chr9.87724615.A.G	rs3128509	A;G	Possible functional consequences	FCP + IP	A	CTSL	528	Diseases of the oral soft tissues, excluding lesions specific for gingiva and tongue	digestive	100	8825	0.185449	0.185701	1.20376	0.317968	1	1
chr3.1052111.C.G	rs1504061	G	Severity	CAV	G	-	722	Intervertebral disc disorders	musculoskeletal	362	7895	-0.145965	0.146164	0.864188	0.317968	1	1
chr2.36677870.C.A	rs6714112	C	Severity	CAV	A	-	613.5	Mastodynia	genitourinary	118	8943	-0.200973	0.20125	0.817935	0.317977	1	1
chrX.15596127.G.T	rs146598386	T	Severity	CAV	T	ACE2	729	Other disorders of soft tissues	musculoskeletal	424	6825	0.636098	0.63698	1.88909	0.317981	1	1
chr4.69615987.C.T	rs7688383	T	Loss of smell and taste	CAV	T	UGT2A1	280	Iron deficiency anemias	hematopoietic	897	5951	0.0550685	0.055145	1.05661	0.317982	1	1
chr9.3320390.C.A	rs72699049	A	Severity	CAV	A	RFX3	788	Syncope and collapse	symptoms	341	8818	-0.592752	0.593575	0.552804	0.317982	1	1
chr13.33129529.C.G	rs34425674	G	Risk factor	CAV	G	STARD13	418	Nonspecific chest pain	circulatory system	1479	6723	-0.33085	0.331316	0.718313	0.317992	1	1
chrX.15592465.T.A	rs73195521	A	Severity	CAV	A	ACE2	272.11	Hypercholesterolemia	endocrine/metabolic	1218	5629	1.41803	1.42003	4.12896	0.317992	1	1
chr10.43519603.G.T	rs10793436	G	Severity	CAV	G	-	592	Cystitis and urethritis	genitourinary	141	7230	-0.124187	0.124366	0.883215	0.318006	1	1
chr10.22439346.T.C	-	HLA-A*02:02	Protective	IP	C	HLA-A	345	Epilepsy, recurrent seizures, convulsions	neurological	309	8377	0.333344	0.333827	1.39563	0.318011	1	1
chr11.26675470.T.G	rs10835056	G	Severity	CAV	T	SLC5A12	357	Inflammatory and toxic neuropathy	neurological	363	8579	0.0770021	0.0771143	1.08004	0.318015	1	1
chr1.173115604.T.G	rs17300100	G	Severity	CAV	G	-	571	Chronic liver disease and cirrhosis	digestive	498	8048	0.246072	0.246432	1.27899	0.318018	1	1
chr14.74952741.A.G	rs2268616	G	Risk factor	CAV	G	PGF	456	Chronic venous insufficiency [CVI]	circulatory system	293	7610	0.223712	0.224041	1.25071	0.318022	1	1
chr1.20166359.C.T	rs72663004	T	Severity	CAV	T	PLA2G2C	735.1	Flat foot	musculoskeletal	113	8531	-0.508199	0.508959	0.601578	0.318034	1	1
chr7.128954129.T.C	rs10488631	TCTA haplotype	Severity in European-Americans	CAV	C	IRF5	365.1	Open-angle glaucoma	sense organs	103	7904	-0.586206	0.587094	0.556434	0.318043	1	1
chr14.35401887.C.T	rs696	CC genotype	Severity	CAV	C	NFKBIA	415.1	Acute pulmonary heart disease	circulatory system	256	8951	0.0928839	0.0930246	1.09733	0.318043	1	1
chr15.90876959.G.A	rs201551785	A	Potential functional effect on protein	FCP + IP	A	FURIN	285	Other anemias	hematopoietic	1808	6208	1.42328	1.42547	4.1507	0.318056	1	1
chr2.196087686.G.A	rs2176724	A	Severity	CAV	A	-	627.1	Postmenopausal bleeding	genitourinary	200	7355	-0.109508	0.10968	0.896275	0.31807	1	1
chr9.30504351.C.T	rs17775810	TT genotype	Protective	CAV	T	LINC01242	459	Other disorders of circulatory system	circulatory system	234	8714	-0.294737	0.295201	0.744727	0.318071	1	1
chr6.30887474.G.A	rs4618569	AG genotype	Severity	CAV	A	DDR1	365.1	Open-angle glaucoma	sense organs	103	7899	-0.166723	0.166993	0.846434	0.318093	1	1
chr1.12192898.T.G	rs1061622	T	Severity	CAV-FE	G	TNFRSF1B	278	Overweight, obesity and other hyperalimentation	endocrine/metabolic	2878	5508	-0.0417131	0.0417817	0.959145	0.318107	1	1
chr1.35908500.C.T	rs2765013	C	Severity	CAV	T	AGO1	369.5	Conjunctivitis, infectious	sense organs	205	7735	0.102852	0.103021	1.10833	0.318107	1	1
chr10.130802064.T.G	rs12253652	G	Severity	CAV	G	-	743	Osteoporosis, osteopenia and pathological fracture	musculoskeletal	458	8234	0.0883308	0.0884805	1.09235	0.31813	1	1
chr11.784340.C.G	rs7104929	G	Severity	CAV-FE	G	-	395.1	Nonrheumatic mitral valve disorders	circulatory system	149	8417	-0.182004	0.182319	0.833598	0.318147	1	1
chr21.41465040.G.A	rs17001042	A	Possible functional consequences	FCP + IP	A	TMPRSS2	433.1	Occlusion and stenosis of precerebral arteries	circulatory system	141	8624	-0.218152	0.218544	0.804004	0.31818	1	1
chr6.6924962.A.C	rs6933436	C	Severity	CAV	C	-	275.6	Hypercalcemia	endocrine/metabolic	227	8481	0.1083	0.108495	1.11438	0.318183	1	1
chr5.157106730.T.C	rs35960726	C	Severity	CAV	C	HAVCR2	197	Chemotherapy	neoplasms	411	8515	1.09633	1.09831	2.99317	0.318183	1	1
chr2.162044379.C.T	rs3788979	T	Risk factor	CAV	T	DPP4	418	Nonspecific chest pain	circulatory system	1437	6530	0.0731744	0.0733073	1.07592	0.318189	1	1
chr3.27146807.G.A	rs17317135	G	Severity	CAV	A	NEK10	619.4	Noninflammatory disorders of vagina	genitourinary	291	8142	0.439169	0.439973	1.55142	0.318196	1	1
chr21.33287378.C.T	rs8178521	T	Severity	CAV-FE	T	IL10RB	375.1	Dry eyes	sense organs	448	7877	0.161633	0.161929	1.17543	0.318196	1	1
chr16.89196249.G.A	rs117169628	A	Severity	CAV	A	SLC22A31	278	Overweight, obesity and other hyperalimentation	endocrine/metabolic	2879	5512	-0.113816	0.114025	0.892422	0.318201	1	1
chr9.133257521.T.TC	rs8176719	TC	Severity; Risk factor	CAV-FE	TC	ABO	379	Other disorders of eye	sense organs	324	7927	-0.0900599	0.0902281	0.913876	0.318214	1	1
chr4.106022043.T.C	rs11729561	T	Severity	CAV	C	-	472	Chronic pharyngitis and nasopharyngitis	respiratory	312	6179	-0.203662	0.204047	0.815738	0.318225	1	1
chr21.41470664.C.T	rs61735794	T	Risk factor	CAV	T	TMPRSS2	592.1	Cystitis	genitourinary	124	7659	0.733062	0.734462	2.08145	0.318233	1	1
chr12.6845711.C.T	rs5443	T	protective	CAV	C	CDCA3	706.8	Other specified diseases of sebaceous glands	dermatologic	456	7748	-0.0835633	0.0837247	0.919833	0.318245	1	1
chr1.161544752.A.C	rs396991	C	Severity	CAV-FE	C	FCGR3A	362	Other retinal disorders	sense organs	435	7076	0.0752553	0.0754018	1.07816	0.318252	1	1
chrX.15561454.T.C	rs142017934	C	Severity	CAV	C	ACE2	415	Pulmonary heart disease	circulatory system	309	9040	-0.503536	0.504517	0.60439	0.318252	1	1
chr4.69615987.C.T	rs7688383	T	Loss of smell and taste	CAV	T	UGT2A1	275.5	Disorders of calcium/phosphorus metabolism	endocrine/metabolic	100	8589	-0.158225	0.158535	0.853658	0.318258	1	1
chr10.43519603.G.T	rs10793436	G	Severity	CAV	G	-	585.4	Chronic kidney disease, Stage I or II	genitourinary	213	6821	-0.102197	0.102397	0.902852	0.318258	1	1
chr7.22728630.G.T	rs2066992	T	Protective	CAV-FE	T	IL6	362.9	Retinal edema	sense organs	119	7778	0.229794	0.230245	1.25834	0.31826	1	1
chr11.14893332.A.G	rs10741657	G	Severity	CAV	A	CYP2R1	840	Sprains and strains	injuries & poisonings	115	8767	0.145584	0.145872	1.15672	0.318265	1	1
chr8.124324323.T.C	rs72711165	C	Severity	CAV-FE	C	TMEM65	562	Diverticulosis and diverticulitis	digestive	191	6903	-0.325072	0.325716	0.722475	0.318269	1	1
chr4.166008836.A.T	rs17047200	TT genotype	Severity (TT genotype)*Conflicting; Risk factor (AA genotype)*Conflicting	CAV	T	TLL1	588	Disorders resulting from impaired renal function	genitourinary	181	6956	-0.12312	0.123367	0.884158	0.31828	1	1
chr21.41509390.C.G	rs12626358	G	Possible functional consequences	FCP + IP	G	TMPRSS2	215	Other benign neoplasm of connective and other soft tissue	neoplasms	191	8738	-0.120856	0.121099	0.886162	0.318285	1	1
chr6.6924962.A.C	rs6933436	C	Severity	CAV	C	-	356	Hereditary and idiopathic peripheral neuropathy	neurological	146	8243	-0.139367	0.139649	0.869908	0.318287	1	1
chr4.106022043.T.C	rs11729561	T	Severity	CAV	C	-	427.1	Paroxysmal tachycardia, unspecified	circulatory system	181	6913	0.223405	0.223867	1.25033	0.318311	1	1
chr9.3320390.C.A	rs72699049	A	Severity	CAV	A	RFX3	585.31	Renal dialysis	genitourinary	351	7207	-0.591054	0.592278	0.553743	0.318311	1	1
chr1.20166359.C.T	rs72663004	T	Severity	CAV	T	PLA2G2C	411	Ischemic Heart Disease	circulatory system	1028	8099	-0.149781	0.150093	0.860897	0.318318	1	1
chr1.169597075.C.T	rs6127	T	Severity in males	CAV	C	SELP	512	Other symptoms of respiratory system	respiratory	2701	5202	-0.0474389	0.0475381	0.953669	0.318322	1	1
chr13.33129529.C.G	rs34425674	G	Risk factor	CAV	G	STARD13	112	Candidiasis	infectious diseases	435	7126	-0.723775	0.725293	0.484918	0.318324	1	1
chr9.21131628.G.C	rs12236000	G	Severity	CAV	C	-	269	Proteinuria	endocrine/metabolic	490	8631	-0.119411	0.119661	0.887443	0.318325	1	1
chr4.69615987.C.T	rs7688383	T	Loss of smell and taste	CAV	T	UGT2A1	289.3	Personal history of diseases of blood and blood-forming organs	hematopoietic	208	7872	0.10573	0.105954	1.11152	0.318333	1	1
chr15.60902209.A.G	rs4774377	G	Risk factor	CAV-FE	G	RORA	585.31	Renal dialysis	genitourinary	343	7029	0.0910124	0.0912089	1.09528	0.318354	1	1
chr2.162267541.C.T	rs1990760	T	Risk factor; Severity	CAV	T	IFIH1	165	Cancer within the respiratory system	neoplasms	105	9457	-0.215874	0.21634	0.805837	0.318354	1	1
chr2.162267541.C.T	rs1990760	T	Risk factor; Severity	CAV	T	IFIH1	165.1	Cancer of bronchus; lung	neoplasms	105	9457	-0.215874	0.21634	0.805837	0.318354	1	1
chr10.89010241.T.C	rs982764	T	Severity	CAV-FE	C	FAS	270	Disorders of protein plasma/amino-acid transport and metabolism	endocrine/metabolic	132	8642	-0.145746	0.146064	0.864377	0.318364	1	1
chr17.27660155.T.C	rs117217714	C	Severity	CAV	C	NOS2P1	411	Ischemic Heart Disease	circulatory system	1027	8086	0.516815	0.517949	1.67668	0.318371	1	1
chr17.35880776.C.T	rs2107538	T	Risk factor; Severity	FCP	T	CCL5	428	Congestive heart failure; nonhypertensive	circulatory system	682	8019	-0.0586007	0.0587297	0.943083	0.318375	1	1
chr10.36988942.A.G	rs2091431	G	Severity	CAV	A	-	695.42	Systemic lupus erythematosus	dermatologic	149	7680	0.142745	0.143061	1.15344	0.318379	1	1
chr17.31410594.G.A	rs178840	G	Severity	CAV	G	RAB11FIP4	473.4	Voice disturbance	respiratory	185	5577	0.11743	0.117693	1.1246	0.318393	1	1
chr18.69541156.T.C	rs12958013	T	Severity	CAV	C	DOK6	306	Other mental disorder	mental disorders	204	5802	0.307502	0.308192	1.36002	0.318394	1	1
chr4.71742666.T.G	rs2282679	G	Severity	CAV	G	GC	443.7	Peripheral angiopathy in diseases classified elsewhere	circulatory system	285	8026	-0.178485	0.178885	0.836537	0.318395	1	1
chrX.15599938.A.G	rs2106809	G	Severity	CAV	G	ACE2	569	Other disorders of intestine	digestive	202	8644	0.159954	0.160316	1.17346	0.318406	1	1
chr1.12192898.T.G	rs1061622	T	Severity	CAV-FE	G	TNFRSF1B	282.5	Sickle cell anemia	hematopoietic	102	6196	0.173494	0.173898	1.18945	0.318436	1	1
chr9.3320390.C.A	rs72699049	A	Severity	CAV	A	RFX3	287.3	Thrombocytopenia	hematopoietic	188	8730	-1.00788	1.01026	0.364991	0.318452	1	1
chr14.102356233.A.G	rs11160678	G	Severity	CAV	G	CINP	215	Other benign neoplasm of connective and other soft tissue	neoplasms	192	8814	0.11474	0.115012	1.12158	0.318456	1	1
chr3.157438240.A.G	rs1840680	AG genotype)	Protective	CAV	A	PTX3	196	Radiotherapy	neoplasms	123	8476	0.137128	0.137454	1.14697	0.318459	1	1
chr9.117713024.A.G	rs4986790	G	Severity	CAV	G	TLR4	495.2	Asthma with exacerbation	respiratory	394	6958	-0.143668	0.144017	0.866175	0.318486	1	1
chr10.104263031.C.A	rs4925	A	Protective for neurological complications of long COVID	CAV	A	GSTO1	369.5	Conjunctivitis, infectious	sense organs	221	8072	-0.174758	0.175184	0.83966	0.318487	1	1
chr6.31575324.G.A	rs361525	G	Severity	CAV-FE	A	TNF	246	Other disorders of thyroid	endocrine/metabolic	152	7932	0.263474	0.26412	1.30144	0.318495	1	1
chrX.15564142.G.A	rs147311723	A	Severity	CAV	A	ACE2	008.5	Bacterial enteritis	infectious diseases	121	9188	-0.997663	1.00012	0.36874	0.318501	1	1
chr2.191909428.G.A	rs147509469	A	Risk factor for females	CAV	A	CAVIN2-AS1	289	Other diseases of blood and blood-forming organs	hematopoietic	291	8190	-0.724281	0.726092	0.484673	0.318519	1	1
chr1.169597075.C.T	rs6127	T	Severity in males	CAV	C	SELP	250.22	Type 2 diabetes with renal manifestations	endocrine/metabolic	513	5986	-0.0929466	0.0931805	0.911242	0.318526	1	1
chr15.60902209.A.G	rs4774377	G	Risk factor	CAV-FE	G	RORA	090	Sexually transmitted infections (not HIV or hepatitis)	infectious diseases	259	8852	-0.107834	0.108108	0.897776	0.318539	1	1
chr1.3081749.G.A	rs12745140	A	Severity	CAV	A	PRDM16	627	Menopausal and postmenopausal disorders	genitourinary	469	7353	0.261417	0.262086	1.29877	0.318546	1	1
chrX.15566297.A.G	rs4646179	G	Severity	CAV	G	ACE2	250.41	Impaired fasting glucose	endocrine/metabolic	167	5967	0.226166	0.226749	1.25378	0.318556	1	1
chr15.60810211.C.T	rs341419	T	Severity	CAV-FE	T	RORA	681.5	Cellulitis and abscess of leg, except foot	dermatologic	154	7570	0.125327	0.125659	1.13352	0.318588	1	1
chr20.50172836.A.G	rs6122883	G	Severity	CAV-FE	G	LINC01273	561	Symptoms involving digestive system	digestive	802	6814	-0.0765312	0.0767352	0.926324	0.318598	1	1
chr17.27263807.T.C	rs60811869	C	Severity	CAV	C	-	275.5	Disorders of calcium/phosphorus metabolism	endocrine/metabolic	100	8925	0.390654	0.391722	1.47795	0.318631	1	1
chr21.41465921.C.T	rs62217525	C	Possible functional consequences	FCP + IP	T	TMPRSS2	611.1	Abnormal mammogram	genitourinary	489	7923	0.349855	0.35082	1.41886	0.318644	1	1
chr10.28606315.C.T	rs12773860	T	Severity	CAV	T	WAC	939	Atopic/contact dermatitis due to other or unspecified	dermatologic	647	7516	-0.227846	0.228475	0.796247	0.318645	1	1
chr14.72467521.C.T	rs12587980	T	Severity	CAV	T	RGS6	426.9	Cardiac pacemaker/device in situ	circulatory system	219	7017	-0.105579	0.105872	0.899803	0.318651	1	1
chr10.8988345.A.T	rs71481792	A	Severity	CAV	T	-	368	Visual disturbances	sense organs	312	8286	-0.11702	0.117352	0.889567	0.318679	1	1
chr19.52830722.G.A	rs10411226	G	Severity	CAV	G	ZNF28	443.9	Peripheral vascular disease, unspecified	circulatory system	502	6105	0.0715934	0.0718009	1.07422	0.318711	1	1
chr2.195994321.C.T	rs191631470	T	Severity	CAV	T	DNAH7	350	Abnormal movement	neurological	1084	7844	-0.736597	0.738749	0.47874	0.318722	1	1
chr21.41509390.C.G	rs12626358	G	Possible functional consequences	FCP + IP	G	TMPRSS2	735	Acquired foot deformities	musculoskeletal	337	8300	-0.0907699	0.0910353	0.913228	0.318723	1	1
chr7.107967457.C.T	rs2237698	T	Severity	CAV	T	LAMB1	296.2	Depression	mental disorders	1439	5853	0.0798569	0.0800908	1.08313	0.318726	1	1
chr1.155133406.T.G	rs4971066	G	Risk factor	CAV	G	EFNA1	796	Elevated prostate specific antigen [PSA]	genitourinary	178	8610	0.354611	0.355656	1.42563	0.318735	1	1
chr5.86011821.T.G	rs4424029	G	Severity	CAV	G	-	733	Other disorders of bone and cartilage	musculoskeletal	379	7619	0.091587	0.0918575	1.09591	0.318738	1	1
chr4.71762286.C.T	rs113574864	T	Severity	CAV	T	GC	760	Back pain	symptoms	1986	6290	0.0557081	0.0558728	1.05729	0.318739	1	1
chr15.34253720.A.G	rs2705343	G	Severity	CAV-FE	G	SLC12A6	338.1	Acute pain	neurological	280	6509	0.124558	0.124926	1.13265	0.318739	1	1
chr15.60845514.G.A	rs17303202	A	Risk factor; Severity	CAV-FE	A	RORA	452	Other venous embolism and thrombosis	circulatory system	361	7739	-0.0942303	0.0945093	0.910073	0.318741	1	1
chr2.6013310.G.A	rs73910904	A	Risk factor	CAV	A	-	276.14	Hypopotassemia	endocrine/metabolic	369	8003	0.202571	0.203178	1.22455	0.318757	1	1
chr12.8608014.A.G	rs11613792	A	Severity	CAV	G	AICDA	277	Other disorders of metabolism	endocrine/metabolic	267	7988	-0.0928416	0.0931218	0.911338	0.318769	1	1
chr4.5820150.T.C	rs3774881	T	Severity	CAV	T	CRMP1	250.3	Insulin pump user	endocrine/metabolic	570	4785	-0.0738964	0.0741195	0.928768	0.318769	1	1
chr6.30887474.G.A	rs4618569	AG genotype	Severity	CAV	A	DDR1	727	Other disorders of synovium, tendon, and bursa	musculoskeletal	371	6820	0.0846993	0.0849556	1.08839	0.318773	1	1
chr6.105878879.T.A	rs9386484	T	Severity	CAV	A	-	250.7	Diabetic retinopathy	endocrine/metabolic	168	6258	0.116342	0.116694	1.12338	0.318774	1	1
chr15.60845514.G.A	rs17303202	A	Risk factor; Severity	CAV-FE	A	RORA	274.1	Gout	endocrine/metabolic	290	9160	0.10173	0.102038	1.10708	0.318775	1	1
chr7.128954129.T.C	rs10488631	TCTA haplotype	Severity in European-Americans	CAV	C	IRF5	707	Chronic ulcer of skin	dermatologic	327	9063	0.25714	0.257932	1.29323	0.318799	1	1
chr1.214663607.G.A	rs143976001	A	Severity	CAV	A	CENPF	695.7	Prurigo and Lichen	dermatologic	130	7877	1.03022	1.03341	2.80168	0.318806	1	1
chr16.89196249.G.A	rs117169628	A	Severity	CAV	A	SLC22A31	473	Diseases of the larynx and vocal cords	respiratory	254	6309	-0.366721	0.367861	0.693003	0.318812	1	1
chr4.44416575.T.C	rs35540967	C	Severity	CAV	C	KCTD8	288.1	Decreased white blood cell count	hematopoietic	187	8199	-0.591309	0.593149	0.553602	0.318814	1	1
chr19.50259161.A.G	rs1651553	G	Severity	CAV	A	MYH14	071	Human immunodeficiency virus [HIV] disease	infectious diseases	995	5963	-0.0547228	0.0548938	0.946748	0.31882	1	1
chr4.166008836.A.T	rs17047200	TT genotype	Severity (TT genotype)*Conflicting; Risk factor (AA genotype)*Conflicting	CAV	T	TLL1	613.5	Mastodynia	genitourinary	120	8759	0.141048	0.14149	1.15148	0.318823	1	1
chr6.6924962.A.C	rs6933436	C	Severity	CAV	C	-	771	Musculoskeletal symptoms referable to limbs	symptoms	411	7647	-0.0844564	0.084721	0.919012	0.318824	1	1
chr17.45714244.T.C	rs113661667	C	Risk factor	CAV-FE	C	LINC02210-CRHR1	110.1	Dermatophytosis	infectious diseases	874	7072	0.124553	0.124944	1.13264	0.318826	1	1
chr10.52771466.C.T	rs1800451	T	Potential functional effect on protein	FCP + IP	T	MBL2	345	Epilepsy, recurrent seizures, convulsions	neurological	303	8270	-0.102436	0.102758	0.902636	0.31883	1	1
chr5.1211624.A.G	rs76067074	G	Severity	CAV-FE	G	SLC6A19	721.1	Spondylosis without myelopathy	musculoskeletal	543	7982	-0.315751	0.316744	0.729241	0.31883	1	1
chr4.5820150.T.C	rs3774881	T	Severity	CAV	T	CRMP1	496	Chronic airway obstruction	respiratory	564	5603	-0.0734702	0.0737019	0.929164	0.318835	1	1
chr17.34252769.A.G	rs1024611	G	Risk factor	CAV	G	CCL2	745	Pain in joint	musculoskeletal	2644	5234	-0.0438815	0.0440214	0.957067	0.318851	1	1
chr15.33615902.C.T	rs12593288	C	Severity	CAV	T	RYR3	458	Hypotension	circulatory system	115	8612	0.295202	0.296144	1.3434	0.318852	1	1
chr10.76490426.T.C	rs114026383	C	Risk factor for European population	CAV	C	LRMDA	110	Dermatophytosis / Dermatomycosis	infectious diseases	945	7105	0.115404	0.115772	1.12233	0.318853	1	1
chr17.35880776.C.T	rs2107538	T	Risk factor; Severity	FCP	T	CCL5	564	Functional digestive disorders	digestive	214	6841	0.0994434	0.0997624	1.10456	0.31886	1	1
chr5.21768177.G.A	-	HLA-A*02:02	Protective	IP	A	HLA-A	706.1	Acne	dermatologic	230	7608	-0.194781	0.195416	0.823015	0.318887	1	1
chr6.31575254.G.A	rs1800629	A	Risk factor*Conflicting; Severity*Conflicting; Protective*Conflicting	CAV-FE	A	TNF	565	Anal and rectal conditions	digestive	353	8639	0.114331	0.114705	1.12112	0.318892	1	1
chr5.132485305.G.A	rs17622656	A	Risk factor	FCP + IP	A	IRF1	250.41	Impaired fasting glucose	endocrine/metabolic	167	5963	-0.228409	0.229159	0.795798	0.318896	1	1
chr4.106022043.T.C	rs11729561	T	Severity	CAV	C	-	707	Chronic ulcer of skin	dermatologic	318	8868	0.17452	0.175093	1.19068	0.318896	1	1
chr1.87162490.C.T	rs10873821	C	Severity	CAV	C	LINC01140	479	Other upper respiratory disease	respiratory	381	6275	0.0768652	0.0771188	1.0799	0.318905	1	1
chr2.195499753.A.C	rs73060484	C	Severity	CAV	C	-	571.5	Other chronic nonalcoholic liver disease	digestive	476	7992	-0.120617	0.121017	0.886373	0.31891	1	1
chr17.45714244.T.C	rs113661667	C	Risk factor	CAV-FE	C	LINC02210-CRHR1	593.1	Gross hematuria	genitourinary	102	7601	0.311943	0.312988	1.36608	0.31893	1	1
chr5.21768177.G.A	-	HLA-A*02:02	Protective	IP	A	HLA-A	136	Other infectious and parasitic diseases	infectious diseases	134	8813	0.210634	0.211342	1.23446	0.318933	1	1
chr1.87162490.C.T	rs10873821	C	Severity	CAV	C	LINC01140	070	Viral hepatitis	infectious diseases	1114	6115	-0.0495896	0.0497563	0.95162	0.318934	1	1
chr1.46309111.A.G	rs41292543	G	Severity	CAV-FE	G	UQCRH	561	Symptoms involving digestive system	digestive	814	6917	-0.218088	0.218821	0.804055	0.318934	1	1
chr17.49863303.C.T	rs77534576	T	Severity	CAV	T	-	250.23	Type 2 diabetes with ophthalmic manifestations	endocrine/metabolic	215	5983	0.529261	0.53104	1.69768	0.318935	1	1
chr9.133257521.T.TC	rs8176719	TC	Severity; Risk factor	CAV-FE	TC	ABO	782.3	Edema	symptoms	725	8040	0.0609041	0.0611092	1.0628	0.318937	1	1
chr9.30504351.C.T	rs17775810	TT genotype	Protective	CAV	T	LINC01242	411.3	Angina pectoris	circulatory system	255	8060	0.222785	0.22354	1.24955	0.318948	1	1
chr8.38996464.C.A	rs7840270	C	Severity	CAV-FE	A	ADAM9	070	Viral hepatitis	infectious diseases	1075	5924	-0.062307	0.0625194	0.939594	0.318958	1	1
chr15.34253720.A.G	rs2705343	G	Severity	CAV-FE	G	SLC12A6	327	Sleep disorders	neurological	871	7307	-0.077814	0.0780802	0.925137	0.318963	1	1
chr21.33287378.C.T	rs8178521	T	Severity	CAV-FE	T	IL10RB	276.1	Electrolyte imbalance	endocrine/metabolic	749	7936	-0.147147	0.147652	0.863167	0.31897	1	1
chr5.21768177.G.A	-	HLA-A*02:02	Protective	IP	A	HLA-A	605	Erectile dysfunction [ED]	genitourinary	542	8060	0.128778	0.129231	1.13744	0.319011	1	1
chr17.34252769.A.G	rs1024611	G	Risk factor	CAV	G	CCL2	286.2	Encounter for long-term (current) use of anticoagulants	hematopoietic	196	8725	-0.133996	0.134481	0.874593	0.319057	1	1
chr4.111691870.C.T	rs112641600	C	Severity	CAV	T	-	244.1	Secondary hypothyroidism	endocrine/metabolic	185	7822	0.21977	0.220566	1.24579	0.319059	1	1
chr6.18015216.C.T	rs140247774	T	Severity	CAV	T	-	250.6	Polyneuropathy in diabetes	endocrine/metabolic	218	5970	-0.595444	0.597602	0.551318	0.319061	1	1
chr19.31533051.C.A	rs8105499	C	Severity	CAV	A	LINC02841	600	Hyperplasia of prostate	genitourinary	446	8522	-0.10592	0.106304	0.899497	0.319065	1	1
chr2.127137039.A.G	rs744373	G	Severity	CAV	G	-	454	Varicose veins	circulatory system	269	7741	0.0887085	0.0890333	1.09276	0.319079	1	1
chr21.41660268.A.T	rs2252109	A	Severity	CAV	A	-	496.2	Chronic bronchitis	respiratory	243	6252	-0.110729	0.111136	0.895181	0.319087	1	1
chr19.35687796.G.A	rs77127536	A	Severity	CAV	A	TYMSP2	053	Herpes zoster	infectious diseases	213	6104	0.128461	0.128936	1.13708	0.319095	1	1
chr6.32623820.T.C	rs9271609	T	Severity	CAV	C	HLA-DQA1	735.2	Acquired toe deformities	musculoskeletal	178	8531	-0.140431	0.140953	0.868983	0.319104	1	1
chr12.47844974.A.G	rs731236	AG and AA genotype	Severity	CAV	G	VDR	512.9	Other dyspnea	respiratory	1042	5197	0.0542048	0.0544076	1.0557	0.319118	1	1
chr1.196673103.G.A	rs800292	A	Severity	CAV	G	CFH	295	Schizophrenia and other psychotic disorders	mental disorders	271	5832	0.103471	0.103859	1.10901	0.319121	1	1
chr12.47879112.A.G	rs2228570	AG genotype	Severity	CAV	A	VDR	735	Acquired foot deformities	musculoskeletal	317	7808	-0.103403	0.103794	0.901764	0.319139	1	1
chr1.87162490.C.T	rs10873821	C	Severity	CAV	C	LINC01140	735.2	Acquired toe deformities	musculoskeletal	178	8453	0.109751	0.110169	1.116	0.319151	1	1
chr17.63488670.G.A	rs4343	G	Severity; Risk factor	CAV	G	ACE	599.4	Urinary incontinence	genitourinary	413	6874	0.0855956	0.0859222	1.08937	0.319154	1	1
chr14.55263686.C.T	rs10140801	T	Severity	CAV-FE	C	FBXO34-AS1	174.11	Malignant neoplasm of female breast	neoplasms	248	8617	0.127969	0.128458	1.13652	0.319157	1	1
chr17.35880776.C.T	rs2107538	T	Risk factor; Severity	FCP	T	CCL5	374	Other disorders of eyelids	sense organs	117	7983	-0.134157	0.134671	0.874453	0.319164	1	1
chrX.15602217.T.C	rs190509934	C	Protective	CAV	C	ACE2	722	Intervertebral disc disorders	musculoskeletal	364	8029	0.465925	0.467734	1.59349	0.319186	1	1
chr6.147217556.A.G	rs116898161	G	Severity	CAV	G	STXBP5	473	Diseases of the larynx and vocal cords	respiratory	254	6319	-0.721564	0.724372	0.485991	0.31919	1	1
chr4.67910532.T.C	rs9998258	T	Possible functional consequences	FCP + IP	C	TMPRSS11A	574.1	Cholelithiasis	digestive	147	9130	-0.416537	0.41816	0.659326	0.319192	1	1
chr9.87724615.A.G	rs3128509	A;G	Possible functional consequences	FCP + IP	A	CTSL	624.9	stress incontinence, female	genitourinary	111	9003	0.176102	0.176788	1.19256	0.319193	1	1
chr3.101705614.T.C	rs11919389	C	Risk factor	CAV	C	PDCL3P4	619	Noninflammatory female genital disorders	genitourinary	617	8128	-0.0713311	0.0716112	0.931154	0.319207	1	1
chr1.155133406.T.G	rs4971066	G	Risk factor	CAV	G	EFNA1	415.1	Acute pulmonary heart disease	circulatory system	258	8980	0.249532	0.250512	1.28342	0.319208	1	1
chr4.107694523.TG.T	rs70947091	T	Severity	CAV-FE	T	PAPSS1	532	Dysphagia	digestive	297	6725	-0.136578	0.137119	0.872338	0.319223	1	1
chr22.19963748.G.A	rs4680	A	Risk factor	FCP	A	COMT	112	Candidiasis	infectious diseases	435	7124	0.0756869	0.0759871	1.07862	0.319226	1	1
chr7.22728408.A.G	rs2069837	G	Severity	CAV-FE	G	IL6	433.31	Transient cerebral ischemia	circulatory system	194	8644	0.150239	0.150835	1.16211	0.319227	1	1
chr12.132489230.GC.G	rs56106917	G	Severity	CAV	G	FBRSL1	155	Cancer of liver and intrahepatic bile duct	neoplasms	103	8828	0.152959	0.153567	1.16528	0.319231	1	1
chr13.22495675.AG.A	rs10714879	A	Severity	CAV	A	-	539	Bariatric surgery	digestive	202	9126	0.129602	0.130121	1.13838	0.319244	1	1
chr17.8109899.C.T	rs151256885	T	Severity	CAV	T	ALOXE3	414	Other forms of chronic heart disease	circulatory system	145	7877	-0.31359	0.314852	0.730819	0.319254	1	1
chr5.174562335.T.A	rs2220543	T	Severity	CAV	A	SUMO2P6	496	Chronic airway obstruction	respiratory	616	6841	0.0627214	0.0629739	1.06473	0.319255	1	1
chr1.109740350.G.T	rs1332018	T	Risk factor; Severity	CAV	G	GSTM3	428.4	Heart failure with preserved EF [Diastolic heart failure]	circulatory system	244	8109	0.122516	0.12301	1.13034	0.319258	1	1
chr7.54580201.A.C	rs622568	C	Severity; Risk factor	CAV-FE	C	-	274.1	Gout	endocrine/metabolic	289	9084	-0.0885779	0.0889367	0.915232	0.319267	1	1
chr21.41473715.C.A	rs2298661	A	Protective	CAV-FE	A	TMPRSS2	628	Ovarian cyst	genitourinary	103	7269	0.164777	0.165455	1.17913	0.319298	1	1
chr5.86011821.T.G	rs4424029	G	Severity	CAV	G	-	465.2	Acute pharyngitis	respiratory	332	6570	0.0936101	0.0939979	1.09813	0.319311	1	1
chr10.43519603.G.T	rs10793436	G	Severity	CAV	G	-	714.1	Rheumatoid arthritis	musculoskeletal	220	8392	0.0995598	0.0999764	1.10468	0.319331	1	1
chr12.57108399.C.T	rs324011	T	Risk factor; Severity	CAV	T	STAT6	558	Noninfectious gastroenteritis	digestive	156	6830	-0.168043	0.168749	0.845317	0.319339	1	1
chr10.89010241.T.C	rs982764	T	Severity	CAV-FE	C	FAS	300.4	Dysthymic disorder	mental disorders	169	5814	0.121158	0.121668	1.1288	0.319342	1	1
chr8.16932640.T.C	rs118072448	T	Severity	CAV	C	-	250.6	Polyneuropathy in diabetes	endocrine/metabolic	219	5959	-0.591969	0.594478	0.553237	0.319358	1	1
chr1.155133406.T.G	rs4971066	G	Risk factor	CAV	G	EFNA1	578.2	Blood in stool	digestive	106	8148	0.337371	0.338803	1.40126	0.31936	1	1
chr1.214663607.G.A	rs143976001	A	Severity	CAV	A	CENPF	427.2	Atrial fibrillation and flutter	circulatory system	363	7065	0.832085	0.835617	2.29811	0.31936	1	1
chr9.3320390.C.A	rs72699049	A	Severity	CAV	A	RFX3	300.4	Dysthymic disorder	mental disorders	169	5850	-1.0092	1.01353	0.36451	0.319381	1	1
chr4.166008836.A.T	rs17047200	TT genotype	Severity (TT genotype)*Conflicting; Risk factor (AA genotype)*Conflicting	CAV	T	TLL1	550	Abdominal hernia	digestive	469	8579	-0.0760994	0.0764271	0.926724	0.31939	1	1
chr1.12192898.T.G	rs1061622	T	Severity	CAV-FE	G	TNFRSF1B	574	Cholelithiasis and cholecystitis	digestive	193	9121	0.122934	0.123464	1.13081	0.319391	1	1
chr4.25613313.G.A	-	HLA-A*02:02	Protective	IP	A	HLA-A	300.12	Agorophobia, social phobia, and panic disorder	mental disorders	132	5852	-0.171356	0.172097	0.842521	0.319398	1	1
chrX.15564142.G.A	rs147311723	A	Severity	CAV	A	ACE2	792.1	Papanicolaou smear of cervix or vagina with atypical squamous cells	genitourinary	120	8263	0.461402	0.463399	1.5863	0.3194	1	1
chrX.15599938.A.G	rs2106809	G	Severity	CAV	G	ACE2	585.32	End stage renal disease	genitourinary	508	7232	0.115462	0.115964	1.12239	0.319411	1	1
chr9.131672331.T.G	rs12551879	G	Severity	CAV	G	RAPGEF1	585.34	Chronic Kidney Disease, Stage IV	genitourinary	350	7216	-0.163669	0.164386	0.849023	0.319426	1	1
chr1.87162490.C.T	rs10873821	C	Severity	CAV	C	LINC01140	386	Vertiginous syndromes and other disorders of vestibular system	sense organs	124	7971	0.13103	0.131608	1.14	0.319442	1	1
chr3.146517122.G.A	rs343320	A	Severity	CAV-FE	A	PLSCR1	939	Atopic/contact dermatitis due to other or unspecified	dermatologic	649	7513	-0.270541	0.271736	0.762967	0.319445	1	1
chr6.147217556.A.G	rs116898161	G	Severity	CAV	G	STXBP5	558	Noninfectious gastroenteritis	digestive	158	6917	0.531118	0.533471	1.70083	0.31945	1	1
chr22.49281538.G.A	rs62220604	G	Severity	CAV	A	-	280.2	Iron deficiency anemia secondary to blood loss (chronic)	hematopoietic	360	6084	0.183634	0.184447	1.20158	0.31945	1	1
chr9.4329170.T.C	rs3895472	C	Severity	CAV	T	GLIS3	565	Anal and rectal conditions	digestive	350	8531	0.0999425	0.100386	1.10511	0.319451	1	1
chr1.12192898.T.G	rs1061622	T	Severity	CAV-FE	G	TNFRSF1B	274	Gout and other crystal arthropathies	endocrine/metabolic	310	9163	-0.104063	0.104525	0.901168	0.319454	1	1
chr7.107967457.C.T	rs2237698	T	Severity	CAV	T	LAMB1	317.1	Alcoholism	mental disorders	226	7141	-0.200504	0.201396	0.818318	0.31946	1	1
chr6.32623820.T.C	rs9271609	T	Severity	CAV	C	HLA-DQA1	741.2	Stiffness of joint	musculoskeletal	399	8445	0.0888249	0.0892252	1.09289	0.319486	1	1
chr19.50379362.T.C	rs1405655	C	Severity	CAV-FE	T	NR1H2	250.3	Insulin pump user	endocrine/metabolic	663	5986	0.0588222	0.0590877	1.06059	0.31949	1	1
chr1.161517662.T.C	rs72717040	C	Risk factor	FCP + IP	C	FCGR2A	427	Cardiac dysrhythmias	circulatory system	1223	7002	-0.190424	0.191292	0.826609	0.319511	1	1
chr4.111691870.C.T	rs112641600	C	Severity	CAV	T	-	251.1	Hypoglycemia	endocrine/metabolic	101	5469	0.288611	0.289929	1.33457	0.319516	1	1
chr4.67963489.G.A	rs6552134	G	Possible functional consequences	FCP + IP	A	TMPRSS11A	276.13	Hyperpotassemia	endocrine/metabolic	336	7846	-0.101521	0.101984	0.903463	0.319516	1	1
chr21.41508701.T.G	rs4283504	T	Possible functional consequences	FCP + IP	T	TMPRSS2	350	Abnormal movement	neurological	1063	7611	0.114834	0.115359	1.12169	0.319517	1	1
chr19.39248147.C.T	rs12979860	C	Severity (C allele)*Conflicting; Risk factor (T allele)*Conflicting	CAV	C	IFNL4	569.2	Gastrointestinal complications	digestive	114	8646	-0.140613	0.141258	0.868826	0.319526	1	1
chr5.1211624.A.G	rs76067074	G	Severity	CAV-FE	G	SLC6A19	562.1	Diverticulosis	digestive	139	6874	-0.724308	0.727637	0.48466	0.31953	1	1
chr4.25613313.G.A	-	HLA-A*02:02	Protective	IP	A	HLA-A	426.9	Cardiac pacemaker/device in situ	circulatory system	220	7051	0.123253	0.123822	1.13117	0.319539	1	1
chr2.6013310.G.A	rs73910904	A	Risk factor	CAV	A	-	345	Epilepsy, recurrent seizures, convulsions	neurological	310	8387	0.216429	0.217429	1.24163	0.319541	1	1
chr1.31151182.G.C	rs12083278	C	Severity	CAV	G	-	411.2	Myocardial infarction	circulatory system	141	7589	-0.165427	0.166193	0.847532	0.319548	1	1
chr3.146517122.G.A	rs343320	A	Severity	CAV-FE	A	PLSCR1	374	Other disorders of eyelids	sense organs	118	8021	0.462936	0.465087	1.58873	0.319553	1	1
chr9.132278286.T.C	rs11243705	C	Severity	CAV	C	SETX	290.1	Dementias	mental disorders	136	8157	0.205358	0.206312	1.22796	0.319555	1	1
chr20.23046984.T.C	rs1042580	C	Severity	CAV	C	THBD	745	Pain in joint	musculoskeletal	2653	5246	-0.0424316	0.0426298	0.958456	0.319565	1	1
chr11.320836.C.T	rs34481144	T	Severity	CAV	T	IFITM3	155	Cancer of liver and intrahepatic bile duct	neoplasms	103	8683	-0.255615	0.256813	0.77444	0.319573	1	1
chr1.206773552.T.C	rs1800896	C	Severity	FCP	C	IL10	476	Allergic rhinitis	respiratory	1146	6308	0.0487957	0.0490271	1.05001	0.3196	1	1
chr1.155133406.T.G	rs4971066	G	Risk factor	CAV	G	EFNA1	700	Corns and callosities	dermatologic	196	8542	-0.348374	0.350031	0.705835	0.319607	1	1
chr16.78590128.A.G	rs72803978	A	Severity	CAV	G	WWOX	272.11	Hypercholesterolemia	endocrine/metabolic	1216	5612	0.237113	0.238251	1.26758	0.319626	1	1
chr16.89196249.G.A	rs117169628	A	Severity	CAV	A	SLC22A31	285	Other anemias	hematopoietic	1808	6201	0.130395	0.131022	1.13928	0.319631	1	1
chr10.52771482.G.A	rs5030737	A	Potential functional effect on protein	FCP + IP	A	MBL2	296.2	Depression	mental disorders	1440	5870	0.195595	0.19654	1.21603	0.319643	1	1
chr13.33129529.C.G	rs34425674	G	Risk factor	CAV	G	STARD13	153	Colorectal cancer	neoplasms	278	8246	0.519899	0.522422	1.68186	0.319653	1	1
chr15.60845514.G.A	rs17303202	A	Risk factor; Severity	CAV-FE	A	RORA	357	Inflammatory and toxic neuropathy	neurological	366	8691	-0.0936677	0.0941222	0.910585	0.319653	1	1
chr2.196087686.G.A	rs2176724	A	Severity	CAV	A	-	456	Chronic venous insufficiency [CVI]	circulatory system	298	7712	-0.0901624	0.0906007	0.913783	0.319657	1	1
chr5.123497022.T.C	rs62377777	T	Severity	CAV	C	-	136	Other infectious and parasitic diseases	infectious diseases	133	8874	0.136981	0.137653	1.14681	0.319675	1	1
chr16.3500977.C.G	rs2301762	G	Severity	CAV	G	CLUAP1	426.7	Abnormal electrocardiogram [ECG] [EKG]	circulatory system	229	7048	0.42383	0.425918	1.5278	0.319688	1	1
chr12.106231175.T.A	rs12823094	A	Severity	CAV	A	-	726.1	Enthesopathy	musculoskeletal	383	6583	0.160398	0.161189	1.17398	0.319692	1	1
chr1.196673103.G.A	rs800292	A	Severity	CAV	G	CFH	580	Nephritis; nephrosis; renal sclerosis	genitourinary	229	7188	0.112242	0.112796	1.11878	0.319695	1	1
chr21.41473715.C.A	rs2298661	A	Protective	CAV-FE	A	TMPRSS2	569	Other disorders of intestine	digestive	200	8480	0.117444	0.118025	1.12462	0.319698	1	1
chr2.191909428.G.A	rs147509469	A	Risk factor for females	CAV	A	CAVIN2-AS1	395.1	Nonrheumatic mitral valve disorders	circulatory system	151	8501	0.602816	0.605803	1.82726	0.319702	1	1
chr21.33287378.C.T	rs8178521	T	Severity	CAV-FE	T	IL10RB	706.8	Other specified diseases of sebaceous glands	dermatologic	454	7666	-0.184098	0.185013	0.831854	0.319709	1	1
chr5.131995059.C.T	rs56162149	T	Severity	CAV-FE	C	ACSL6	289.4	Lymphadenitis	hematopoietic	146	7759	-0.142292	0.14301	0.867368	0.319744	1	1
chr14.55263686.C.T	rs10140801	T	Severity	CAV-FE	C	FBXO34-AS1	561	Symptoms involving digestive system	digestive	803	6825	-0.0750121	0.0753914	0.927732	0.319751	1	1
chr4.67964168.T.A	rs720009	A	Possible functional consequences	FCP + IP	A	TMPRSS11A	613	Other nonmalignant breast conditions	genitourinary	178	8901	-0.148715	0.149472	0.861815	0.319768	1	1
chr4.188627868.CTCT.C	rs1734523522	C	Severity	CAV	C	LINC01060	580	Nephritis; nephrosis; renal sclerosis	genitourinary	223	7032	-0.134976	0.135665	0.873737	0.319776	1	1
chr6.105878879.T.A	rs9386484	T	Severity	CAV	A	-	580	Nephritis; nephrosis; renal sclerosis	genitourinary	193	5802	-0.112589	0.113166	0.893518	0.319787	1	1
chr11.320836.C.T	rs34481144	T	Severity	CAV	T	IFITM3	600	Hyperplasia of prostate	genitourinary	448	8496	-0.135389	0.136084	0.873376	0.319788	1	1
chr7.117559590.ATCT.A	rs113993960	A	Severity	CAV	A	CFTR	596	Other disorders of bladder	genitourinary	187	9203	0.735801	0.73958	2.08715	0.319789	1	1
chr13.112889041.C.T	rs9577175	T	Severity	CAV	T	ATP11A	605	Erectile dysfunction [ED]	genitourinary	551	8110	0.0984224	0.0989286	1.10343	0.319793	1	1
chr14.76832814.C.CT	rs34279101	CT	Severity	CAV	CT	LRRC74A	174.1	Breast cancer [female]	neoplasms	277	8490	-0.1121	0.112678	0.893955	0.319802	1	1
chr9.132278286.T.C	rs11243705	C	Severity	CAV	C	SETX	295.1	Schizophrenia	mental disorders	209	5635	0.158718	0.159538	1.17201	0.319802	1	1
chr5.131995059.C.T	rs56162149	T	Severity	CAV-FE	C	ACSL6	090	Sexually transmitted infections (not HIV or hepatitis)	infectious diseases	251	8595	-0.109287	0.109852	0.896473	0.319803	1	1
chr3.101705614.T.C	rs11919389	C	Risk factor	CAV	C	PDCL3P4	949	Allergies, other	injuries & poisonings	265	7515	0.0978817	0.0983889	1.10283	0.319812	1	1
chr6.31575254.G.A	rs1800629	A	Risk factor*Conflicting; Severity*Conflicting; Protective*Conflicting	CAV-FE	A	TNF	252	Disorders of parathyroid gland	endocrine/metabolic	218	8535	0.140509	0.141238	1.15086	0.319812	1	1
chr1.12207235.C.T	rs3397	T	Severity	CAV-FE	T	TNFRSF1B	459.9	Circulatory disease NEC	circulatory system	130	7362	-0.170145	0.171027	0.843542	0.319813	1	1
chr10.76490426.T.C	rs114026383	C	Risk factor for European population	CAV	C	LRMDA	300.1	Anxiety disorder	mental disorders	843	5849	-0.13214	0.132825	0.876219	0.319816	1	1
chr9.3320390.C.A	rs72699049	A	Severity	CAV	A	RFX3	454	Varicose veins	circulatory system	267	7733	-0.717676	0.721417	0.487885	0.319827	1	1
chr11.14893332.A.G	rs10741657	G	Severity	CAV	A	CYP2R1	706.8	Other specified diseases of sebaceous glands	dermatologic	456	7747	0.0769288	0.0773316	1.07997	0.319838	1	1
chr17.45422978.G.C	rs1230082	G	Severity	CAV	C	ARHGAP27	276.14	Hypopotassemia	endocrine/metabolic	363	7757	0.07755	0.0779588	1.08064	0.319855	1	1
chr11.126292948.C.T	rs8177374	T	Protective	CAV	T	TIRAP	285.21	Anemia in chronic kidney disease	hematopoietic	196	6209	-0.425117	0.42736	0.653693	0.319857	1	1
chr12.57108399.C.T	rs324011	T	Risk factor; Severity	CAV	T	STAT6	250.41	Impaired fasting glucose	endocrine/metabolic	166	5910	-0.16899	0.169886	0.844518	0.319871	1	1
chr6.18015216.C.T	rs140247774	T	Severity	CAV	T	-	558	Noninfectious gastroenteritis	digestive	158	6893	-0.704275	0.708013	0.494467	0.319872	1	1
chr15.60845514.G.A	rs17303202	A	Risk factor; Severity	CAV-FE	A	RORA	112	Candidiasis	infectious diseases	435	7115	-0.0862037	0.0866628	0.917407	0.319881	1	1
chr9.30504351.C.T	rs17775810	TT genotype	Protective	CAV	T	LINC01242	369.5	Conjunctivitis, infectious	sense organs	219	8036	-0.294181	0.295749	0.745142	0.319884	1	1
chr5.77379593.G.A	rs7715119	A	Severity	CAV-FE	A	PDE8B	350	Abnormal movement	neurological	1066	7666	-0.0610589	0.061385	0.940768	0.319889	1	1
chr19.35687796.G.A	rs77127536	A	Severity	CAV	A	TYMSP2	362.4	Retinal vascular changes and abnomalities	sense organs	128	7712	-0.177828	0.178782	0.837086	0.319898	1	1
chr14.74952741.A.G	rs2268616	G	Risk factor	CAV	G	PGF	426.9	Cardiac pacemaker/device in situ	circulatory system	217	6929	-0.328714	0.330495	0.719849	0.319925	1	1
chr10.52771475.C.T	rs1800450	T	Severity	CAV	T	MBL2	695.42	Systemic lupus erythematosus	dermatologic	154	7829	-0.39308	0.395226	0.674974	0.319945	1	1
chr6.160731787.C.T	rs4252128	T	Potential functional effect on protein	FCP + IP	T	PLG	427.21	Atrial fibrillation	circulatory system	332	7045	0.298339	0.299984	1.34762	0.319972	1	1
chr1.35908500.C.T	rs2765013	C	Severity	CAV	T	AGO1	174.1	Breast cancer [female]	neoplasms	265	8361	0.0929269	0.0934455	1.09738	0.320004	1	1
chr5.123497022.T.C	rs62377777	T	Severity	CAV	C	-	288	Diseases of white blood cells	hematopoietic	104	8129	-0.164849	0.16577	0.848022	0.320007	1	1
chr19.39248147.C.T	rs12979860	C	Severity (C allele)*Conflicting; Risk factor (T allele)*Conflicting	CAV	C	IFNL4	592.11	Acute cystitis	genitourinary	108	7662	0.139333	0.140117	1.14951	0.320024	1	1
chr1.196673103.G.A	rs800292	A	Severity	CAV	G	CFH	707.2	Chronic ulcer of leg or foot	dermatologic	241	9013	-0.113559	0.114198	0.892652	0.320025	1	1
chr8.38963809.A.G	rs10808999	G	Severity	CAV	A	PLEKHA2	479	Other upper respiratory disease	respiratory	385	6316	-0.217834	0.219066	0.804259	0.320039	1	1
chr6.31575254.G.A	rs1800629	A	Risk factor*Conflicting; Severity*Conflicting; Protective*Conflicting	CAV-FE	A	TNF	593.1	Gross hematuria	genitourinary	101	7657	0.202184	0.203332	1.22407	0.320049	1	1
chr9.133251249.A.G	rs7849280	G	Protective	CAV	G	ABO	627.2	Symptomatic menopause	genitourinary	176	7364	-0.12986	0.130598	0.878218	0.320053	1	1
chr9.78543197.A.G	rs7027911	A	Severity	CAV	G	-	327.32	Obstructive sleep apnea	neurological	754	7383	0.0756157	0.0760518	1.07855	0.320093	1	1
chr6.105878879.T.A	rs9386484	T	Severity	CAV	A	-	285	Other anemias	hematopoietic	1495	4964	0.0455703	0.0458335	1.04662	0.320097	1	1
chr6.18015216.C.T	rs140247774	T	Severity	CAV	T	-	427.21	Atrial fibrillation	circulatory system	333	7044	-0.465291	0.467979	0.627953	0.320099	1	1
chr11.26675470.T.G	rs10835056	G	Severity	CAV	T	SLC5A12	300.1	Anxiety disorder	mental disorders	837	5778	-0.0532514	0.0535618	0.948142	0.320123	1	1
chr11.320772.A.G	rs12252	G	Severity; Risk factor	CAV	G	IFITM3	295	Schizophrenia and other psychotic disorders	mental disorders	248	5196	-0.111587	0.112239	0.894414	0.320133	1	1
chr9.87724615.A.G	rs3128509	A;G	Possible functional consequences	FCP + IP	A	CTSL	743	Osteoporosis, osteopenia and pathological fracture	musculoskeletal	464	8427	-0.0987137	0.0992925	0.906002	0.32014	1	1
chr4.71742666.T.G	rs2282679	G	Severity	CAV	G	GC	483	Acute bronchitis and bronchiolitis	respiratory	117	8131	0.226749	0.228087	1.25451	0.320159	1	1
chr1.35908500.C.T	rs2765013	C	Severity	CAV	T	AGO1	426.9	Cardiac pacemaker/device in situ	circulatory system	219	6761	-0.100838	0.101434	0.90408	0.320162	1	1
chr1.12207235.C.T	rs3397	T	Severity	CAV-FE	T	TNFRSF1B	271	Disorders of carbohydrate transport and metabolism	endocrine/metabolic	1210	6480	0.0572701	0.0576097	1.05894	0.320171	1	1
chr6.147217556.A.G	rs116898161	G	Severity	CAV	G	STXBP5	733	Other disorders of bone and cartilage	musculoskeletal	380	7697	0.373455	0.375685	1.45274	0.320192	1	1
chr1.12207235.C.T	rs3397	T	Severity	CAV-FE	T	TNFRSF1B	368	Visual disturbances	sense organs	274	7161	0.110411	0.111071	1.11674	0.320195	1	1
chr11.1219991.G.T	rs35705950	T	Protective	CAV	T	MUC5B	599.4	Urinary incontinence	genitourinary	412	6843	-0.331754	0.333741	0.717664	0.3202	1	1
chr15.60845514.G.A	rs17303202	A	Risk factor; Severity	CAV-FE	A	RORA	427.7	Tachycardia NOS	circulatory system	195	7055	0.118905	0.11962	1.12626	0.320211	1	1
chr17.45995618.A.G	rs112572874	G	Risk factor	CAV-FE	G	MAPT	735.21	Hammer toe (acquired)	musculoskeletal	149	8525	-0.344348	0.346423	0.708682	0.320218	1	1
chr22.22210343.A.T	rs5757427	T	Severity	CAV	A	IGLV10-54	300.11	Generalized anxiety disorder	mental disorders	164	3972	0.157312	0.158263	1.17036	0.320228	1	1
chr1.3081749.G.A	rs12745140	A	Severity	CAV	A	PRDM16	285.21	Anemia in chronic kidney disease	hematopoietic	196	6168	-0.571041	0.574508	0.564937	0.32024	1	1
chr9.133257521.T.TC	rs8176719	TC	Severity; Risk factor	CAV-FE	TC	ABO	433.21	Cerebral artery occlusion, with cerebral infarction	circulatory system	436	8605	0.0754788	0.0759373	1.0784	0.320241	1	1
chr11.114726432.A.T	rs1712779	T	Severity	CAV-FE	T	-	585.34	Chronic Kidney Disease, Stage IV	genitourinary	350	7221	-0.108849	0.10951	0.896866	0.320243	1	1
chr3.38894643.C.T	rs33985936	T	Severity	CAV	T	SCN11A	614	Inflammatory diseases of female pelvic organs	genitourinary	340	8669	-0.136827	0.137661	0.872121	0.320251	1	1
chr14.72467521.C.T	rs12587980	T	Severity	CAV	T	RGS6	285.21	Anemia in chronic kidney disease	hematopoietic	196	6164	0.108302	0.108962	1.11438	0.320254	1	1
chr21.33287378.C.T	rs8178521	T	Severity	CAV-FE	T	IL10RB	261.2	Vitamin B-complex deficiencies	endocrine/metabolic	406	5901	-0.190403	0.191567	0.826626	0.320258	1	1
chr17.16948873.A.G	rs34557412	G	Severity	CAV	G	TNFRSF13B	741	Symptoms and disorders of the joints	musculoskeletal	597	8442	0.767869	0.7726	2.15517	0.320283	1	1
chr7.128954129.T.C	rs10488631	TCTA haplotype	Severity in European-Americans	CAV	C	IRF5	707.2	Chronic ulcer of leg or foot	dermatologic	241	9063	0.291319	0.293115	1.33819	0.320284	1	1
chr3.146517122.G.A	rs343320	A	Severity	CAV-FE	A	PLSCR1	415.11	Pulmonary embolism and infarction, acute	circulatory system	257	8998	-0.507168	0.510306	0.602199	0.320295	1	1
chr5.159315942.T.G	rs3212227	T	Severity	FCP	G	IL12B	628	Ovarian cyst	genitourinary	102	7340	0.145584	0.146485	1.15672	0.320295	1	1
chr3.1052111.C.G	rs1504061	G	Severity	CAV	G	-	433.1	Occlusion and stenosis of precerebral arteries	circulatory system	139	8499	0.200927	0.202174	1.22254	0.320303	1	1
chr4.71742666.T.G	rs2282679	G	Severity	CAV	G	GC	244.1	Secondary hypothyroidism	endocrine/metabolic	185	7931	0.185991	0.187145	1.20441	0.320303	1	1
chr11.320836.C.T	rs34481144	T	Severity	CAV	T	IFITM3	707.2	Chronic ulcer of leg or foot	dermatologic	228	8878	0.153802	0.154759	1.16626	0.320311	1	1
chr9.81442264.TCAG.T	rs1826292621	T	Severity	CAV	T	-	153	Colorectal cancer	neoplasms	277	8184	-0.116189	0.116912	0.890307	0.320311	1	1
chr13.73984368.C.T	rs12871414	C	Severity	CAV	T	KLF12	261.4	Vitamin D deficiency	endocrine/metabolic	2229	5824	-0.0559055	0.0562541	0.945628	0.320318	1	1
chr1.109740350.G.T	rs1332018	T	Risk factor; Severity	CAV	G	GSTM3	530.1	Esophagitis, GERD and related diseases	digestive	1825	6807	0.0512497	0.0515693	1.05259	0.320319	1	1
chr11.2872637.A.G	rs10766439	A	Severity	CAV	A	-	428.3	Heart failure with reduced EF [Systolic or combined heart failure]	circulatory system	409	7803	0.0839577	0.084482	1.08758	0.320323	1	1
chr4.143996657.T.C	rs6840234	C	Protective	FCP + IP	T	GYPB	626.1	Irregular menstrual cycle/bleeding	genitourinary	376	5182	0.0869112	0.0874546	1.0908	0.320327	1	1
chr22.19963748.G.A	rs4680	A	Risk factor	FCP	A	COMT	345.3	Convulsions	neurological	215	8400	-0.107612	0.108285	0.897976	0.320328	1	1
chr12.132489230.GC.G	rs56106917	G	Severity	CAV	G	FBRSL1	433.3	Cerebral ischemia	circulatory system	201	8598	-0.117356	0.118093	0.889268	0.320341	1	1
chr10.104263031.C.A	rs4925	A	Protective for neurological complications of long COVID	CAV	A	GSTO1	704.1	Alopecia	dermatologic	205	8351	-0.185633	0.1868	0.830579	0.320345	1	1
chr4.111691870.C.T	rs112641600	C	Severity	CAV	T	-	690	Erythematosquamous dermatosis	dermatologic	145	7770	0.2435	0.245042	1.27571	0.320366	1	1
chr4.111691870.C.T	rs112641600	C	Severity	CAV	T	-	690.1	Seborrheic dermatitis	dermatologic	145	7770	0.2435	0.245042	1.27571	0.320366	1	1
chr1.230710048.A.G	rs699	G	Severity	CAV	A	AGT	562	Diverticulosis and diverticulitis	digestive	191	6917	0.140937	0.141831	1.15135	0.320369	1	1
chr17.34252769.A.G	rs1024611	G	Risk factor	CAV	G	CCL2	721.1	Spondylosis without myelopathy	musculoskeletal	543	8001	-0.0810766	0.0815914	0.922123	0.320374	1	1
chr9.132278286.T.C	rs11243705	C	Severity	CAV	C	SETX	327.32	Obstructive sleep apnea	neurological	731	7096	0.0899118	0.0904832	1.09408	0.320376	1	1
chr14.74952741.A.G	rs2268616	G	Risk factor	CAV	G	PGF	594	Urinary calculus	genitourinary	221	9025	0.245937	0.247503	1.27882	0.320382	1	1
chr11.88436431.C.T	rs72953026	T	Severity	CAV-FE	T	-	241.1	Nontoxic uninodular goiter	endocrine/metabolic	387	7906	-0.254598	0.256221	0.775228	0.320385	1	1
chr1.90742957.A.C	rs2166172	C	Severity	CAV-FE	C	-	619	Noninflammatory female genital disorders	genitourinary	616	8130	0.0944583	0.0950611	1.09906	0.320389	1	1
chr17.8109899.C.T	rs151256885	T	Severity	CAV	T	ALOXE3	350	Abnormal movement	neurological	1064	7649	-0.109153	0.109855	0.896593	0.320414	1	1
chr2.195519781.A.G	rs74417002	G	Severity	CAV	G	-	252	Disorders of parathyroid gland	endocrine/metabolic	217	8521	0.190714	0.191943	1.21011	0.320417	1	1
chr17.45995618.A.G	rs112572874	G	Risk factor	CAV-FE	G	MAPT	782.3	Edema	symptoms	727	8073	-0.151262	0.152236	0.859623	0.320417	1	1
chr17.15965007.C.T	rs8081547	T	Risk factor	FCP + IP	T	ADORA2B	356	Hereditary and idiopathic peripheral neuropathy	neurological	152	8471	0.182053	0.18323	1.19968	0.320429	1	1
chr10.76490426.T.C	rs114026383	C	Risk factor for European population	CAV	C	LRMDA	270	Disorders of protein plasma/amino-acid transport and metabolism	endocrine/metabolic	134	8687	-0.340121	0.342324	0.711684	0.320434	1	1
chr2.195499753.A.C	rs73060484	C	Severity	CAV	C	-	585	Renal failure	genitourinary	1358	7104	-0.0761385	0.076632	0.926688	0.320437	1	1
chr1.12192898.T.G	rs1061622	T	Severity	CAV-FE	G	TNFRSF1B	286	Coagulation defects	hematopoietic	172	8740	-0.13958	0.140485	0.869724	0.320441	1	1
chr4.71762286.C.T	rs113574864	T	Severity	CAV	T	GC	433.2	Occlusion of cerebral arteries	circulatory system	438	8535	-0.109895	0.110611	0.895928	0.320453	1	1
chr4.67963885.A.G	rs17088850	G	Possible functional consequences	FCP + IP	G	TMPRSS11A	727	Other disorders of synovium, tendon, and bursa	musculoskeletal	368	6717	-0.10223	0.102897	0.902822	0.320456	1	1
chr6.6924962.A.C	rs6933436	C	Severity	CAV	C	-	611.1	Abnormal mammogram	genitourinary	470	7513	-0.081614	0.0821484	0.921628	0.320469	1	1
chr14.80203237.T.C	rs225014	C	Severity	CAV	C	DIO2	627.2	Symptomatic menopause	genitourinary	171	7033	-0.112983	0.113726	0.893166	0.320485	1	1
chr4.106022043.T.C	rs11729561	T	Severity	CAV	C	-	698	Pruritus and related conditions	dermatologic	322	8664	-0.199605	0.200926	0.819054	0.320502	1	1
chr10.52340585.A.T	rs1441121	T	Severity	CAV	A	-	790.6	Other abnormal blood chemistry	symptoms	781	7503	-0.0832543	0.0838056	0.920117	0.320505	1	1
chr11.784340.C.G	rs7104929	G	Severity	CAV-FE	G	-	809	Fracture of unspecified bones	injuries & poisonings	128	8430	-0.194521	0.19581	0.823229	0.320506	1	1
chr20.50172836.A.G	rs6122883	G	Severity	CAV-FE	G	LINC01273	289	Other diseases of blood and blood-forming organs	hematopoietic	290	8100	0.114742	0.115502	1.12158	0.320506	1	1
chrX.15596127.G.T	rs146598386	T	Severity	CAV	T	ACE2	594.1	Calculus of kidney	genitourinary	209	9194	0.739028	0.743942	2.0939	0.320518	1	1
chr17.9267091.C.T	rs34761447	C	Severity	CAV	T	STX8	796	Elevated prostate specific antigen [PSA]	genitourinary	174	8607	0.388377	0.39096	1.47458	0.320519	1	1
chr1.12207235.C.T	rs3397	T	Severity	CAV-FE	T	TNFRSF1B	433	Cerebrovascular disease	circulatory system	604	7278	0.077626	0.0781426	1.08072	0.32052	1	1
chr7.107967457.C.T	rs2237698	T	Severity	CAV	T	LAMB1	296.1	Bipolar	mental disorders	203	5853	0.183109	0.184331	1.20095	0.320529	1	1
chrX.15561454.T.C	rs142017934	C	Severity	CAV	C	ACE2	411.3	Angina pectoris	circulatory system	255	8086	-0.575515	0.579364	0.562415	0.320536	1	1
chr12.47902438.G.T	rs11574024	T	Severity	CAV	T	VDR	380.4	Impacted cerumen	sense organs	262	8647	-0.426989	0.429848	0.652471	0.32054	1	1
chr22.49281538.G.A	rs62220604	G	Severity	CAV	A	-	558	Noninfectious gastroenteritis	digestive	156	6769	0.241385	0.243007	1.27301	0.320552	1	1
chr21.41660268.A.T	rs2252109	A	Severity	CAV	A	-	241.2	Nontoxic multinodular goiter	endocrine/metabolic	239	7121	-0.110863	0.111611	0.895062	0.320567	1	1
chr19.24134099.G.A	rs10407383	A	Severity	CAV-FE	A	ZNF254	350.1	Abnormal involuntary movements	neurological	265	7815	-0.0897738	0.0903805	0.914138	0.32057	1	1
chr6.52236941.T.C	rs763780	C	Protective	FCP	C	IL17F	272.13	Mixed hyperlipidemia	endocrine/metabolic	702	5630	-0.110911	0.111662	0.895018	0.320575	1	1
chr7.54580201.A.C	rs622568	C	Severity; Risk factor	CAV-FE	C	-	071.1	HIV infection, symptomatic	infectious diseases	933	6110	0.0517542	0.0521047	1.05312	0.320576	1	1
chr5.180810828.C.T	rs113791144	T	Severity	CAV	T	-	592	Cystitis and urethritis	genitourinary	144	7643	0.258833	0.260591	1.29542	0.320586	1	1
chr3.38894643.C.T	rs33985936	T	Severity	CAV	T	SCN11A	078	Viral warts & HPV	infectious diseases	328	6176	-0.132865	0.13377	0.875583	0.320593	1	1
chr5.132485305.G.A	rs17622656	A	Risk factor	FCP + IP	A	IRF1	396	Abnormal heart sounds	circulatory system	301	8489	-0.165886	0.167016	0.847143	0.320596	1	1
chr4.111691870.C.T	rs112641600	C	Severity	CAV	T	-	619.4	Noninflammatory disorders of vagina	genitourinary	289	8068	-0.212212	0.213661	0.808793	0.320603	1	1
chr11.88436431.C.T	rs72953026	T	Severity	CAV-FE	T	-	285	Other anemias	hematopoietic	1803	6193	0.120387	0.121213	1.12793	0.320618	1	1
chr10.89010241.T.C	rs982764	T	Severity	CAV-FE	C	FAS	351	Other peripheral nerve disorders	neurological	354	8379	0.0857273	0.0863173	1.08951	0.32063	1	1
chr14.76832814.C.CT	rs34279101	CT	Severity	CAV	CT	LRRC74A	588	Disorders resulting from impaired renal function	genitourinary	180	7039	-0.136723	0.137668	0.872212	0.320642	1	1
chr1.244873270.T.C	rs12130553	C	Severity	CAV	T	-	285.2	Anemia of chronic disease	hematopoietic	242	4861	0.131111	0.13202	1.14009	0.320655	1	1
chr9.33426577.A.G	rs10813976	G	Severity	CAV	G	-	619	Noninflammatory female genital disorders	genitourinary	617	8120	-0.0991824	0.099872	0.905578	0.320664	1	1
chrX.15600835.T.C	rs4646116	C	Risk factor	FCP + IP	C	ACE2	472	Chronic pharyngitis and nasopharyngitis	respiratory	320	6319	1.07472	1.08228	2.92916	0.320706	1	1
chr17.8109899.C.T	rs151256885	T	Severity	CAV	T	ALOXE3	401.3	Other hypertensive complications	circulatory system	192	4036	-0.265055	0.266927	0.767164	0.320716	1	1
chr10.22439346.T.C	-	HLA-A*02:02	Protective	IP	C	HLA-A	766	Neuralgia, neuritis, and radiculitis NOS	symptoms	224	7554	-0.587342	0.591501	0.555803	0.320725	1	1
chr20.50172836.A.G	rs6122883	G	Severity	CAV-FE	G	LINC01273	473.4	Voice disturbance	respiratory	207	6224	-0.148435	0.149489	0.862056	0.320732	1	1
chr11.88824823.A.G	rs10831496	G	Severity	CAV-FE	A	GRM5	272.1	Hyperlipidemia	endocrine/metabolic	3295	5619	0.0440422	0.0443559	1.04503	0.320745	1	1
chr4.67910532.T.C	rs9998258	T	Possible functional consequences	FCP + IP	C	TMPRSS11A	165	Cancer within the respiratory system	neoplasms	105	9476	0.371189	0.373836	1.44946	0.320749	1	1
chr4.67910532.T.C	rs9998258	T	Possible functional consequences	FCP + IP	C	TMPRSS11A	165.1	Cancer of bronchus; lung	neoplasms	105	9476	0.371189	0.373836	1.44946	0.320749	1	1
chr4.44416575.T.C	rs35540967	C	Severity	CAV	C	KCTD8	573.9	Abnormal serum enzyme levels	digestive	286	8107	-0.45895	0.46223	0.631947	0.320757	1	1
chr16.57636629.G.A	rs7499679	A	Severity	CAV	A	ADGRG1	428.1	Congestive heart failure (CHF) NOS	circulatory system	364	7913	0.0782174	0.0787782	1.08136	0.320768	1	1
chr10.52771482.G.A	rs5030737	A	Potential functional effect on protein	FCP + IP	A	MBL2	250.41	Impaired fasting glucose	endocrine/metabolic	168	5988	0.474246	0.477656	1.6068	0.320778	1	1
chr2.45584979.T.C	-	HLA-A*02:02	Protective	IP	T	HLA-A	627.2	Symptomatic menopause	genitourinary	176	7348	-0.11324	0.114055	0.892936	0.320783	1	1
chrX.15600857.A.G	rs73635825	G	Risk factor*Conflicting; Protective*Conflicting	FCP + IP	G	ACE2	070.3	Viral hepatitis C	infectious diseases	960	6175	0.646657	0.651323	1.90915	0.32079	1	1
chr21.41509390.C.G	rs12626358	G	Possible functional consequences	FCP + IP	G	TMPRSS2	592.11	Acute cystitis	genitourinary	106	7463	-0.162098	0.163268	0.850358	0.320792	1	1
chr12.47844974.A.G	rs731236	AG and AA genotype	Severity	CAV	G	VDR	483	Acute bronchitis and bronchiolitis	respiratory	117	8121	0.141553	0.142581	1.15206	0.320812	1	1
chr16.89196249.G.A	rs117169628	A	Severity	CAV	A	SLC22A31	208	Benign neoplasm of colon	neoplasms	397	8433	0.22768	0.229339	1.25568	0.320824	1	1
chr3.27146807.G.A	rs17317135	G	Severity	CAV	A	NEK10	250.6	Polyneuropathy in diabetes	endocrine/metabolic	219	5961	-0.724632	0.729926	0.484503	0.320833	1	1
chr10.52771482.G.A	rs5030737	A	Potential functional effect on protein	FCP + IP	A	MBL2	317.1	Alcoholism	mental disorders	226	7160	0.371299	0.374028	1.44962	0.320855	1	1
chr6.6924962.A.C	rs6933436	C	Severity	CAV	C	-	293.1	Swelling, mass, or lump in head and neck [Space-occupying lesion, intracranial NOS]	mental disorders	118	8666	-0.155477	0.156623	0.856007	0.320866	1	1
chr4.25613313.G.A	-	HLA-A*02:02	Protective	IP	A	HLA-A	278.1	Obesity	endocrine/metabolic	2424	5505	0.0457316	0.0460693	1.04679	0.320871	1	1
chr6.30887474.G.A	rs4618569	AG genotype	Severity	CAV	A	DDR1	475.9	Postnasal drip	respiratory	221	6313	-0.11163	0.112463	0.894375	0.320908	1	1
chr11.611919.C.G	rs702966	C	Severity in African-Americans	CAV	C	PHRF1	558	Noninfectious gastroenteritis	digestive	158	6912	-0.1147	0.115557	0.891633	0.32091	1	1
chr1.35908500.C.T	rs2765013	C	Severity	CAV	T	AGO1	626.1	Irregular menstrual cycle/bleeding	genitourinary	549	7071	0.071277	0.0718097	1.07388	0.320914	1	1
chr21.41509390.C.G	rs12626358	G	Possible functional consequences	FCP + IP	G	TMPRSS2	571.51	Cirrhosis of liver without mention of alcohol	digestive	288	7902	-0.099218	0.0999607	0.905545	0.32092	1	1
chr10.28606315.C.T	rs12773860	T	Severity	CAV	T	WAC	427.1	Paroxysmal tachycardia, unspecified	circulatory system	185	7020	0.29128	0.293462	1.33814	0.320923	1	1
chr12.106231175.T.A	rs12823094	A	Severity	CAV	A	-	427.21	Atrial fibrillation	circulatory system	321	6823	-0.201515	0.203027	0.817491	0.320927	1	1
chr1.244873270.T.C	rs12130553	C	Severity	CAV	T	-	269	Proteinuria	endocrine/metabolic	413	6872	0.100356	0.10111	1.10556	0.320932	1	1
chr22.41925447.G.A	rs61756766	A	Severity	CAV	A	TNFRSF13C	070.3	Viral hepatitis C	infectious diseases	961	6177	-0.766242	0.772001	0.464756	0.320934	1	1
chr2.167953627.G.A	rs7595310	A	Severity	CAV-FE	G	STK39	586.2	Cyst of kidney, acquired	genitourinary	121	7073	0.149475	0.150601	1.16122	0.320941	1	1
chr1.35908500.C.T	rs2765013	C	Severity	CAV	T	AGO1	704.1	Alopecia	dermatologic	196	7997	-0.104768	0.105558	0.900534	0.320946	1	1
chr11.71456403.G.T	rs12785878	G	Severity	CAV	T	NADSYN1	627.1	Postmenopausal bleeding	genitourinary	201	7395	-0.132932	0.133935	0.875525	0.320949	1	1
chr13.112889041.C.T	rs9577175	T	Severity	CAV	T	ATP11A	743.1	Osteoporosis	musculoskeletal	400	8554	0.110647	0.111487	1.117	0.32097	1	1
chr6.32623820.T.C	rs9271609	T	Severity	CAV	C	HLA-DQA1	426	Cardiac conduction disorders	circulatory system	499	7069	-0.0843947	0.0850365	0.919068	0.320977	1	1
chr5.132485305.G.A	rs17622656	A	Risk factor	FCP + IP	A	IRF1	369	Infection of the eye	sense organs	248	8042	0.164566	0.165818	1.17888	0.32098	1	1
chr2.162267541.C.T	rs1990760	T	Risk factor; Severity	CAV	T	IFIH1	512.8	Cough	respiratory	1324	5185	0.0632568	0.0637384	1.0653	0.320981	1	1
chr10.36988942.A.G	rs2091431	G	Severity	CAV	A	-	327.41	Organic or persistent insomnia	neurological	150	7242	0.139539	0.140608	1.14974	0.321004	1	1
chrX.15603134.G.A	rs7885856	G;A	Possible functional consequences	FCP + IP	A	ACE2	340	Migraine	neurological	391	8006	-0.140782	0.141862	0.868679	0.321011	1	1
chr5.21768177.G.A	-	HLA-A*02:02	Protective	IP	A	HLA-A	418	Nonspecific chest pain	circulatory system	1461	6597	0.0774316	0.0780269	1.08051	0.321017	1	1
chr12.8608014.A.G	rs11613792	A	Severity	CAV	G	AICDA	180	Cervical cancer and dysplasia	neoplasms	134	7457	-0.13268	0.133702	0.875745	0.321021	1	1
chr4.111691870.C.T	rs112641600	C	Severity	CAV	T	-	286	Coagulation defects	hematopoietic	171	8639	0.226002	0.227744	1.25358	0.321027	1	1
chr9.81442264.TCAG.T	rs1826292621	T	Severity	CAV	T	-	271	Disorders of carbohydrate transport and metabolism	endocrine/metabolic	1401	7628	0.0528731	0.0532813	1.0543	0.321032	1	1
chr17.63488670.G.A	rs4343	G	Severity; Risk factor	CAV	G	ACE	562	Diverticulosis and diverticulitis	digestive	191	6915	-0.127101	0.128083	0.880644	0.321032	1	1
chr17.31410594.G.A	rs178840	G	Severity	CAV	G	RAB11FIP4	250.1	Type 1 diabetes	endocrine/metabolic	110	5302	0.149701	0.150863	1.16149	0.321051	1	1
chr9.3320390.C.A	rs72699049	A	Severity	CAV	A	RFX3	735.2	Acquired toe deformities	musculoskeletal	178	8500	-1.00485	1.01265	0.3661	0.321053	1	1
chr15.60902209.A.G	rs4774377	G	Risk factor	CAV-FE	G	RORA	079.9	Viremia, NOS	infectious diseases	136	5997	0.138557	0.139638	1.14862	0.321068	1	1
chr14.35401887.C.T	rs696	CC genotype	Severity	CAV	C	NFKBIA	512.7	Shortness of breath	respiratory	1816	5140	-0.0420457	0.0423736	0.958826	0.321069	1	1
chr21.41508701.T.G	rs4283504	T	Possible functional consequences	FCP + IP	T	TMPRSS2	418	Nonspecific chest pain	circulatory system	1448	6513	-0.106514	0.107348	0.898962	0.321086	1	1
chr12.8608014.A.G	rs11613792	A	Severity	CAV	G	AICDA	599	Other symptoms/disorders or the urinary system	genitourinary	1191	6180	-0.0472381	0.0476092	0.95386	0.321097	1	1
chr16.57636629.G.A	rs7499679	A	Severity	CAV	A	ADGRG1	586.2	Cyst of kidney, acquired	genitourinary	122	7056	0.132942	0.133987	1.14218	0.3211	1	1
chr11.320836.C.T	rs34481144	T	Severity	CAV	T	IFITM3	367	Disorders of refraction and accommodation; blindness and low vision	sense organs	444	7988	0.114839	0.115742	1.12169	0.3211	1	1
chr4.111691870.C.T	rs112641600	C	Severity	CAV	T	-	626.13	Irregular menstrual cycle	genitourinary	148	7295	-0.310538	0.31298	0.733053	0.321101	1	1
chr4.143999443.G.A	rs7683365	A	Risk factor	FCP + IP	A	GYPB	270.3	Disorders of plasma protein metabolism	endocrine/metabolic	108	7835	-0.195429	0.196969	0.822482	0.32111	1	1
chrX.15587729.C.T	rs4646140	T	Severity	CAV	T	ACE2	721.1	Spondylosis without myelopathy	musculoskeletal	541	8000	-0.109892	0.110759	0.895931	0.321113	1	1
chr10.130802064.T.G	rs12253652	G	Severity	CAV	G	-	687.4	Disturbance of skin sensation	dermatologic	472	6509	-0.0854676	0.0861435	0.918083	0.321123	1	1
chr6.31153649.G.A	rs143334143	A	Severity; Risk factor	CAV-FE	A	CCHCR1	375.1	Dry eyes	sense organs	453	7967	0.151805	0.153006	1.16393	0.321126	1	1
chr2.181488719.A.C	rs2034831	C	Severity	CAV	C	ITGA4	395.1	Nonrheumatic mitral valve disorders	circulatory system	151	8483	0.423913	0.427273	1.52793	0.321132	1	1
chr1.169597075.C.T	rs6127	T	Severity in males	CAV	C	SELP	550.1	Inguinal hernia	digestive	145	8906	0.153248	0.154469	1.16561	0.321149	1	1
chr4.107694523.TG.T	rs70947091	T	Severity	CAV-FE	T	PAPSS1	613	Other nonmalignant breast conditions	genitourinary	179	8993	-0.180661	0.182104	0.834718	0.32116	1	1
chr21.41507982.C.A	rs75603675	A	Protective*Conflicting; Risk factor*Conflicting; Severity*Conflicting	CAV	A	TMPRSS2	289.3	Personal history of diseases of blood and blood-forming organs	hematopoietic	206	7871	0.104969	0.105808	1.11068	0.321163	1	1
chr19.39248147.C.T	rs12979860	C	Severity (C allele)*Conflicting; Risk factor (T allele)*Conflicting	CAV	C	IFNL4	733	Other disorders of bone and cartilage	musculoskeletal	380	7697	-0.0810521	0.0817004	0.922146	0.321166	1	1
chr4.67963885.A.G	rs17088850	G	Possible functional consequences	FCP + IP	G	TMPRSS11A	389	Hearing loss	sense organs	483	8432	0.0861122	0.0868014	1.08993	0.321169	1	1
chr8.38963809.A.G	rs10808999	G	Severity	CAV	A	PLEKHA2	443.7	Peripheral angiopathy in diseases classified elsewhere	circulatory system	285	8023	-0.26651	0.268643	0.766048	0.321169	1	1
chr4.107694523.TG.T	rs70947091	T	Severity	CAV-FE	T	PAPSS1	276.1	Electrolyte imbalance	endocrine/metabolic	746	7933	0.085669	0.0863551	1.08945	0.321171	1	1
chr2.6013310.G.A	rs73910904	A	Risk factor	CAV	A	-	599.5	Frequency of urination and polyuria	genitourinary	623	6861	0.163338	0.164649	1.17743	0.321179	1	1
chr2.167953627.G.A	rs7595310	A	Severity	CAV-FE	G	STK39	251.1	Hypoglycemia	endocrine/metabolic	102	5436	0.15881	0.160087	1.17212	0.321186	1	1
chr2.162267541.C.T	rs1990760	T	Risk factor; Severity	CAV	T	IFIH1	260.6	Anorexia	endocrine/metabolic	124	5954	-0.194915	0.196487	0.822905	0.321197	1	1
chr11.611919.C.G	rs702966	C	Severity in African-Americans	CAV	C	PHRF1	770	Myalgia and myositis unspecified	symptoms	138	9421	-0.122731	0.123723	0.884502	0.321208	1	1
chr13.23084699.A.G	rs1984162	G	Severity	CAV	G	-	287.3	Thrombocytopenia	hematopoietic	187	8722	-0.138814	0.139942	0.87039	0.321227	1	1
chr9.87726001.C.A	rs41307457	C;A	Possible functional consequences	FCP + IP	A	CTSL	704.1	Alopecia	dermatologic	204	8191	0.127523	0.128561	1.13601	0.321232	1	1
chr9.131672331.T.G	rs12551879	G	Severity	CAV	G	RAPGEF1	255	Disorders of adrenal glands	endocrine/metabolic	114	8518	-0.294255	0.296657	0.745087	0.321245	1	1
chr11.126292948.C.T	rs8177374	T	Protective	CAV	T	TIRAP	539	Bariatric surgery	digestive	206	9350	0.285595	0.287942	1.33055	0.321271	1	1
chr20.50152518.G.A	rs6020298	A	Severity	CAV	G	PEDS1-UBE2V1	277	Other disorders of metabolism	endocrine/metabolic	273	8564	-0.11162	0.112539	0.894384	0.321277	1	1
chr17.15965007.C.T	rs8081547	T	Risk factor	FCP + IP	T	ADORA2B	290	Delirium dementia and amnestic and other cognitive disorders	mental disorders	147	8260	-0.226867	0.228735	0.797026	0.321279	1	1
chr19.50379362.T.C	rs1405655	C	Severity	CAV-FE	T	NR1H2	414	Other forms of chronic heart disease	circulatory system	146	8096	0.118377	0.119352	1.12567	0.321281	1	1
chr16.89196249.G.A	rs117169628	A	Severity	CAV	A	SLC22A31	280.1	Iron deficiency anemias, unspecified or not due to blood loss	hematopoietic	746	6201	0.176527	0.177981	1.19307	0.321282	1	1
chr11.126292948.C.T	rs8177374	T	Protective	CAV	T	TIRAP	614	Inflammatory diseases of female pelvic organs	genitourinary	341	8670	0.241539	0.243531	1.27321	0.321286	1	1
chr21.41465921.C.T	rs62217525	C	Possible functional consequences	FCP + IP	T	TMPRSS2	155	Cancer of liver and intrahepatic bile duct	neoplasms	103	8838	0.606269	0.611276	1.83358	0.321291	1	1
chr15.60902209.A.G	rs4774377	G	Risk factor	CAV-FE	G	RORA	371.3	Inflammation of eyelids	sense organs	104	7868	-0.168155	0.169544	0.845223	0.321292	1	1
chr5.123497022.T.C	rs62377777	T	Severity	CAV	C	-	761	Cervicalgia	symptoms	588	8401	0.0678083	0.0683686	1.07016	0.321293	1	1
chr15.33615902.C.T	rs12593288	C	Severity	CAV	T	RYR3	288.1	Decreased white blood cell count	hematopoietic	187	8077	-0.299077	0.301554	0.741502	0.321301	1	1
chr2.112913801.G.T	rs3811046	T	Risk factor	CAV	T	IL37	939	Atopic/contact dermatitis due to other or unspecified	dermatologic	651	7555	0.0691408	0.0697139	1.07159	0.321305	1	1
chr10.104263031.C.A	rs4925	A	Protective for neurological complications of long COVID	CAV	A	GSTO1	694	Dyschromia and Vitiligo	dermatologic	188	7878	0.16622	0.167601	1.18083	0.321313	1	1
chr22.24011037.T.C	rs11090305	C	Severity	CAV	C	-	496.21	Obstructive chronic bronchitis	respiratory	178	6355	0.110128	0.111044	1.11642	0.321317	1	1
chr21.33252612.A.G	rs2236757	A	Severity	CAV-FE	A	IFNAR2	599.2	Retention of urine	genitourinary	135	6467	0.146274	0.147491	1.15751	0.321319	1	1
chr10.22439346.T.C	-	HLA-A*02:02	Protective	IP	C	HLA-A	180.3	Cervical intraepithelial neoplasia [CIN] [Cervical dysplasia]	neoplasms	122	8236	-1.00699	1.0154	0.365317	0.321334	1	1
chr7.128938247.T.G	rs10488631	TCTA haplotype	Severity in European-Americans	CAV	T	IRF5	174.1	Breast cancer [female]	neoplasms	282	8604	-0.0900167	0.0907685	0.913916	0.321335	1	1
chrX.15564142.G.A	rs147311723	A	Severity	CAV	A	ACE2	939	Atopic/contact dermatitis due to other or unspecified	dermatologic	651	7559	0.242024	0.244046	1.27383	0.321335	1	1
chr15.60810211.C.T	rs341419	T	Severity	CAV-FE	T	RORA	244.2	Acquired hypothyroidism	endocrine/metabolic	133	7536	0.13474	0.135867	1.14424	0.321343	1	1
chr12.6845711.C.T	rs5443	T	protective	CAV	C	CDCA3	695	Erythematous conditions	dermatologic	410	7882	-0.0858569	0.086576	0.917726	0.321347	1	1
chr5.142872984.C.T	rs10039856	C	Severity	CAV	T	ARHGAP26	530.11	GERD	digestive	1779	6689	-0.0400688	0.0404047	0.960723	0.321351	1	1
chr9.3320390.C.A	rs72699049	A	Severity	CAV	A	RFX3	079.9	Viremia, NOS	infectious diseases	137	6159	0.5256	0.530013	1.69147	0.321357	1	1
chr15.90879313.T.C	rs8039305	C	Risk factor	CAV-FE	T	FURIN	338.2	Chronic pain	neurological	1706	6152	-0.0523604	0.0528006	0.948987	0.321362	1	1
chr11.114726432.A.T	rs1712779	T	Severity	CAV-FE	T	-	395.2	Nonrheumatic aortic valve disorders	circulatory system	169	8512	0.142349	0.143546	1.15298	0.321364	1	1
chr4.153687301.A.G	rs1898830	G	Severity; Risk factor	CAV	G	TLR2	375.1	Dry eyes	sense organs	452	7921	-0.106616	0.107515	0.89887	0.321374	1	1
chr9.133251249.A.G	rs7849280	G	Protective	CAV	G	ABO	585.3	Chronic renal failure [CKD]	genitourinary	981	7193	-0.0581449	0.0586355	0.943513	0.321376	1	1
chr14.80203237.T.C	rs225014	C	Severity	CAV	C	DIO2	788	Syncope and collapse	symptoms	327	8410	-0.081298	0.0819862	0.921919	0.32139	1	1
chr1.12192898.T.G	rs1061622	T	Severity	CAV-FE	G	TNFRSF1B	464	Acute sinusitis	respiratory	128	6621	-0.163658	0.16505	0.849033	0.321409	1	1
chrX.15566297.A.G	rs4646179	G	Severity	CAV	G	ACE2	443.7	Peripheral angiopathy in diseases classified elsewhere	circulatory system	285	7993	0.184471	0.18604	1.20258	0.321411	1	1
chrX.15581269.T.C	rs138390800	C	May destabilize ACE2 protein structure	FCP + IP	C	ACE2	278.4	Abnormal weight gain	endocrine/metabolic	161	5517	0.74297	0.749303	2.10217	0.321418	1	1
chr11.784340.C.G	rs7104929	G	Severity	CAV-FE	G	-	765	Cervical radiculitis	symptoms	302	7480	0.116295	0.117288	1.12333	0.321423	1	1
chr7.22728408.A.G	rs2069837	G	Severity	CAV-FE	G	IL6	761	Cervicalgia	symptoms	591	8486	-0.0943334	0.0951385	0.909979	0.321423	1	1
chr15.60810211.C.T	rs341419	T	Severity	CAV-FE	T	RORA	292.4	Altered mental status	mental disorders	103	8051	-0.164738	0.166147	0.848116	0.321432	1	1
chr1.20166359.C.T	rs72663004	T	Severity	CAV	T	PLA2G2C	977	Personal history of allergy to medicinal agents	injuries & poisonings	201	9022	0.267135	0.26942	1.30622	0.321432	1	1
chr4.67910402.G.A	rs4860265	G	Possible functional consequences	FCP + IP	G	TMPRSS11A	473	Diseases of the larynx and vocal cords	respiratory	242	6083	-0.0977519	0.0985886	0.906874	0.321435	1	1
chr12.6845711.C.T	rs5443	T	protective	CAV	C	CDCA3	619.4	Noninflammatory disorders of vagina	genitourinary	292	8176	-0.104472	0.105367	0.9008	0.321435	1	1
chr1.155197995.A.G	rs41264915	A	Severity	CAV-FE	G	THBS3	721	Spondylosis and allied disorders	musculoskeletal	593	8001	-0.0725961	0.0732177	0.929976	0.321437	1	1
chr2.36677870.C.A	rs6714112	C	Severity	CAV	A	-	345.3	Convulsions	neurological	212	8271	0.134592	0.135746	1.14407	0.321442	1	1
chr12.47844974.A.G	rs731236	AG and AA genotype	Severity	CAV	G	VDR	455	Hemorrhoids	circulatory system	301	7750	-0.094475	0.0952888	0.909851	0.321461	1	1
chr10.51197961.C.A	rs7897633	A	Severity in European-Americans	CAV	C	PRKG1	599.3	Dysuria	genitourinary	395	6871	-0.104156	0.105054	0.901085	0.321463	1	1
chrX.15566297.A.G	rs4646179	G	Severity	CAV	G	ACE2	079	Viral infection	infectious diseases	242	6148	-0.225541	0.227491	0.798084	0.321475	1	1
chr4.44416575.T.C	rs35540967	C	Severity	CAV	C	KCTD8	605	Erectile dysfunction [ED]	genitourinary	557	8187	0.284114	0.286574	1.32858	0.321482	1	1
chr11.320772.A.G	rs12252	G	Severity; Risk factor	CAV	G	IFITM3	429	Ill-defined descriptions and complications of heart disease	circulatory system	250	7195	-0.11169	0.112658	0.894322	0.321486	1	1
chr1.161517662.T.C	rs72717040	C	Risk factor	FCP + IP	C	FCGR2A	626.11	Absent or infrequent menstruation	genitourinary	144	7325	0.45963	0.463626	1.58349	0.3215	1	1
chr11.71456403.G.T	rs12785878	G	Severity	CAV	T	NADSYN1	350.2	Abnormality of gait	neurological	874	7854	-0.0671007	0.0676884	0.935101	0.32153	1	1
chr10.36988942.A.G	rs2091431	G	Severity	CAV	A	-	530.1	Esophagitis, GERD and related diseases	digestive	1797	6676	-0.0480895	0.0485108	0.953048	0.321531	1	1
chr1.156125675.T.C	rs581342	C	Severity	CAV	T	LMNA	244.1	Secondary hypothyroidism	endocrine/metabolic	182	7791	-0.11325	0.114246	0.892927	0.321546	1	1
chr15.33615902.C.T	rs12593288	C	Severity	CAV	T	RYR3	706.8	Other specified diseases of sebaceous glands	dermatologic	451	7626	0.164349	0.165795	1.17863	0.321548	1	1
chrX.15602217.T.C	rs190509934	C	Protective	CAV	C	ACE2	218	Benign neoplasm of uterus	neoplasms	374	8663	-0.709037	0.715282	0.492118	0.321554	1	1
chrX.15602217.T.C	rs190509934	C	Protective	CAV	C	ACE2	218.1	Uterine leiomyoma	neoplasms	374	8663	-0.709037	0.715282	0.492118	0.321554	1	1
chr14.35401887.C.T	rs696	CC genotype	Severity	CAV	C	NFKBIA	687.1	Rash and other nonspecific skin eruption	dermatologic	720	6765	0.0573748	0.0578813	1.05905	0.321564	1	1
chr5.174562335.T.A	rs2220543	T	Severity	CAV	A	SUMO2P6	727.1	Synovitis and tenosynovitis	musculoskeletal	206	6699	-0.10504	0.10597	0.900288	0.321577	1	1
chrX.15603134.G.A	rs7885856	G;A	Possible functional consequences	FCP + IP	A	ACE2	496	Chronic airway obstruction	respiratory	626	6961	-0.120315	0.121381	0.886641	0.32158	1	1
chr8.16932640.T.C	rs118072448	T	Severity	CAV	C	-	286.2	Encounter for long-term (current) use of anticoagulants	hematopoietic	197	8716	0.394259	0.397755	1.48328	0.321583	1	1
chr2.136948486.A.G	rs7605851	G	Severity	CAV-FE	G	THSD7B	414	Other forms of chronic heart disease	circulatory system	145	8063	0.314393	0.317185	1.36943	0.321589	1	1
chr9.133257521.T.TC	rs8176719	TC	Severity; Risk factor	CAV-FE	TC	ABO	411.3	Angina pectoris	circulatory system	253	8057	0.0966562	0.0975158	1.10148	0.321595	1	1
chr11.320836.C.T	rs34481144	T	Severity	CAV	T	IFITM3	153	Colorectal cancer	neoplasms	276	8061	0.139271	0.14051	1.14944	0.321597	1	1
chr4.68840276.G.A	rs115162070	G	Severity	CAV	A	-	694	Dyschromia and Vitiligo	dermatologic	187	7851	0.395254	0.398775	1.48476	0.321603	1	1
chr2.191909428.G.A	rs147509469	A	Risk factor for females	CAV	A	CAVIN2-AS1	362.4	Retinal vascular changes and abnomalities	sense organs	131	7775	0.608472	0.613915	1.83762	0.32162	1	1
chr1.155133406.T.G	rs4971066	G	Risk factor	CAV	G	EFNA1	249	Secondary diabetes mellitus	endocrine/metabolic	389	5937	-0.235003	0.237108	0.790569	0.321627	1	1
chr3.149000300.G.T	rs76488148	T	Severity	CAV	T	GYG1	276.14	Hypopotassemia	endocrine/metabolic	362	7823	0.107364	0.108333	1.11334	0.321659	1	1
chr22.24011037.T.C	rs11090305	C	Severity	CAV	C	-	681	Superficial cellulitis and abscess	dermatologic	440	7294	0.0704872	0.0711243	1.07303	0.321665	1	1
chr6.160731787.C.T	rs4252128	T	Potential functional effect on protein	FCP + IP	T	PLG	327.4	Insomnia	neurological	746	7375	0.202559	0.204392	1.22453	0.321671	1	1
chr4.153687301.A.G	rs1898830	G	Severity; Risk factor	CAV	G	TLR2	530.1	Esophagitis, GERD and related diseases	digestive	1822	6769	-0.0577133	0.058236	0.94392	0.321673	1	1
chr4.67964168.T.A	rs720009	A	Possible functional consequences	FCP + IP	A	TMPRSS11A	433.1	Occlusion and stenosis of precerebral arteries	circulatory system	139	8463	0.156744	0.158166	1.1697	0.321681	1	1
chr21.41509390.C.G	rs12626358	G	Possible functional consequences	FCP + IP	G	TMPRSS2	721	Spondylosis and allied disorders	musculoskeletal	579	7823	-0.0699904	0.0706288	0.932403	0.321705	1	1
chr13.22495675.AG.A	rs10714879	A	Severity	CAV	A	-	110.11	Dermatophytosis of nail	infectious diseases	623	6942	-0.0812276	0.081972	0.921984	0.321725	1	1
chr12.106231175.T.A	rs12823094	A	Severity	CAV	A	-	317	Alcohol-related disorders	mental disorders	282	6909	-0.211349	0.213293	0.809491	0.32174	1	1
chr17.8109899.C.T	rs151256885	T	Severity	CAV	T	ALOXE3	282.5	Sickle cell anemia	hematopoietic	101	6041	-0.363076	0.366418	0.695533	0.321744	1	1
chr17.45714244.T.C	rs113661667	C	Risk factor	CAV-FE	C	LINC02210-CRHR1	592.1	Cystitis	genitourinary	124	7601	-0.386798	0.390365	0.679228	0.321752	1	1
chr11.611919.C.G	rs702966	C	Severity in African-Americans	CAV	C	PHRF1	687.4	Disturbance of skin sensation	dermatologic	493	6839	-0.066581	0.0671958	0.935587	0.321759	1	1
chr1.155175305.G.A	rs7528026	A	Severity	CAV	A	TRIM46	569	Other disorders of intestine	digestive	202	8637	-1.00167	1.01095	0.367264	0.321772	1	1
chr12.47902438.G.T	rs11574024	T	Severity	CAV	T	VDR	280.2	Iron deficiency anemia secondary to blood loss (chronic)	hematopoietic	366	6199	-0.391321	0.394951	0.676163	0.321779	1	1
chr4.67963885.A.G	rs17088850	G	Possible functional consequences	FCP + IP	G	TMPRSS11A	401.3	Other hypertensive complications	circulatory system	194	4087	-0.147066	0.148435	0.863237	0.321795	1	1
chr13.33129529.C.G	rs34425674	G	Risk factor	CAV	G	STARD13	763	Thoracic or lumbosacral neuritis or radiculitis, unspecified	symptoms	614	7575	-0.516909	0.521726	0.596361	0.3218	1	1
chr12.6845711.C.T	rs5443	T	protective	CAV	C	CDCA3	290	Delirium dementia and amnestic and other cognitive disorders	mental disorders	151	8482	-0.152737	0.154162	0.858355	0.321802	1	1
chr9.132278286.T.C	rs11243705	C	Severity	CAV	C	SETX	626.11	Absent or infrequent menstruation	genitourinary	139	7116	0.195214	0.197037	1.21557	0.321806	1	1
chr3.61768231.T.A	rs672699	A	Severity	CAV	T	PTPRG	292	Neurological disorders	mental disorders	434	8392	-0.0736147	0.0743063	0.92903	0.321836	1	1
chr1.90742957.A.C	rs2166172	C	Severity	CAV-FE	C	-	433	Cerebrovascular disease	circulatory system	671	8602	-0.0922129	0.0930796	0.911911	0.321838	1	1
chr16.3500977.C.G	rs2301762	G	Severity	CAV	G	CLUAP1	429	Ill-defined descriptions and complications of heart disease	circulatory system	278	8091	0.367171	0.370636	1.44364	0.321857	1	1
chr9.78543197.A.G	rs7027911	A	Severity	CAV	G	-	327	Sleep disorders	neurological	881	7383	-0.0722982	0.0729807	0.930253	0.321858	1	1
chr9.4329170.T.C	rs3895472	C	Severity	CAV	T	GLIS3	296	Mood disorders	mental disorders	1576	5794	0.0528975	0.0533979	1.05432	0.321866	1	1
chr19.35687796.G.A	rs77127536	A	Severity	CAV	A	TYMSP2	977	Personal history of allergy to medicinal agents	injuries & poisonings	198	8928	-0.141918	0.143261	0.867693	0.321868	1	1
chr21.41465040.G.A	rs17001042	A	Possible functional consequences	FCP + IP	A	TMPRSS2	614.5	Inflammatory disease of cervix, vagina, and vulva	genitourinary	321	8645	0.133215	0.134476	1.1425	0.321869	1	1
chr17.9267091.C.T	rs34761447	C	Severity	CAV	T	STX8	180	Cervical cancer and dysplasia	neoplasms	141	8187	-0.586186	0.591737	0.556445	0.321871	1	1
chr7.22548762.C.T	rs13227460	T	Severity	CAV	T	STEAP1B	569.2	Gastrointestinal complications	digestive	114	8512	-0.288698	0.291432	0.749239	0.321873	1	1
chr10.130802064.T.G	rs12253652	G	Severity	CAV	G	-	242.1	Graves' disease	endocrine/metabolic	116	7548	0.158746	0.160251	1.17204	0.321878	1	1
chr4.106022043.T.C	rs11729561	T	Severity	CAV	C	-	571.5	Other chronic nonalcoholic liver disease	digestive	477	7946	0.143	0.144362	1.15373	0.321898	1	1
chr13.73984368.C.T	rs12871414	C	Severity	CAV	T	KLF12	722.1	Displacement of intervertebral disc	musculoskeletal	191	7857	-0.164116	0.165681	0.848643	0.321902	1	1
chr11.320836.C.T	rs34481144	T	Severity	CAV	T	IFITM3	327	Sleep disorders	neurological	872	7221	-0.0875935	0.0884288	0.916133	0.321904	1	1
chr10.98166813.G.T	rs10786398	T	Severity	CAV	T	R3HCC1L	578.8	Hemorrhage of rectum and anus	digestive	283	8171	-0.177828	0.179526	0.837086	0.321908	1	1
chr3.146517122.G.A	rs343320	A	Severity	CAV-FE	A	PLSCR1	613.5	Mastodynia	genitourinary	122	9034	0.464154	0.468607	1.59067	0.321931	1	1
chr10.8988345.A.T	rs71481792	A	Severity	CAV	T	-	721	Spondylosis and allied disorders	musculoskeletal	583	7850	-0.0854146	0.0862342	0.918132	0.321932	1	1
chr15.34253720.A.G	rs2705343	G	Severity	CAV-FE	G	SLC12A6	443.9	Peripheral vascular disease, unspecified	circulatory system	589	7928	-0.0952174	0.0961318	0.909175	0.321936	1	1
chr12.106231175.T.A	rs12823094	A	Severity	CAV	A	-	350.2	Abnormality of gait	neurological	851	7579	0.116725	0.117847	1.12381	0.32194	1	1
chr17.45422978.G.C	rs1230082	G	Severity	CAV	C	ARHGAP27	276	Disorders of fluid, electrolyte, and acid-base balance	endocrine/metabolic	780	7757	0.054603	0.0551279	1.05612	0.32194	1	1
chr21.41473456.A.G	rs17854725	G	Severity	CAV	G	TMPRSS2	280	Iron deficiency anemias	hematopoietic	899	6094	-0.0533189	0.0538322	0.948078	0.321947	1	1
chr1.46309111.A.G	rs41292543	G	Severity	CAV-FE	G	UQCRH	260.6	Anorexia	endocrine/metabolic	124	5975	0.434994	0.439185	1.54495	0.32195	1	1
chr9.21206606.C.G	rs28368148	G	Severity	CAV-FE	G	IFNA10	528	Diseases of the oral soft tissues, excluding lesions specific for gingiva and tongue	digestive	102	9053	1.03265	1.04261	2.8085	0.321957	1	1
chr7.128938247.T.G	rs10488631	TCTA haplotype	Severity in European-Americans	CAV	T	IRF5	555	Inflammatory bowel disease and other gastroenteritis and colitis	digestive	129	6819	0.128388	0.129627	1.13699	0.321958	1	1
chr1.206773552.T.C	rs1800896	C	Severity	FCP	C	IL10	288.1	Decreased white blood cell count	hematopoietic	188	8200	0.109013	0.110069	1.11518	0.321978	1	1
chr17.45422978.G.C	rs1230082	G	Severity	CAV	C	ARHGAP27	274.1	Gout	endocrine/metabolic	287	8882	-0.0863937	0.0872324	0.917233	0.321986	1	1
chr10.8988345.A.T	rs71481792	A	Severity	CAV	T	-	709	Diffuse diseases of connective tissue	dermatologic	139	7620	0.153991	0.15549	1.16648	0.321999	1	1
chr1.173115604.T.G	rs17300100	G	Severity	CAV	G	-	698	Pruritus and related conditions	dermatologic	323	8774	0.281017	0.283756	1.32448	0.322004	1	1
chr6.31153649.G.A	rs143334143	A	Severity; Risk factor	CAV-FE	A	CCHCR1	619	Noninflammatory female genital disorders	genitourinary	619	8178	-0.151102	0.152575	0.85976	0.322008	1	1
chr22.24011037.T.C	rs11090305	C	Severity	CAV	C	-	250.22	Type 2 diabetes with renal manifestations	endocrine/metabolic	470	5449	0.0721545	0.0728589	1.07482	0.322012	1	1
chr21.41508701.T.G	rs4283504	T	Possible functional consequences	FCP + IP	T	TMPRSS2	366.2	Senile cataract	sense organs	592	7881	-0.16256	0.164148	0.849965	0.322016	1	1
chr22.19963748.G.A	rs4680	A	Risk factor	FCP	A	COMT	594.1	Calculus of kidney	genitourinary	209	9192	0.103754	0.104774	1.10933	0.322046	1	1
chr14.72467521.C.T	rs12587980	T	Severity	CAV	T	RGS6	250.2	Type 2 diabetes	endocrine/metabolic	2597	5948	0.0370083	0.0373726	1.0377	0.32205	1	1
chr15.60902209.A.G	rs4774377	G	Risk factor	CAV-FE	G	RORA	465	Acute upper respiratory infections of multiple or unspecified sites	respiratory	1135	6460	0.0527021	0.0532216	1.05412	0.322058	1	1
chr7.22548762.C.T	rs13227460	T	Severity	CAV	T	STEAP1B	627	Menopausal and postmenopausal disorders	genitourinary	464	7283	0.136475	0.13784	1.14623	0.322124	1	1
chr17.27660155.T.C	rs117217714	C	Severity	CAV	C	NOS2P1	592.1	Cystitis	genitourinary	124	7650	1.03207	1.04241	2.80686	0.322138	1	1
chr10.28606315.C.T	rs12773860	T	Severity	CAV	T	WAC	198	Secondary malignant neoplasm	neoplasms	113	8465	0.428824	0.43313	1.53545	0.322146	1	1
chr14.76832814.C.CT	rs34279101	CT	Severity	CAV	CT	LRRC74A	250.23	Type 2 diabetes with ophthalmic manifestations	endocrine/metabolic	210	5833	0.120282	0.121493	1.12781	0.322159	1	1
chr21.41464802.A.G	rs462574	A	Possible functional consequences	FCP + IP	A	TMPRSS2	427.21	Atrial fibrillation	circulatory system	331	6970	0.103789	0.104834	1.10937	0.322159	1	1
chr6.31153649.G.A	rs143334143	A	Severity; Risk factor	CAV-FE	A	CCHCR1	362.2	Degeneration of macula and posterior pole of retina	sense organs	196	7796	0.220045	0.222268	1.24613	0.322176	1	1
chr9.87724615.A.G	rs3128509	A;G	Possible functional consequences	FCP + IP	A	CTSL	411.3	Angina pectoris	circulatory system	253	7876	-0.13011	0.131427	0.877999	0.322181	1	1
chr10.52340585.A.T	rs1441121	T	Severity	CAV	A	-	300.4	Dysthymic disorder	mental disorders	164	5660	0.1584	0.160002	1.17163	0.322183	1	1
chr12.57108399.C.T	rs324011	T	Risk factor; Severity	CAV	T	STAT6	733	Other disorders of bone and cartilage	musculoskeletal	378	7608	-0.111537	0.112668	0.894458	0.322192	1	1
chr22.43928847.C.G	rs738409	G	Protective*Conflicting; Severity*Conflicting	CAV	G	PNPLA3	578	Gastrointestinal hemorrhage	digestive	488	8123	0.0938615	0.0948197	1.09841	0.322226	1	1
chr10.22439346.T.C	-	HLA-A*02:02	Protective	IP	C	HLA-A	418	Nonspecific chest pain	circulatory system	1473	6703	0.17884	0.18067	1.19583	0.322236	1	1
chr8.73355963.T.C	rs2010843	C	Severity	CAV	C	RDH10-AS1	528	Diseases of the oral soft tissues, excluding lesions specific for gingiva and tongue	digestive	101	8956	0.216546	0.218764	1.24178	0.322242	1	1
chr11.611919.C.G	rs702966	C	Severity in African-Americans	CAV	C	PHRF1	512	Other symptoms of respiratory system	respiratory	2700	5202	-0.0348304	0.0351879	0.965769	0.322251	1	1
chr11.14893332.A.G	rs10741657	G	Severity	CAV	A	CYP2R1	585.3	Chronic renal failure [CKD]	genitourinary	985	7231	-0.0571481	0.0577348	0.944454	0.322253	1	1
chr8.97128242.T.C	rs7817272	C	Severity	CAV	C	CPQ	250.3	Insulin pump user	endocrine/metabolic	662	5978	0.0600964	0.0607139	1.06194	0.322257	1	1
chr2.45584979.T.C	-	HLA-A*02:02	Protective	IP	T	HLA-A	250.22	Type 2 diabetes with renal manifestations	endocrine/metabolic	513	5939	0.0696954	0.0704132	1.07218	0.322269	1	1
chr12.57108399.C.T	rs324011	T	Risk factor; Severity	CAV	T	STAT6	215	Other benign neoplasm of connective and other soft tissue	neoplasms	193	8879	0.142008	0.143471	1.15259	0.322271	1	1
chr1.46309111.A.G	rs41292543	G	Severity	CAV-FE	G	UQCRH	443	Peripheral vascular disease	circulatory system	784	8027	-0.236017	0.238456	0.789767	0.322286	1	1
chr2.181488719.A.C	rs2034831	C	Severity	CAV	C	ITGA4	285	Other anemias	hematopoietic	1801	6178	0.164985	0.166692	1.17938	0.322291	1	1
chr17.31410594.G.A	rs178840	G	Severity	CAV	G	RAB11FIP4	008	Intestinal infection	infectious diseases	134	8159	0.13489	0.136289	1.14441	0.322304	1	1
chr3.1052111.C.G	rs1504061	G	Severity	CAV	G	-	414	Other forms of chronic heart disease	circulatory system	144	7949	-0.231956	0.234363	0.792981	0.322306	1	1
chr10.130802064.T.G	rs12253652	G	Severity	CAV	G	-	565	Anal and rectal conditions	digestive	337	8238	0.0946275	0.0956099	1.09925	0.322309	1	1
chr3.149000300.G.T	rs76488148	T	Severity	CAV	T	GYG1	496	Chronic airway obstruction	respiratory	618	6786	-0.0899692	0.0909038	0.913959	0.322311	1	1
chr16.3500977.C.G	rs2301762	G	Severity	CAV	G	CLUAP1	550.1	Inguinal hernia	digestive	145	8883	-1.00585	1.01632	0.365735	0.322323	1	1
chr14.35401887.C.T	rs696	CC genotype	Severity	CAV	C	NFKBIA	626	Disorders of menstruation and other abnormal bleeding from female genital tract	genitourinary	723	7318	-0.0632924	0.0639531	0.938669	0.322335	1	1
chr16.89196249.G.A	rs117169628	A	Severity	CAV	A	SLC22A31	411.3	Angina pectoris	circulatory system	255	8086	-0.346861	0.350484	0.706904	0.322338	1	1
chr17.45714244.T.C	rs113661667	C	Risk factor	CAV-FE	C	LINC02210-CRHR1	443.7	Peripheral angiopathy in diseases classified elsewhere	circulatory system	283	7963	0.202146	0.204263	1.22403	0.322352	1	1
chr12.8058591.T.C	rs7842	C	Risk factor; Severity	CAV	C	C3AR1	269	Proteinuria	endocrine/metabolic	493	8693	-0.0689806	0.0697054	0.933345	0.322369	1	1
chrX.15599938.A.G	rs2106809	G	Severity	CAV	G	ACE2	296.22	Major depressive disorder	mental disorders	1413	5869	0.0712618	0.0720117	1.07386	0.322377	1	1
chr4.67910532.T.C	rs9998258	T	Possible functional consequences	FCP + IP	C	TMPRSS11A	318	Tobacco use disorder	mental disorders	1418	7150	0.120606	0.12188	1.12818	0.322398	1	1
chr3.61768231.T.A	rs672699	A	Severity	CAV	T	PTPRG	218	Benign neoplasm of uterus	neoplasms	366	8581	-0.0783644	0.0791958	0.924627	0.322417	1	1
chr3.61768231.T.A	rs672699	A	Severity	CAV	T	PTPRG	218.1	Uterine leiomyoma	neoplasms	366	8581	-0.0783644	0.0791958	0.924627	0.322417	1	1
chr15.60810211.C.T	rs341419	T	Severity	CAV-FE	T	RORA	724	Other and unspecified disorders of back	musculoskeletal	182	7626	0.116444	0.117682	1.12349	0.322431	1	1
chr12.6845711.C.T	rs5443	T	protective	CAV	C	CDCA3	596.5	Functional disorders of bladder	genitourinary	156	9210	-0.139587	0.141075	0.869717	0.322442	1	1
chr2.36677870.C.A	rs6714112	C	Severity	CAV	A	-	395.1	Nonrheumatic mitral valve disorders	circulatory system	150	8379	0.155831	0.157493	1.16863	0.322443	1	1
chr1.244873270.T.C	rs12130553	C	Severity	CAV	T	-	627.1	Postmenopausal bleeding	genitourinary	175	5820	0.150575	0.152183	1.1625	0.322449	1	1
chr17.8109899.C.T	rs151256885	T	Severity	CAV	T	ALOXE3	289.4	Lymphadenitis	hematopoietic	150	8000	0.234097	0.236597	1.26377	0.322451	1	1
chr4.188627868.CTCT.C	rs1734523522	C	Severity	CAV	C	LINC01060	250.7	Diabetic retinopathy	endocrine/metabolic	195	7587	-0.145124	0.146678	0.864915	0.322464	1	1
chr16.57636629.G.A	rs7499679	A	Severity	CAV	A	ADGRG1	496.21	Obstructive chronic bronchitis	respiratory	182	6784	0.108188	0.109347	1.11426	0.322468	1	1
chr1.12207235.C.T	rs3397	T	Severity	CAV-FE	T	TNFRSF1B	613	Other nonmalignant breast conditions	genitourinary	154	7683	-0.15683	0.158511	0.854849	0.322468	1	1
chr1.161517662.T.C	rs72717040	C	Risk factor	FCP + IP	C	FCGR2A	741.2	Stiffness of joint	musculoskeletal	391	8364	0.267321	0.270189	1.30646	0.322475	1	1
chr6.30887474.G.A	rs4618569	AG genotype	Severity	CAV	A	DDR1	694.2	Other dyschromia	dermatologic	169	7874	0.11957	0.120853	1.12701	0.322477	1	1
chr2.60480453.A.G	rs1123573	A	Severity	CAV-FE	G	BCL11A	428.1	Congestive heart failure (CHF) NOS	circulatory system	370	8102	0.078347	0.0791881	1.0815	0.322478	1	1
chr11.34482745.G.A	rs61882275	G	Severity	CAV	A	ELF5	479	Other upper respiratory disease	respiratory	384	6279	-0.092701	0.0936966	0.911466	0.32248	1	1
chr11.26675470.T.G	rs10835056	G	Severity	CAV	T	SLC5A12	459	Other disorders of circulatory system	circulatory system	232	8618	0.0942995	0.0953129	1.09889	0.322483	1	1
chr22.24011037.T.C	rs11090305	C	Severity	CAV	C	-	153.3	Malignant neoplasm of rectum, rectosigmoid junction, and anus	neoplasms	197	7530	-0.103979	0.105098	0.901245	0.322491	1	1
chr9.81442264.TCAG.T	rs1826292621	T	Severity	CAV	T	-	614.5	Inflammatory disease of cervix, vagina, and vulva	genitourinary	321	8606	0.104332	0.105456	1.10997	0.322495	1	1
chr11.320772.A.G	rs12252	G	Severity; Risk factor	CAV	G	IFITM3	949	Allergies, other	injuries & poisonings	241	6714	-0.113291	0.114511	0.892891	0.322498	1	1
chr4.111691870.C.T	rs112641600	C	Severity	CAV	T	-	475.9	Postnasal drip	respiratory	219	6227	-0.24633	0.249001	0.781664	0.322531	1	1
chr1.20166359.C.T	rs72663004	T	Severity	CAV	T	PLA2G2C	532	Dysphagia	digestive	302	6811	0.227984	0.230461	1.25607	0.32254	1	1
chr2.191909428.G.A	rs147509469	A	Risk factor for females	CAV	A	CAVIN2-AS1	496	Chronic airway obstruction	respiratory	624	6948	-0.469701	0.474805	0.625189	0.322541	1	1
chr16.3500977.C.G	rs2301762	G	Severity	CAV	G	CLUAP1	241.2	Nontoxic multinodular goiter	endocrine/metabolic	270	7908	0.393866	0.39815	1.4827	0.322546	1	1
chr9.117713024.A.G	rs4986790	G	Severity	CAV	G	TLR4	473	Diseases of the larynx and vocal cords	respiratory	254	6313	-0.180299	0.18227	0.835021	0.322572	1	1
chr13.73984368.C.T	rs12871414	C	Severity	CAV	T	KLF12	414	Other forms of chronic heart disease	circulatory system	145	7908	-0.193027	0.195139	0.824459	0.322576	1	1
chr13.41746691.T.A	rs10507497	A	Severity	CAV-FE	A	VWA8	250.25	Diabetes type 2 with peripheral circulatory disorders	endocrine/metabolic	335	5953	-0.098695	0.0997757	0.906019	0.322581	1	1
chr10.8988345.A.T	rs71481792	A	Severity	CAV	T	-	276.1	Electrolyte imbalance	endocrine/metabolic	732	7840	0.0749394	0.0757602	1.07782	0.322582	1	1
chr19.31533051.C.A	rs8105499	C	Severity	CAV	A	LINC02841	288	Diseases of white blood cells	hematopoietic	105	8060	-0.187014	0.189062	0.829432	0.322582	1	1
chr7.128938247.T.G	rs10488631	TCTA haplotype	Severity in European-Americans	CAV	T	IRF5	427	Cardiac dysrhythmias	circulatory system	1227	6969	0.0454704	0.0459696	1.04652	0.322595	1	1
chr10.52771482.G.A	rs5030737	A	Potential functional effect on protein	FCP + IP	A	MBL2	785	Abdominal pain	symptoms	1579	6258	-0.219995	0.222441	0.802523	0.322661	1	1
chr3.141689849.A.G	rs6440031	G	Severity	CAV	A	LINC02618	704	Diseases of hair and hair follicles	dermatologic	262	7522	0.243289	0.245994	1.27544	0.322661	1	1
chr4.44416575.T.C	rs35540967	C	Severity	CAV	C	KCTD8	345.3	Convulsions	neurological	214	8395	-0.510835	0.516537	0.599994	0.322682	1	1
chr10.43519603.G.T	rs10793436	G	Severity	CAV	G	-	287.3	Thrombocytopenia	hematopoietic	182	8272	-0.107751	0.108955	0.897851	0.322685	1	1
chr6.6924962.A.C	rs6933436	C	Severity	CAV	C	-	426.9	Cardiac pacemaker/device in situ	circulatory system	208	6669	0.112331	0.11359	1.11888	0.322702	1	1
chrX.15603134.G.A	rs7885856	G;A	Possible functional consequences	FCP + IP	A	ACE2	790.6	Other abnormal blood chemistry	symptoms	802	7777	0.098287	0.0993908	1.10328	0.322715	1	1
chr1.244873270.T.C	rs12130553	C	Severity	CAV	T	-	452	Other venous embolism and thrombosis	circulatory system	295	6065	0.115776	0.117083	1.12274	0.322743	1	1
chr8.16932640.T.C	rs118072448	T	Severity	CAV	C	-	244.2	Acquired hypothyroidism	endocrine/metabolic	139	7895	0.464064	0.469305	1.59052	0.322745	1	1
chr2.195499753.A.C	rs73060484	C	Severity	CAV	C	-	350.2	Abnormality of gait	neurological	868	7720	-0.0921781	0.0932225	0.911943	0.322762	1	1
chr12.132489230.GC.G	rs56106917	G	Severity	CAV	G	FBRSL1	740	Osteoarthrosis	musculoskeletal	1670	7160	0.0458871	0.0464073	1.04696	0.322765	1	1
chr13.73984368.C.T	rs12871414	C	Severity	CAV	T	KLF12	252	Disorders of parathyroid gland	endocrine/metabolic	213	8348	0.145244	0.146891	1.15632	0.322769	1	1
chrX.15564175.T.C	rs41303171	C	Severity; Risk factor	CAV	C	ACE2	578	Gastrointestinal hemorrhage	digestive	490	8216	-1.01062	1.02208	0.363995	0.322771	1	1
chr4.67963489.G.A	rs6552134	G	Possible functional consequences	FCP + IP	A	TMPRSS11A	362.4	Retinal vascular changes and abnomalities	sense organs	127	7622	0.151215	0.152939	1.16325	0.322796	1	1
chr15.60902209.A.G	rs4774377	G	Risk factor	CAV-FE	G	RORA	709	Diffuse diseases of connective tissue	dermatologic	141	7574	0.134866	0.136407	1.14438	0.322807	1	1
chr21.41473715.C.A	rs2298661	A	Protective	CAV-FE	A	TMPRSS2	530	Diseases of esophagus	digestive	1851	6671	0.0452268	0.0457446	1.04627	0.322819	1	1
chr2.112913801.G.T	rs3811046	T	Risk factor	CAV	T	IL37	695.4	Lupus (localized and systemic)	dermatologic	170	7825	0.129308	0.130789	1.13804	0.322823	1	1
chr9.33426577.A.G	rs10813976	G	Severity	CAV	G	-	599.2	Retention of urine	genitourinary	144	6833	-0.200868	0.20317	0.818021	0.322826	1	1
chr22.24011037.T.C	rs11090305	C	Severity	CAV	C	-	257	Testicular dysfunction	endocrine/metabolic	101	7820	-0.146935	0.148622	0.86335	0.322836	1	1
chr22.24011037.T.C	rs11090305	C	Severity	CAV	C	-	257.1	Testicular hypofunction	endocrine/metabolic	101	7820	-0.146935	0.148622	0.86335	0.322836	1	1
chr11.114726432.A.T	rs1712779	T	Severity	CAV-FE	T	-	599.2	Retention of urine	genitourinary	144	6866	0.153816	0.155582	1.16628	0.322836	1	1
chr8.73355963.T.C	rs2010843	C	Severity	CAV	C	RDH10-AS1	071.1	HIV infection, symptomatic	infectious diseases	938	6106	-0.0818063	0.082746	0.92145	0.322837	1	1
chr2.195499753.A.C	rs73060484	C	Severity	CAV	C	-	539	Bariatric surgery	digestive	203	9200	-0.183903	0.186019	0.832016	0.322847	1	1
chr12.52726315.TC.T	rs5798227	T	Risk factor	CAV	TC	-	700	Corns and callosities	dermatologic	197	8592	0.138103	0.139696	1.14809	0.322861	1	1
chr5.1211624.A.G	rs76067074	G	Severity	CAV-FE	G	SLC6A19	071.1	HIV infection, symptomatic	infectious diseases	940	6140	0.210759	0.213201	1.23461	0.322884	1	1
chr1.90742957.A.C	rs2166172	C	Severity	CAV-FE	C	-	740	Osteoarthrosis	musculoskeletal	1668	7161	-0.0636156	0.0643541	0.938366	0.322896	1	1
chr3.38894643.C.T	rs33985936	T	Severity	CAV	T	SCN11A	242.1	Graves' disease	endocrine/metabolic	121	7930	-0.217979	0.22051	0.804142	0.322897	1	1
chr21.41473456.A.G	rs17854725	G	Severity	CAV	G	TMPRSS2	287	Purpura and other hemorrhagic conditions	hematopoietic	199	8589	0.104053	0.105264	1.10966	0.322912	1	1
chrX.15603134.G.A	rs7885856	G;A	Possible functional consequences	FCP + IP	A	ACE2	285.2	Anemia of chronic disease	hematopoietic	290	6206	0.153734	0.155527	1.16618	0.322921	1	1
chr16.85959043.C.T	rs12444486	C	Severity in African-Americans	CAV	C	-	369.5	Conjunctivitis, infectious	sense organs	209	7570	-0.10026	0.10143	0.904602	0.322925	1	1
chr17.49863303.C.T	rs77534576	T	Severity	CAV	T	-	425	Cardiomyopathy	circulatory system	266	9087	-0.997981	1.00963	0.368623	0.322929	1	1
chr10.8988345.A.T	rs71481792	A	Severity	CAV	T	-	573.7	Abnormal results of function study of liver	digestive	149	7944	-0.169088	0.171065	0.844435	0.322935	1	1
chr16.85959043.C.T	rs12444486	C	Severity in African-Americans	CAV	C	-	592	Cystitis and urethritis	genitourinary	133	7189	-0.126047	0.127523	0.881573	0.322945	1	1
chr9.87726001.C.A	rs41307457	C;A	Possible functional consequences	FCP + IP	A	CTSL	573.9	Abnormal serum enzyme levels	digestive	283	7962	0.108291	0.10956	1.11437	0.322951	1	1
chr8.73355963.T.C	rs2010843	C	Severity	CAV	C	RDH10-AS1	706	Diseases of sebaceous glands	dermatologic	756	7663	0.085428	0.0864316	1.08918	0.322962	1	1
chr22.41925447.G.A	rs61756766	A	Severity	CAV	A	TNFRSF13C	345	Epilepsy, recurrent seizures, convulsions	neurological	311	8406	0.734109	0.742733	2.08362	0.322962	1	1
chr4.107694523.TG.T	rs70947091	T	Severity	CAV-FE	T	PAPSS1	368	Visual disturbances	sense organs	308	8390	0.122605	0.124052	1.13044	0.322991	1	1
chr12.57108399.C.T	rs324011	T	Risk factor; Severity	CAV	T	STAT6	745	Pain in joint	musculoskeletal	2635	5191	-0.0493251	0.0499084	0.951872	0.323	1	1
chrX.12885540.A.T	rs179008	T	Severity; Risk factor	CAV	T	TLR7	362.2	Degeneration of macula and posterior pole of retina	sense organs	192	7571	-0.183717	0.185891	0.832172	0.323005	1	1
chr10.22439346.T.C	-	HLA-A*02:02	Protective	IP	C	HLA-A	592	Cystitis and urethritis	genitourinary	144	7631	-0.713397	0.721849	0.489977	0.32301	1	1
chr12.47902438.G.T	rs11574024	T	Severity	CAV	T	VDR	741	Symptoms and disorders of the joints	musculoskeletal	596	8431	-0.282193	0.285544	0.754128	0.323024	1	1
chr9.33426577.A.G	rs10813976	G	Severity	CAV	G	-	185	Cancer of prostate	neoplasms	197	8624	-0.183758	0.185945	0.832137	0.323036	1	1
chr10.52340585.A.T	rs1441121	T	Severity	CAV	A	-	496.2	Chronic bronchitis	respiratory	256	6702	-0.138288	0.139941	0.870848	0.323061	1	1
chr5.32750877.T.C	rs1173773	C	Protective	CAV	T	NPR3	475.9	Postnasal drip	respiratory	221	6218	0.100929	0.102138	1.1062	0.323075	1	1
chr12.52726315.TC.T	rs5798227	T	Risk factor	CAV	TC	-	250.2	Type 2 diabetes	endocrine/metabolic	2609	5978	-0.0510289	0.0516405	0.950251	0.323076	1	1
chr11.784340.C.G	rs7104929	G	Severity	CAV-FE	G	-	574.1	Cholelithiasis	digestive	144	9034	0.163022	0.164977	1.17706	0.323077	1	1
chr6.41534945.A.C	rs1886814	C	Severity	CAV-FE	C	FOXP4-AS1	740.11	Osteoarthrosis, localized, primary	musculoskeletal	1174	7163	0.0850234	0.0860448	1.08874	0.32309	1	1
chr1.161544752.A.C	rs396991	C	Severity	CAV-FE	C	FCGR3A	290	Delirium dementia and amnestic and other cognitive disorders	mental disorders	138	7722	0.134376	0.135992	1.14382	0.323094	1	1
chr5.131995059.C.T	rs56162149	T	Severity	CAV-FE	C	ACSL6	512.9	Other dyspnea	respiratory	1000	4902	-0.0596597	0.0603793	0.942085	0.323113	1	1
chr2.195519781.A.G	rs74417002	G	Severity	CAV	G	-	614	Inflammatory diseases of female pelvic organs	genitourinary	340	8654	0.151845	0.153683	1.16398	0.323131	1	1
chr12.8058591.T.C	rs7842	C	Risk factor; Severity	CAV	C	C3AR1	289	Other diseases of blood and blood-forming organs	hematopoietic	293	8188	-0.0884229	0.089493	0.915374	0.323132	1	1
chr15.90879313.T.C	rs8039305	C	Risk factor	CAV-FE	T	FURIN	293.1	Swelling, mass, or lump in head and neck [Space-occupying lesion, intracranial NOS]	mental disorders	119	8589	-0.18587	0.188119	0.830382	0.323133	1	1
chr6.30887474.G.A	rs4618569	AG genotype	Severity	CAV	A	DDR1	250.41	Impaired fasting glucose	endocrine/metabolic	168	5984	-0.128994	0.130557	0.878979	0.323137	1	1
chrX.15564142.G.A	rs147311723	A	Severity	CAV	A	ACE2	300.11	Generalized anxiety disorder	mental disorders	224	5869	-0.580506	0.587555	0.559615	0.323151	1	1
chr14.72467521.C.T	rs12587980	T	Severity	CAV	T	RGS6	374	Other disorders of eyelids	sense organs	118	8019	-0.142264	0.143992	0.867392	0.323152	1	1
chr8.97128242.T.C	rs7817272	C	Severity	CAV	C	CPQ	401.1	Essential hypertension	circulatory system	5002	4151	0.0353644	0.0357948	1.036	0.323165	1	1
chr17.16948873.A.G	rs34557412	G	Severity	CAV	G	TNFRSF13B	790.6	Other abnormal blood chemistry	symptoms	802	7781	0.775887	0.785361	2.17252	0.323184	1	1
chr5.1211624.A.G	rs76067074	G	Severity	CAV-FE	G	SLC6A19	242	Thyrotoxicosis with or without goiter	endocrine/metabolic	272	7878	0.348504	0.35276	1.41695	0.323184	1	1
chr8.124324323.T.C	rs72711165	C	Severity	CAV-FE	C	TMEM65	296.22	Major depressive disorder	mental disorders	1411	5861	0.112247	0.113618	1.11879	0.323184	1	1
chr7.22548762.C.T	rs13227460	T	Severity	CAV	T	STEAP1B	292	Neurological disorders	mental disorders	435	8358	-0.145576	0.147356	0.864524	0.323189	1	1
chr11.611919.C.G	rs702966	C	Severity in African-Americans	CAV	C	PHRF1	495.2	Asthma with exacerbation	respiratory	394	6961	-0.0734376	0.0743353	0.929194	0.32319	1	1
chr4.44416575.T.C	rs35540967	C	Severity	CAV	C	KCTD8	772.2	Spasm of muscle	symptoms	203	8659	-0.509655	0.515902	0.600703	0.323206	1	1
chr17.45714244.T.C	rs113661667	C	Risk factor	CAV-FE	C	LINC02210-CRHR1	599.2	Retention of urine	genitourinary	143	6824	-0.335217	0.339356	0.715183	0.323249	1	1
chr4.166008836.A.T	rs17047200	TT genotype	Severity (TT genotype)*Conflicting; Risk factor (AA genotype)*Conflicting	CAV	T	TLL1	246	Other disorders of thyroid	endocrine/metabolic	145	7631	-0.136674	0.138363	0.872255	0.323253	1	1
chr1.155197995.A.G	rs41264915	A	Severity	CAV-FE	G	THBS3	300.4	Dysthymic disorder	mental disorders	169	5840	0.124801	0.126345	1.13292	0.323261	1	1
chr4.5820150.T.C	rs3774881	T	Severity	CAV	T	CRMP1	327	Sleep disorders	neurological	758	5962	-0.0621918	0.0629613	0.939703	0.323261	1	1
chr12.57108399.C.T	rs324011	T	Risk factor; Severity	CAV	T	STAT6	706.1	Acne	dermatologic	230	7667	-0.140607	0.142347	0.868831	0.323261	1	1
chr8.40324459.C.A	rs11779911	C	Severity	CAV	A	SIRLNT	276.13	Hyperpotassemia	endocrine/metabolic	330	7641	0.093263	0.0944181	1.09775	0.323267	1	1
chr2.45584979.T.C	-	HLA-A*02:02	Protective	IP	T	HLA-A	532	Dysphagia	digestive	299	6757	-0.0879408	0.0890301	0.915815	0.323268	1	1
chr21.33287378.C.T	rs8178521	T	Severity	CAV-FE	T	IL10RB	447	Other disorders of arteries and arterioles	circulatory system	118	7939	-0.387371	0.392173	0.678839	0.323272	1	1
chr5.142872984.C.T	rs10039856	C	Severity	CAV	T	ARHGAP26	565	Anal and rectal conditions	digestive	351	8490	-0.0793485	0.0803332	0.923718	0.323279	1	1
chr21.41464802.A.G	rs462574	A	Possible functional consequences	FCP + IP	A	TMPRSS2	709	Diffuse diseases of connective tissue	dermatologic	140	7691	0.148272	0.150113	1.15983	0.323283	1	1
chr15.90866675.C.T	rs79742014	T	Protective	IP	T	FURIN	276.1	Electrolyte imbalance	endocrine/metabolic	750	8009	-0.466062	0.471863	0.627468	0.323296	1	1
chrX.15600835.T.C	rs4646116	C	Risk factor	FCP + IP	C	ACE2	411.3	Angina pectoris	circulatory system	255	8098	1.10048	1.11422	3.00562	0.323315	1	1
chr4.44416575.T.C	rs35540967	C	Severity	CAV	C	KCTD8	477	Epistaxis or throat hemorrhage	respiratory	125	6306	0.47176	0.477653	1.60281	0.323318	1	1
chr13.33129529.C.G	rs34425674	G	Risk factor	CAV	G	STARD13	594	Urinary calculus	genitourinary	224	9195	-1.00063	1.01315	0.367646	0.323327	1	1
chr1.214663607.G.A	rs143976001	A	Severity	CAV	A	CENPF	561	Symptoms involving digestive system	digestive	812	6914	0.562177	0.569213	1.75449	0.323329	1	1
chr4.106022043.T.C	rs11729561	T	Severity	CAV	C	-	250.4	Abnormal glucose	endocrine/metabolic	686	5862	0.12754	0.129138	1.13603	0.323334	1	1
chr9.3320390.C.A	rs72699049	A	Severity	CAV	A	RFX3	571	Chronic liver disease and cirrhosis	digestive	503	8091	-0.459711	0.465503	0.631466	0.32337	1	1
chr1.155197995.A.G	rs41264915	A	Severity	CAV-FE	G	THBS3	300.9	Posttraumatic stress disorder	mental disorders	123	5840	0.146163	0.148009	1.15738	0.323385	1	1
chr4.44416575.T.C	rs35540967	C	Severity	CAV	C	KCTD8	216.1	Screening for malignant neoplasms of the skin	neoplasms	102	8934	0.48425	0.490376	1.62296	0.323394	1	1
chr9.133251249.A.G	rs7849280	G	Protective	CAV	G	ABO	574.1	Cholelithiasis	digestive	146	9092	-0.139591	0.141357	0.869714	0.323395	1	1
chr6.105878879.T.A	rs9386484	T	Severity	CAV	A	-	371	Inflammation of the eye	sense organs	175	6517	0.112483	0.113906	1.11905	0.323396	1	1
chr5.174562335.T.A	rs2220543	T	Severity	CAV	A	SUMO2P6	771	Musculoskeletal symptoms referable to limbs	symptoms	433	7952	-0.0721521	0.0730659	0.930389	0.323401	1	1
chr15.34253720.A.G	rs2705343	G	Severity	CAV-FE	G	SLC12A6	977	Personal history of allergy to medicinal agents	injuries & poisonings	199	8915	-0.157406	0.159401	0.854357	0.323406	1	1
chr11.71456403.G.T	rs12785878	G	Severity	CAV	T	NADSYN1	250	Diabetes mellitus	endocrine/metabolic	2638	5986	0.0440785	0.0446378	1.04506	0.323412	1	1
chr2.127137039.A.G	rs744373	G	Severity	CAV	G	-	288.1	Decreased white blood cell count	hematopoietic	188	8191	0.103482	0.104795	1.10903	0.323412	1	1
chr9.78543197.A.G	rs7027911	A	Severity	CAV	G	-	350	Abnormal movement	neurological	1083	7842	-0.0677933	0.0686538	0.934454	0.323414	1	1
chr9.133257521.T.TC	rs8176719	TC	Severity; Risk factor	CAV-FE	TC	ABO	276.14	Hypopotassemia	endocrine/metabolic	368	7979	-0.0837766	0.0848406	0.919637	0.323418	1	1
chr17.42362183.A.G	rs744166	G	Risk factor; Severity	CAV	A	STAT3	292.3	Memory loss	mental disorders	201	8453	-0.115724	0.117196	0.890721	0.323429	1	1
chr21.41464802.A.G	rs462574	A	Possible functional consequences	FCP + IP	A	TMPRSS2	278.4	Abnormal weight gain	endocrine/metabolic	161	5440	0.140669	0.142463	1.15104	0.323441	1	1
chr11.34482745.G.A	rs61882275	G	Severity	CAV	A	ELF5	350.2	Abnormality of gait	neurological	873	7809	0.0633502	0.0641582	1.0654	0.323443	1	1
chr6.32623820.T.C	rs9271609	T	Severity	CAV	C	HLA-DQA1	276	Disorders of fluid, electrolyte, and acid-base balance	endocrine/metabolic	800	8023	-0.0676928	0.0685601	0.934547	0.323471	1	1
chr21.41507982.C.A	rs75603675	A	Protective*Conflicting; Risk factor*Conflicting; Severity*Conflicting	CAV	A	TMPRSS2	293.1	Swelling, mass, or lump in head and neck [Space-occupying lesion, intracranial NOS]	mental disorders	119	8784	0.135572	0.13731	1.14519	0.323476	1	1
chr1.3081749.G.A	rs12745140	A	Severity	CAV	A	PRDM16	350	Abnormal movement	neurological	1079	7807	-0.210215	0.21292	0.81041	0.323497	1	1
chr17.45995618.A.G	rs112572874	G	Risk factor	CAV-FE	G	MAPT	472	Chronic pharyngitis and nasopharyngitis	respiratory	320	6315	-0.217798	0.220612	0.804288	0.323525	1	1
chr10.130802064.T.G	rs12253652	G	Severity	CAV	G	-	425.1	Primary/intrinsic cardiomyopathies	circulatory system	239	8660	0.11032	0.111745	1.11663	0.323525	1	1
chr8.38996464.C.A	rs7840270	C	Severity	CAV-FE	A	ADAM9	271	Disorders of carbohydrate transport and metabolism	endocrine/metabolic	1363	7377	-0.0536729	0.0543698	0.947742	0.323554	1	1
chrX.15587729.C.T	rs4646140	T	Severity	CAV	T	ACE2	722.1	Displacement of intervertebral disc	musculoskeletal	192	8000	-0.186471	0.188893	0.829882	0.323555	1	1
chr3.157438240.A.G	rs1840680	AG genotype)	Protective	CAV	A	PTX3	411.4	Coronary atherosclerosis	circulatory system	921	8061	-0.0570141	0.057755	0.944581	0.323558	1	1
chrX.12885540.A.T	rs179008	T	Severity; Risk factor	CAV	T	TLR7	427.21	Atrial fibrillation	circulatory system	332	6852	-0.147006	0.148916	0.863289	0.323559	1	1
chr8.38963809.A.G	rs10808999	G	Severity	CAV	A	PLEKHA2	440	Atherosclerosis	circulatory system	164	8023	0.272777	0.276323	1.31361	0.323561	1	1
chr3.157438240.A.G	rs1840680	AG genotype)	Protective	CAV	A	PTX3	292.4	Altered mental status	mental disorders	106	8446	0.148758	0.150694	1.16039	0.323567	1	1
chr1.173115604.T.G	rs17300100	G	Severity	CAV	G	-	071	Human immunodeficiency virus [HIV] disease	infectious diseases	1027	6118	0.190301	0.192782	1.20961	0.323579	1	1
chr17.45714244.T.C	rs113661667	C	Risk factor	CAV-FE	C	LINC02210-CRHR1	426.92	Cardiac defibrillator in situ	circulatory system	120	7016	0.293488	0.297316	1.3411	0.32358	1	1
chr6.52200448.A.G	rs13192246	G	Severity	CAV	G	-	425.1	Primary/intrinsic cardiomyopathies	circulatory system	243	8911	0.115994	0.117507	1.12299	0.323581	1	1
chr10.76490426.T.C	rs114026383	C	Risk factor for European population	CAV	C	LRMDA	591	Urinary tract infection	genitourinary	585	7636	0.137208	0.138999	1.14707	0.323586	1	1
chr18.69541156.T.C	rs12958013	T	Severity	CAV	C	DOK6	242.1	Graves' disease	endocrine/metabolic	119	7845	-0.584128	0.591768	0.557592	0.323598	1	1
chr8.124324323.T.C	rs72711165	C	Severity	CAV-FE	C	TMEM65	530.11	GERD	digestive	1810	6796	-0.109114	0.110542	0.896629	0.323603	1	1
chr15.33615902.C.T	rs12593288	C	Severity	CAV	T	RYR3	425	Cardiomyopathy	circulatory system	266	8943	0.206084	0.208781	1.22886	0.323603	1	1
chr1.46309111.A.G	rs41292543	G	Severity	CAV-FE	G	UQCRH	464	Acute sinusitis	respiratory	128	6637	-0.588143	0.595846	0.555358	0.323607	1	1
chr1.161544752.A.C	rs396991	C	Severity	CAV-FE	C	FCGR3A	287	Purpura and other hemorrhagic conditions	hematopoietic	182	7985	0.110393	0.11184	1.11672	0.323614	1	1
chr11.88436431.C.T	rs72953026	T	Severity	CAV-FE	T	-	480	Pneumonia	respiratory	405	8104	0.205231	0.207924	1.22781	0.323617	1	1
chr21.41426103.C.A	rs17000900	A	Severity	CAV-FE	A	MX1	447	Other disorders of arteries and arterioles	circulatory system	118	7915	-0.170117	0.172349	0.843566	0.32362	1	1
chr4.153687301.A.G	rs1898830	G	Severity; Risk factor	CAV	G	TLR2	271	Disorders of carbohydrate transport and metabolism	endocrine/metabolic	1406	7638	-0.0630946	0.0639231	0.938855	0.323623	1	1
chr9.87726001.C.A	rs41307457	C;A	Possible functional consequences	FCP + IP	A	CTSL	562	Diverticulosis and diverticulitis	digestive	191	6777	0.132334	0.13408	1.14149	0.323652	1	1
chr4.143996657.T.C	rs6840234	C	Protective	FCP + IP	T	GYPB	433	Cerebrovascular disease	circulatory system	455	6052	-0.0745189	0.075503	0.92819	0.32366	1	1
chr11.14893332.A.G	rs10741657	G	Severity	CAV	A	CYP2R1	316	Substance addiction and disorders	mental disorders	577	7158	-0.0707131	0.0716483	0.931729	0.323669	1	1
chr17.49863303.C.T	rs77534576	T	Severity	CAV	T	-	369	Infection of the eye	sense organs	248	8070	-0.996731	1.00992	0.369084	0.323674	1	1
chr10.52771482.G.A	rs5030737	A	Potential functional effect on protein	FCP + IP	A	MBL2	530.11	GERD	digestive	1812	6810	-0.205909	0.20864	0.813907	0.323687	1	1
chr9.133257521.T.TC	rs8176719	TC	Severity; Risk factor	CAV-FE	TC	ABO	008	Intestinal infection	infectious diseases	143	9144	0.125255	0.126917	1.13344	0.323688	1	1
chr21.41660268.A.T	rs2252109	A	Severity	CAV	A	-	338.2	Chronic pain	neurological	1629	5893	-0.0457148	0.0463217	0.955314	0.323693	1	1
chr17.31410594.G.A	rs178840	G	Severity	CAV	G	RAB11FIP4	250.22	Type 2 diabetes with renal manifestations	endocrine/metabolic	471	5302	0.0783243	0.0793656	1.08147	0.323701	1	1
chr17.8109899.C.T	rs151256885	T	Severity	CAV	T	ALOXE3	741.4	Joint effusions	musculoskeletal	117	8225	-0.325533	0.329866	0.722142	0.32371	1	1
chr12.47844974.A.G	rs731236	AG and AA genotype	Severity	CAV	G	VDR	276.14	Hypopotassemia	endocrine/metabolic	368	8015	-0.0860346	0.0871803	0.917562	0.323712	1	1
chrX.15599938.A.G	rs2106809	G	Severity	CAV	G	ACE2	280.1	Iron deficiency anemias, unspecified or not due to blood loss	hematopoietic	748	6208	-0.0948934	0.0961582	0.90947	0.323718	1	1
chr8.124324323.T.C	rs72711165	C	Severity	CAV-FE	C	TMEM65	414	Other forms of chronic heart disease	circulatory system	146	8082	0.29726	0.301226	1.34616	0.323725	1	1
chr10.76490426.T.C	rs114026383	C	Risk factor for European population	CAV	C	LRMDA	375.1	Dry eyes	sense organs	452	7942	-0.17585	0.178197	0.838744	0.323727	1	1
chrX.15603134.G.A	rs7885856	G;A	Possible functional consequences	FCP + IP	A	ACE2	585.3	Chronic renal failure [CKD]	genitourinary	985	7228	0.0951431	0.0964198	1.09982	0.323761	1	1
chr10.28606315.C.T	rs12773860	T	Severity	CAV	T	WAC	339	Other headache syndromes	neurological	532	7966	-0.262835	0.266366	0.768869	0.323768	1	1
chr3.149000300.G.T	rs76488148	T	Severity	CAV	T	GYG1	473.4	Voice disturbance	respiratory	208	6158	-0.151434	0.153483	0.859475	0.323817	1	1
chr19.39248147.C.T	rs12979860	C	Severity (C allele)*Conflicting; Risk factor (T allele)*Conflicting	CAV	C	IFNL4	300.12	Agorophobia, social phobia, and panic disorder	mental disorders	132	5870	-0.129849	0.131608	0.878228	0.323819	1	1
chr9.30504351.C.T	rs17775810	TT genotype	Protective	CAV	T	LINC01242	411.2	Myocardial infarction	circulatory system	150	8060	-0.368372	0.373366	0.69186	0.323827	1	1
chr1.173115604.T.G	rs17300100	G	Severity	CAV	G	-	470	Septal Deviations/Turbinate Hypertrophy	respiratory	106	6261	-0.712579	0.722261	0.490378	0.323842	1	1
chr17.63488670.G.A	rs4343	G	Severity; Risk factor	CAV	G	ACE	215	Other benign neoplasm of connective and other soft tissue	neoplasms	195	8977	-0.124948	0.126647	0.882542	0.323843	1	1
chr21.41660268.A.T	rs2252109	A	Severity	CAV	A	-	681	Superficial cellulitis and abscess	dermatologic	437	7137	0.0780005	0.0790616	1.08112	0.323849	1	1
chr21.41509390.C.G	rs12626358	G	Possible functional consequences	FCP + IP	G	TMPRSS2	610	Benign mammary dysplasias	genitourinary	130	7741	-0.145521	0.147501	0.864572	0.323853	1	1
chr1.161544752.A.C	rs396991	C	Severity	CAV-FE	C	FCGR3A	495.2	Asthma with exacerbation	respiratory	372	6320	0.0802214	0.0813154	1.08353	0.323865	1	1
chr10.52771466.C.T	rs1800451	T	Potential functional effect on protein	FCP + IP	T	MBL2	227	Benign neoplasm of other endocrine glands and related structures	neoplasms	116	9263	0.153678	0.155775	1.16611	0.32387	1	1
chr1.156125675.T.C	rs581342	C	Severity	CAV	T	LMNA	389.1	Sensorineural hearing loss	sense organs	288	8407	-0.0907301	0.0919718	0.913264	0.323889	1	1
chr4.68840276.G.A	rs115162070	G	Severity	CAV	A	-	512.8	Cough	respiratory	1322	5181	0.209058	0.211922	1.23252	0.323894	1	1
chr2.162044379.C.T	rs3788979	T	Risk factor	CAV	T	DPP4	428.4	Heart failure with preserved EF [Diastolic heart failure]	circulatory system	239	7877	0.157265	0.159427	1.17031	0.323916	1	1
chr8.38963809.A.G	rs10808999	G	Severity	CAV	A	PLEKHA2	429.3	Symptoms involving cardiovascular system	circulatory system	184	8111	0.243908	0.24726	1.27623	0.323917	1	1
chr9.30504351.C.T	rs17775810	TT genotype	Protective	CAV	T	LINC01242	289.3	Personal history of diseases of blood and blood-forming organs	hematopoietic	217	8169	0.237036	0.240304	1.26749	0.323936	1	1
chr6.6924962.A.C	rs6933436	C	Severity	CAV	C	-	512.9	Other dyspnea	respiratory	1006	4897	0.0575525	0.0583459	1.05924	0.323936	1	1
chr8.16932640.T.C	rs118072448	T	Severity	CAV	C	-	727	Other disorders of synovium, tendon, and bursa	musculoskeletal	369	6795	0.316754	0.321122	1.37267	0.323938	1	1
chr21.41508701.T.G	rs4283504	T	Possible functional consequences	FCP + IP	T	TMPRSS2	155	Cancer of liver and intrahepatic bile duct	neoplasms	101	8610	-0.416718	0.422465	0.659207	0.323938	1	1
chr2.112913801.G.T	rs3811046	T	Risk factor	CAV	T	IL37	741.2	Stiffness of joint	musculoskeletal	398	8437	-0.0883153	0.0895347	0.915472	0.323946	1	1
chr15.33615902.C.T	rs12593288	C	Severity	CAV	T	RYR3	722.1	Displacement of intervertebral disc	musculoskeletal	192	7912	0.232414	0.235628	1.26164	0.323955	1	1
chr17.45995618.A.G	rs112572874	G	Risk factor	CAV-FE	G	MAPT	593.1	Gross hematuria	genitourinary	102	7659	0.308947	0.313219	1.36199	0.323956	1	1
chr4.71742666.T.G	rs2282679	G	Severity	CAV	G	GC	614.52	Vaginitis and vulvovaginitis	genitourinary	297	8670	-0.168778	0.171113	0.844696	0.32396	1	1
chr2.167953627.G.A	rs7595310	A	Severity	CAV-FE	G	STK39	427.1	Paroxysmal tachycardia, unspecified	circulatory system	181	6915	-0.123598	0.125314	0.883735	0.323981	1	1
chr2.195499753.A.C	rs73060484	C	Severity	CAV	C	-	195	Cancer, suspected or other	neoplasms	132	8378	-0.22977	0.23297	0.794716	0.324003	1	1
chr17.27263807.T.C	rs60811869	C	Severity	CAV	C	-	733	Other disorders of bone and cartilage	musculoskeletal	379	7665	0.227212	0.23038	1.2551	0.32401	1	1
chr6.105878879.T.A	rs9386484	T	Severity	CAV	A	-	514.2	Solitary pulmonary nodule	respiratory	260	7107	0.0934056	0.0947078	1.09791	0.32401	1	1
chr1.161517662.T.C	rs72717040	C	Risk factor	FCP + IP	C	FCGR2A	272.11	Hypercholesterolemia	endocrine/metabolic	1206	5572	-0.208546	0.211458	0.811763	0.32402	1	1
chr9.132278286.T.C	rs11243705	C	Severity	CAV	C	SETX	735.21	Hammer toe (acquired)	musculoskeletal	147	8206	0.183867	0.186442	1.20186	0.324041	1	1
chr19.52830722.G.A	rs10411226	G	Severity	CAV	G	ZNF28	694	Dyschromia and Vitiligo	dermatologic	152	6044	-0.125073	0.126824	0.882433	0.324042	1	1
chr8.40324459.C.A	rs11779911	C	Severity	CAV	A	SIRLNT	574	Cholelithiasis and cholecystitis	digestive	181	8738	0.120279	0.121965	1.12781	0.324047	1	1
chr12.112919388.G.A	rs10774671	A	Severity (A allele); Protective (G allele)	CAV-FE	A	OAS1	428	Congestive heart failure; nonhypertensive	circulatory system	668	7763	0.059221	0.060052	1.06101	0.324053	1	1
chr17.31410594.G.A	rs178840	G	Severity	CAV	G	RAB11FIP4	443.9	Peripheral vascular disease, unspecified	circulatory system	548	7094	-0.0739787	0.0750176	0.928691	0.324059	1	1
chr2.216660263.A.C	rs2270360	A	Severity	CAV	C	IGFBP2	564	Functional digestive disorders	digestive	205	6594	-0.246388	0.249851	0.781619	0.324064	1	1
chr3.141689849.A.G	rs6440031	G	Severity	CAV	A	LINC02618	292.3	Memory loss	mental disorders	186	7643	-0.379859	0.3852	0.683958	0.324067	1	1
chr9.4329170.T.C	rs3895472	C	Severity	CAV	T	GLIS3	008.5	Bacterial enteritis	infectious diseases	120	9077	-0.179073	0.181604	0.836045	0.324103	1	1
chr11.320772.A.G	rs12252	G	Severity; Risk factor	CAV	G	IFITM3	741.2	Stiffness of joint	musculoskeletal	373	7485	0.0865422	0.0877668	1.0904	0.32411	1	1
chr5.124614711.G.T	rs4240376	G	Severity	CAV	T	-	528	Diseases of the oral soft tissues, excluding lesions specific for gingiva and tongue	digestive	102	9037	-0.219405	0.222513	0.802996	0.324116	1	1
chr12.57108399.C.T	rs324011	T	Risk factor; Severity	CAV	T	STAT6	180.3	Cervical intraepithelial neoplasia [CIN] [Cervical dysplasia]	neoplasms	122	8172	0.175635	0.178127	1.192	0.324129	1	1
chr4.106022043.T.C	rs11729561	T	Severity	CAV	C	-	375.1	Dry eyes	sense organs	441	7799	0.146354	0.148432	1.15761	0.324132	1	1
chr4.67964168.T.A	rs720009	A	Possible functional consequences	FCP + IP	A	TMPRSS11A	285.2	Anemia of chronic disease	hematopoietic	288	6075	-0.114431	0.116057	0.891873	0.324138	1	1
chr17.27660155.T.C	rs117217714	C	Severity	CAV	C	NOS2P1	550.4	Umbilical hernia	digestive	110	8897	1.01959	1.03408	2.77206	0.324138	1	1
chrX.15581269.T.C	rs138390800	C	May destabilize ACE2 protein structure	FCP + IP	C	ACE2	596.5	Functional disorders of bladder	genitourinary	156	9210	0.720226	0.73046	2.0549	0.324138	1	1
chr4.111691870.C.T	rs112641600	C	Severity	CAV	T	-	585.4	Chronic kidney disease, Stage I or II	genitourinary	218	7127	-0.235663	0.239019	0.790047	0.324154	1	1
chr14.76832814.C.CT	rs34279101	CT	Severity	CAV	CT	LRRC74A	433.31	Transient cerebral ischemia	circulatory system	193	8417	-0.131595	0.133471	0.876696	0.324161	1	1
chr1.155175305.G.A	rs7528026	A	Severity	CAV	A	TRIM46	550	Abdominal hernia	digestive	484	8900	0.370678	0.375964	1.44872	0.324163	1	1
chr19.35687796.G.A	rs77127536	A	Severity	CAV	A	TYMSP2	761	Cervicalgia	symptoms	587	8399	-0.0820586	0.0832292	0.921218	0.324165	1	1
chr10.8988345.A.T	rs71481792	A	Severity	CAV	T	-	386.2	Peripheral or central vertigo	sense organs	106	7858	0.175752	0.178261	1.19214	0.324169	1	1
chr4.71742666.T.G	rs2282679	G	Severity	CAV	G	GC	743.1	Osteoporosis	musculoskeletal	403	8648	-0.147355	0.14946	0.862987	0.324174	1	1
chr1.244873270.T.C	rs12130553	C	Severity	CAV	T	-	476	Allergic rhinitis	respiratory	920	4949	0.0709592	0.0719729	1.07354	0.324175	1	1
chr17.9267091.C.T	rs34761447	C	Severity	CAV	T	STX8	512.7	Shortness of breath	respiratory	1832	5141	0.142886	0.144931	1.1536	0.324188	1	1
chr9.117713024.A.G	rs4986790	G	Severity	CAV	G	TLR4	110	Dermatophytosis / Dermatomycosis	infectious diseases	946	7121	-0.0921341	0.0934549	0.911983	0.324198	1	1
chr12.8608014.A.G	rs11613792	A	Severity	CAV	G	AICDA	008	Intestinal infection	infectious diseases	131	8299	0.126733	0.128551	1.13511	0.324203	1	1
chr21.41494374.C.T	rs114363287	T	Risk factor	CAV	T	TMPRSS2	697	Sarcoidosis	dermatologic	253	7870	-0.986674	1.00084	0.372815	0.324209	1	1
chr17.45422978.G.C	rs1230082	G	Severity	CAV	C	ARHGAP27	250.6	Polyneuropathy in diabetes	endocrine/metabolic	218	5782	-0.099257	0.100684	0.90551	0.324218	1	1
chr9.21206606.C.G	rs28368148	G	Severity	CAV-FE	G	IFNA10	726	Peripheral enthesopathies and allied syndromes	musculoskeletal	748	6826	-1.01591	1.03052	0.362073	0.324219	1	1
chr1.206773552.T.C	rs1800896	C	Severity	FCP	C	IL10	300.12	Agorophobia, social phobia, and panic disorder	mental disorders	132	5860	0.131222	0.13311	1.14022	0.324224	1	1
chr13.41746691.T.A	rs10507497	A	Severity	CAV-FE	A	VWA8	411.2	Myocardial infarction	circulatory system	150	8045	-0.142785	0.144851	0.866941	0.324264	1	1
chr22.22210343.A.T	rs5757427	T	Severity	CAV	A	IGLV10-54	053	Herpes zoster	infectious diseases	170	4259	-0.170874	0.173347	0.842928	0.324265	1	1
chr7.107967457.C.T	rs2237698	T	Severity	CAV	T	LAMB1	244.1	Secondary hypothyroidism	endocrine/metabolic	185	7913	-0.224057	0.227307	0.79927	0.324281	1	1
chr15.60902209.A.G	rs4774377	G	Risk factor	CAV-FE	G	RORA	289.3	Personal history of diseases of blood and blood-forming organs	hematopoietic	210	7996	0.111466	0.113086	1.11792	0.324292	1	1
chr9.4329170.T.C	rs3895472	C	Severity	CAV	T	GLIS3	300.11	Generalized anxiety disorder	mental disorders	223	5794	0.123008	0.124805	1.13089	0.324329	1	1
chr14.55263686.C.T	rs10140801	T	Severity	CAV-FE	C	FBXO34-AS1	368	Visual disturbances	sense organs	311	8377	-0.118703	0.120449	0.888071	0.324375	1	1
chr9.87724615.A.G	rs3128509	A;G	Possible functional consequences	FCP + IP	A	CTSL	327.3	Sleep apnea	neurological	821	7204	0.0697793	0.0708095	1.07227	0.324403	1	1
chr6.52236941.T.C	rs763780	C	Protective	FCP	C	IL17F	740.11	Osteoarthrosis, localized, primary	musculoskeletal	1177	7204	0.0823399	0.0835567	1.08582	0.324409	1	1
chr21.41465040.G.A	rs17001042	A	Possible functional consequences	FCP + IP	A	TMPRSS2	428.4	Heart failure with preserved EF [Diastolic heart failure]	circulatory system	243	8092	-0.16736	0.169836	0.845895	0.324419	1	1
chr1.161517662.T.C	rs72717040	C	Risk factor	FCP + IP	C	FCGR2A	578.8	Hemorrhage of rectum and anus	digestive	283	8140	-0.399473	0.405385	0.670673	0.32442	1	1
chr12.47844974.A.G	rs731236	AG and AA genotype	Severity	CAV	G	VDR	704.1	Alopecia	dermatologic	205	8345	-0.113636	0.11532	0.892583	0.324428	1	1
chr14.76832814.C.CT	rs34279101	CT	Severity	CAV	CT	LRRC74A	477	Epistaxis or throat hemorrhage	respiratory	123	6150	0.152981	0.155255	1.1653	0.324449	1	1
chr16.57636629.G.A	rs7499679	A	Severity	CAV	A	ADGRG1	411.2	Myocardial infarction	circulatory system	150	7887	0.117611	0.119361	1.12481	0.32446	1	1
chr11.2872637.A.G	rs10766439	A	Severity	CAV	A	-	578.9	Hemorrhage of gastrointestinal tract	digestive	162	7908	-0.13674	0.138777	0.872197	0.324465	1	1
chr11.88436431.C.T	rs72953026	T	Severity	CAV-FE	T	-	277	Other disorders of metabolism	endocrine/metabolic	284	8840	-0.283652	0.287881	0.753029	0.324472	1	1
chr4.71742666.T.G	rs2282679	G	Severity	CAV	G	GC	241.1	Nontoxic uninodular goiter	endocrine/metabolic	388	7931	-0.147366	0.149569	0.862978	0.324491	1	1
chr20.50152518.G.A	rs6020298	A	Severity	CAV	G	PEDS1-UBE2V1	369	Infection of the eye	sense organs	242	7796	-0.117645	0.119404	0.889011	0.324491	1	1
chr7.107967457.C.T	rs2237698	T	Severity	CAV	T	LAMB1	475	Chronic sinusitis	respiratory	479	6302	0.121576	0.1234	1.12928	0.324516	1	1
chr15.90879313.T.C	rs8039305	C	Risk factor	CAV-FE	T	FURIN	626.11	Absent or infrequent menstruation	genitourinary	136	6926	0.162103	0.164539	1.17598	0.324528	1	1
chr9.133251249.A.G	rs7849280	G	Protective	CAV	G	ABO	350.1	Abnormal involuntary movements	neurological	265	7814	-0.104104	0.105669	0.901131	0.324532	1	1
chr10.43519603.G.T	rs10793436	G	Severity	CAV	G	-	458	Hypotension	circulatory system	110	8263	-0.138555	0.140639	0.870615	0.324533	1	1
chr10.52771482.G.A	rs5030737	A	Potential functional effect on protein	FCP + IP	A	MBL2	255	Disorders of adrenal glands	endocrine/metabolic	114	8541	0.509704	0.517377	1.6648	0.324541	1	1
chr9.81442264.TCAG.T	rs1826292621	T	Severity	CAV	T	-	760	Back pain	symptoms	1993	6330	-0.0477555	0.0484749	0.953367	0.324546	1	1
chr8.38996464.C.A	rs7840270	C	Severity	CAV-FE	A	ADAM9	790.6	Other abnormal blood chemistry	symptoms	773	7485	-0.0687146	0.0697528	0.933593	0.324567	1	1
chr1.156125675.T.C	rs581342	C	Severity	CAV	T	LMNA	327.41	Organic or persistent insomnia	neurological	147	7259	-0.125506	0.127403	0.882051	0.324571	1	1
chr4.68840276.G.A	rs115162070	G	Severity	CAV	A	-	272.11	Hypercholesterolemia	endocrine/metabolic	1208	5607	0.233256	0.236783	1.2627	0.324572	1	1
chr17.45995618.A.G	rs112572874	G	Risk factor	CAV-FE	G	MAPT	317	Alcohol-related disorders	mental disorders	295	7153	-0.227066	0.2305	0.796868	0.324574	1	1
chr3.141689849.A.G	rs6440031	G	Severity	CAV	A	LINC02618	735.21	Hammer toe (acquired)	musculoskeletal	138	7685	0.307547	0.312202	1.36009	0.32458	1	1
chr21.41465921.C.T	rs62217525	C	Possible functional consequences	FCP + IP	T	TMPRSS2	783	Fever of unknown origin	symptoms	172	9008	0.510615	0.518344	1.66632	0.324581	1	1
chr10.22439346.T.C	-	HLA-A*02:02	Protective	IP	C	HLA-A	440	Atherosclerosis	circulatory system	164	7996	0.430475	0.437017	1.53799	0.324609	1	1
chr19.35687796.G.A	rs77127536	A	Severity	CAV	A	TYMSP2	425	Cardiomyopathy	circulatory system	263	8999	-0.12007	0.121897	0.886858	0.324617	1	1
chr1.154454494.A.C	rs2228145	A	Risk factor	CAV	C	IL6R	528	Diseases of the oral soft tissues, excluding lesions specific for gingiva and tongue	digestive	102	9016	0.200618	0.20367	1.22216	0.324617	1	1
chr15.90879313.T.C	rs8039305	C	Risk factor	CAV-FE	T	FURIN	765	Cervical radiculitis	symptoms	282	7100	-0.117098	0.118882	0.889498	0.324624	1	1
chrX.15566297.A.G	rs4646179	G	Severity	CAV	G	ACE2	350	Abnormal movement	neurological	1078	7828	0.098617	0.100123	1.10364	0.324642	1	1
chr2.195994321.C.T	rs191631470	T	Severity	CAV	T	DNAH7	504	Other alveolar and parietoalveolar pneumonopathy	respiratory	103	8932	1.03162	1.04738	2.80561	0.324646	1	1
chr19.35687796.G.A	rs77127536	A	Severity	CAV	A	TYMSP2	569.2	Gastrointestinal complications	digestive	111	8554	-0.194447	0.197427	0.82329	0.324671	1	1
chrX.15561454.T.C	rs142017934	C	Severity	CAV	C	ACE2	591	Urinary tract infection	genitourinary	587	7648	-0.358359	0.363856	0.698822	0.324677	1	1
chr12.47903511.T.C	rs11574018	C	Severity	CAV	C	VDR	714	Rheumatoid arthritis and other inflammatory polyarthropathies	musculoskeletal	258	8891	1.05147	1.06765	2.86185	0.324699	1	1
chrX.15592465.T.A	rs73195521	A	Severity	CAV	A	ACE2	261.4	Vitamin D deficiency	endocrine/metabolic	2268	5974	1.4069	1.42871	4.08328	0.324755	1	1
chrX.12888602.G.A	rs147244662	A	Severity; Severity for males	CAV-FE	A	TLR7	261	Vitamin deficiency	endocrine/metabolic	2434	5975	-1.08313	1.09996	0.338533	0.324771	1	1
chr4.69615987.C.T	rs7688383	T	Loss of smell and taste	CAV	T	UGT2A1	300.12	Agorophobia, social phobia, and panic disorder	mental disorders	128	5631	0.131274	0.13332	1.14028	0.324794	1	1
chr2.45584979.T.C	-	HLA-A*02:02	Protective	IP	T	HLA-A	766	Neuralgia, neuritis, and radiculitis NOS	symptoms	223	7516	0.0979796	0.0995101	1.10294	0.324811	1	1
chr5.1211624.A.G	rs76067074	G	Severity	CAV-FE	G	SLC6A19	282	Hereditary hemolytic anemias	hematopoietic	160	6164	-0.707881	0.718947	0.492687	0.324816	1	1
chr19.52830722.G.A	rs10411226	G	Severity	CAV	G	ZNF28	770	Myalgia and myositis unspecified	symptoms	118	7266	-0.142825	0.145062	0.866906	0.32483	1	1
chr1.169597075.C.T	rs6127	T	Severity in males	CAV	C	SELP	790.6	Other abnormal blood chemistry	symptoms	803	7779	-0.0709111	0.0720219	0.931545	0.324832	1	1
chr17.8109899.C.T	rs151256885	T	Severity	CAV	T	ALOXE3	701	Other hypertrophic and atrophic conditions of skin	dermatologic	236	8392	-0.224089	0.227614	0.799244	0.324864	1	1
chr10.8988345.A.T	rs71481792	A	Severity	CAV	T	-	427.7	Tachycardia NOS	circulatory system	192	6903	0.133425	0.135526	1.14274	0.32487	1	1
chr8.40324459.C.A	rs11779911	C	Severity	CAV	A	SIRLNT	350.1	Abnormal involuntary movements	neurological	259	7488	-0.107409	0.109101	0.898158	0.324873	1	1
chr14.94566450.G.A	rs2093266	A	Risk factor for acute kidney injury	CAV	A	SERPINA4	569	Other disorders of intestine	digestive	200	8573	0.118796	0.12067	1.12614	0.324884	1	1
chr10.52771482.G.A	rs5030737	A	Potential functional effect on protein	FCP + IP	A	MBL2	356	Hereditary and idiopathic peripheral neuropathy	neurological	154	8712	-0.996078	1.01182	0.369325	0.324896	1	1
chr6.147217556.A.G	rs116898161	G	Severity	CAV	G	STXBP5	930	Allergic reaction to food	injuries & poisonings	146	7562	0.593065	0.602439	1.80953	0.3249	1	1
chr1.205208489.G.A	rs11240388	G	Severity	CAV-FE	A	DSTYK	079.9	Viremia, NOS	infectious diseases	138	6164	0.160621	0.163161	1.17424	0.324902	1	1
chr17.42362183.A.G	rs744166	G	Risk factor; Severity	CAV	A	STAT3	550.5	Ventral hernia	digestive	190	8880	0.110217	0.111961	1.11652	0.324904	1	1
chr2.181488719.A.C	rs2034831	C	Severity	CAV	C	ITGA4	008	Intestinal infection	infectious diseases	141	9146	-0.708727	0.719942	0.49227	0.324907	1	1
chr8.38963809.A.G	rs10808999	G	Severity	CAV	A	PLEKHA2	208	Benign neoplasm of colon	neoplasms	397	8441	-0.211607	0.214956	0.809282	0.324908	1	1
chr7.128938247.T.G	rs10488631	TCTA haplotype	Severity in European-Americans	CAV	T	IRF5	261.4	Vitamin D deficiency	endocrine/metabolic	2236	5887	0.0364881	0.0370663	1.03716	0.324918	1	1
chr19.50379362.T.C	rs1405655	C	Severity	CAV-FE	T	NR1H2	395.2	Nonrheumatic aortic valve disorders	circulatory system	169	8519	0.110143	0.111888	1.11644	0.324919	1	1
chr17.27263807.T.C	rs60811869	C	Severity	CAV	C	-	771	Musculoskeletal symptoms referable to limbs	symptoms	438	8062	-0.248753	0.252695	0.779773	0.324919	1	1
chr6.160731787.C.T	rs4252128	T	Potential functional effect on protein	FCP + IP	T	PLG	008.5	Bacterial enteritis	infectious diseases	121	9163	-0.7002	0.711322	0.496486	0.324937	1	1
chr8.97128242.T.C	rs7817272	C	Severity	CAV	C	CPQ	596	Other disorders of bladder	genitourinary	188	9199	0.105472	0.10715	1.11124	0.324947	1	1
chr12.47844974.A.G	rs731236	AG and AA genotype	Severity	CAV	G	VDR	380.4	Impacted cerumen	sense organs	262	8653	0.0957558	0.0972794	1.10049	0.324949	1	1
chr10.52771475.C.T	rs1800450	T	Severity	CAV	T	MBL2	306	Other mental disorder	mental disorders	207	5869	-0.35834	0.364045	0.698835	0.324953	1	1
chr4.69615987.C.T	rs7688383	T	Loss of smell and taste	CAV	T	UGT2A1	292.3	Memory loss	mental disorders	196	8139	0.109278	0.111019	1.11547	0.324958	1	1
chr9.131672331.T.G	rs12551879	G	Severity	CAV	G	RAPGEF1	443	Peripheral vascular disease	circulatory system	782	8009	-0.111088	0.112861	0.89486	0.324976	1	1
chr19.52830722.G.A	rs10411226	G	Severity	CAV	G	ZNF28	741	Symptoms and disorders of the joints	musculoskeletal	500	6468	0.0687554	0.0698534	1.07117	0.324977	1	1
chr19.24134099.G.A	rs10407383	A	Severity	CAV-FE	A	ZNF254	428.1	Congestive heart failure (CHF) NOS	circulatory system	367	8071	-0.076502	0.0777242	0.926351	0.32498	1	1
chr5.124614711.G.T	rs4240376	G	Severity	CAV	T	-	339	Other headache syndromes	neurological	537	7999	-0.0941368	0.0956407	0.910158	0.32498	1	1
chr20.50152518.G.A	rs6020298	A	Severity	CAV	G	PEDS1-UBE2V1	654	Other and unspecified complications of birth; puerperium affecting management of mother	pregnancy complications	110	9026	0.161928	0.164518	1.17578	0.324989	1	1
chr21.41660268.A.T	rs2252109	A	Severity	CAV	A	-	357	Inflammatory and toxic neuropathy	neurological	338	7818	-0.0913411	0.0928028	0.912706	0.324993	1	1
chr4.67963885.A.G	rs17088850	G	Possible functional consequences	FCP + IP	G	TMPRSS11A	250.3	Insulin pump user	endocrine/metabolic	651	5892	-0.078264	0.0795204	0.92472	0.325017	1	1
chr15.60810211.C.T	rs341419	T	Severity	CAV-FE	T	RORA	345.3	Convulsions	neurological	204	7979	-0.113945	0.115778	0.892307	0.325034	1	1
chr7.22548762.C.T	rs13227460	T	Severity	CAV	T	STEAP1B	504	Other alveolar and parietoalveolar pneumonopathy	respiratory	103	8810	0.248878	0.252887	1.28259	0.325043	1	1
chrX.12888602.G.A	rs147244662	A	Severity; Severity for males	CAV-FE	A	TLR7	771.1	Swelling of limb	symptoms	421	8096	1.11852	1.13657	3.06031	0.325059	1	1
chr2.136948486.A.G	rs7605851	G	Severity	CAV-FE	G	THSD7B	250.1	Type 1 diabetes	endocrine/metabolic	127	5958	0.308434	0.313414	1.36129	0.325061	1	1
chr11.320772.A.G	rs12252	G	Severity; Risk factor	CAV	G	IFITM3	771.1	Swelling of limb	symptoms	389	7187	-0.0880339	0.0894572	0.91573	0.325072	1	1
chr3.101705614.T.C	rs11919389	C	Risk factor	CAV	C	PDCL3P4	477	Epistaxis or throat hemorrhage	respiratory	125	6276	-0.147098	0.149477	0.863209	0.325072	1	1
chr6.105878879.T.A	rs9386484	T	Severity	CAV	A	-	512.8	Cough	respiratory	1097	4137	0.0517973	0.0526358	1.05316	0.325081	1	1
chr4.67910532.T.C	rs9998258	T	Possible functional consequences	FCP + IP	C	TMPRSS11A	153	Colorectal cancer	neoplasms	278	8238	-0.292109	0.296842	0.746687	0.325087	1	1
chr19.35687796.G.A	rs77127536	A	Severity	CAV	A	TYMSP2	512.8	Cough	respiratory	1315	5138	0.059127	0.0600857	1.06091	0.325094	1	1
chr1.173115604.T.G	rs17300100	G	Severity	CAV	G	-	079.9	Viremia, NOS	infectious diseases	137	6118	0.426546	0.433485	1.53196	0.325119	1	1
chr10.76490426.T.C	rs114026383	C	Risk factor for European population	CAV	C	LRMDA	580	Nephritis; nephrosis; renal sclerosis	genitourinary	230	7206	-0.255045	0.259197	0.774882	0.325124	1	1
chr14.80203237.T.C	rs225014	C	Severity	CAV	C	DIO2	947	Urticaria	dermatologic	113	7196	0.134084	0.136273	1.14349	0.325146	1	1
chr9.87724615.A.G	rs3128509	A;G	Possible functional consequences	FCP + IP	A	CTSL	356	Hereditary and idiopathic peripheral neuropathy	neurological	152	8487	0.14974	0.152184	1.16153	0.325146	1	1
chr1.12192898.T.G	rs1061622	T	Severity	CAV-FE	G	TNFRSF1B	428.1	Congestive heart failure (CHF) NOS	circulatory system	370	8097	-0.0944015	0.0959463	0.909917	0.325165	1	1
chr17.35880776.C.T	rs2107538	T	Risk factor; Severity	FCP	T	CCL5	136	Other infectious and parasitic diseases	infectious diseases	133	8863	-0.123946	0.125974	0.883428	0.325167	1	1
chr17.45422978.G.C	rs1230082	G	Severity	CAV	C	ARHGAP27	594.1	Calculus of kidney	genitourinary	203	8899	-0.100214	0.101855	0.904644	0.325168	1	1
chr5.21768177.G.A	-	HLA-A*02:02	Protective	IP	A	HLA-A	304	Adjustment reaction	mental disorders	299	5761	-0.164133	0.166824	0.848629	0.32518	1	1
chr9.4329170.T.C	rs3895472	C	Severity	CAV	T	GLIS3	214	Lipoma	neoplasms	109	8864	0.169748	0.172542	1.18501	0.325212	1	1
chr4.67963489.G.A	rs6552134	G	Possible functional consequences	FCP + IP	A	TMPRSS11A	454.11	Varicose veins of lower extremity, symptomtic	circulatory system	201	7582	-0.12579	0.127863	0.8818	0.325218	1	1
chr6.158608455.C.T	rs117665206	T	Severity	CAV	T	TMEM181	427.6	Premature beats	circulatory system	116	7068	1.04765	1.06491	2.85093	0.32522	1	1
chr10.98166813.G.T	rs10786398	T	Severity	CAV	T	R3HCC1L	227	Benign neoplasm of other endocrine glands and related structures	neoplasms	117	9367	0.228538	0.232304	1.25676	0.325221	1	1
chr17.27660155.T.C	rs117217714	C	Severity	CAV	C	NOS2P1	257	Testicular dysfunction	endocrine/metabolic	110	8528	1.05064	1.06796	2.85947	0.325224	1	1
chr17.27660155.T.C	rs117217714	C	Severity	CAV	C	NOS2P1	257.1	Testicular hypofunction	endocrine/metabolic	110	8528	1.05064	1.06796	2.85947	0.325224	1	1
chr10.98166813.G.T	rs10786398	T	Severity	CAV	T	R3HCC1L	760	Back pain	symptoms	1992	6349	-0.0709906	0.0721631	0.931471	0.325237	1	1
chr2.162267541.C.T	rs1990760	T	Risk factor; Severity	CAV	T	IFIH1	292	Neurological disorders	mental disorders	436	8456	-0.102551	0.104245	0.902532	0.325238	1	1
chr4.67964168.T.A	rs720009	A	Possible functional consequences	FCP + IP	A	TMPRSS11A	714	Rheumatoid arthritis and other inflammatory polyarthropathies	musculoskeletal	250	8708	-0.124022	0.126072	0.88336	0.325242	1	1
chr6.6924962.A.C	rs6933436	C	Severity	CAV	C	-	476	Allergic rhinitis	respiratory	1085	5963	0.05332	0.0542028	1.05477	0.325256	1	1
chr22.41925447.G.A	rs61756766	A	Severity	CAV	A	TNFRSF13C	599.2	Retention of urine	genitourinary	144	6876	1.03924	1.05646	2.82708	0.325261	1	1
chr8.38963809.A.G	rs10808999	G	Severity	CAV	A	PLEKHA2	174.1	Breast cancer [female]	neoplasms	283	8725	0.212498	0.216018	1.23676	0.325262	1	1
chr17.45422978.G.C	rs1230082	G	Severity	CAV	C	ARHGAP27	369	Infection of the eye	sense organs	238	7810	0.0929015	0.094443	1.09735	0.325274	1	1
chr8.16932640.T.C	rs118072448	T	Severity	CAV	C	-	687.4	Disturbance of skin sensation	dermatologic	490	6811	0.272949	0.27748	1.31383	0.325277	1	1
chr4.67963489.G.A	rs6552134	G	Possible functional consequences	FCP + IP	A	TMPRSS11A	425	Cardiomyopathy	circulatory system	265	8892	-0.111389	0.113242	0.894591	0.325293	1	1
chr7.54580201.A.C	rs622568	C	Severity; Risk factor	CAV-FE	C	-	596	Other disorders of bladder	genitourinary	184	9117	-0.10729	0.109074	0.898265	0.325294	1	1
chr1.205208489.G.A	rs11240388	G	Severity	CAV-FE	A	DSTYK	593	Hematuria	genitourinary	291	7649	-0.118638	0.120612	0.888129	0.325296	1	1
chr10.36988942.A.G	rs2091431	G	Severity	CAV	A	-	153.3	Malignant neoplasm of rectum, rectosigmoid junction, and anus	neoplasms	217	8085	-0.123796	0.12586	0.88356	0.325313	1	1
chr19.39248147.C.T	rs12979860	C	Severity (C allele)*Conflicting; Risk factor (T allele)*Conflicting	CAV	C	IFNL4	596.5	Functional disorders of bladder	genitourinary	156	9212	0.115302	0.117225	1.12221	0.325315	1	1
chr10.52771466.C.T	rs1800451	T	Potential functional effect on protein	FCP + IP	T	MBL2	687.4	Disturbance of skin sensation	dermatologic	483	6725	-0.0817716	0.0831366	0.921482	0.325321	1	1
chr4.71762286.C.T	rs113574864	T	Severity	CAV	T	GC	153.3	Malignant neoplasm of rectum, rectosigmoid junction, and anus	neoplasms	215	8142	0.139002	0.141324	1.14913	0.325328	1	1
chr1.205208489.G.A	rs11240388	G	Severity	CAV-FE	A	DSTYK	626.11	Absent or infrequent menstruation	genitourinary	144	7386	0.161583	0.164285	1.17537	0.325335	1	1
chr6.160731787.C.T	rs4252128	T	Potential functional effect on protein	FCP + IP	T	PLG	290.1	Dementias	mental disorders	139	8459	-0.615018	0.625303	0.540631	0.325336	1	1
chr4.166008836.A.T	rs17047200	TT genotype	Severity (TT genotype)*Conflicting; Risk factor (AA genotype)*Conflicting	CAV	T	TLL1	599.5	Frequency of urination and polyuria	genitourinary	601	6612	-0.0676855	0.0688174	0.934554	0.325336	1	1
chr11.88436431.C.T	rs72953026	T	Severity	CAV-FE	T	-	733	Other disorders of bone and cartilage	musculoskeletal	379	7677	-0.250372	0.254561	0.778511	0.325339	1	1
chr6.52236941.T.C	rs763780	C	Protective	FCP	C	IL17F	495.2	Asthma with exacerbation	respiratory	394	6966	-0.136873	0.139163	0.872081	0.325341	1	1
chr4.188627868.CTCT.C	rs1734523522	C	Severity	CAV	C	LINC01060	550.5	Ventral hernia	digestive	188	8679	0.133225	0.135456	1.14251	0.325346	1	1
chr13.33129529.C.G	rs34425674	G	Risk factor	CAV	G	STARD13	250.22	Type 2 diabetes with renal manifestations	endocrine/metabolic	513	5986	0.453454	0.46105	1.57374	0.325349	1	1
chr16.57636629.G.A	rs7499679	A	Severity	CAV	A	ADGRG1	561	Symptoms involving digestive system	digestive	793	6741	0.0538672	0.05477	1.05534	0.325353	1	1
chr6.18015216.C.T	rs140247774	T	Severity	CAV	T	-	483	Acute bronchitis and bronchiolitis	respiratory	117	8111	-0.987026	1.00359	0.372683	0.325365	1	1
chr9.87726151.C.T	rs41312184	C;T	Possible functional consequences	FCP + IP	T	CTSL	464	Acute sinusitis	respiratory	128	6633	0.726195	0.738404	2.0672	0.325378	1	1
chr21.41473456.A.G	rs17854725	G	Severity	CAV	G	TMPRSS2	180	Cervical cancer and dysplasia	neoplasms	139	8109	-0.126697	0.128828	0.881001	0.325385	1	1
chr7.128954129.T.C	rs10488631	TCTA haplotype	Severity in European-Americans	CAV	C	IRF5	610	Benign mammary dysplasias	genitourinary	131	7961	0.368515	0.374718	1.44559	0.325388	1	1
chr15.60845514.G.A	rs17303202	A	Risk factor; Severity	CAV-FE	A	RORA	395.1	Nonrheumatic mitral valve disorders	circulatory system	150	8504	-0.143682	0.14611	0.866163	0.32542	1	1
chr2.36677870.C.A	rs6714112	C	Severity	CAV	A	-	278.11	Morbid obesity	endocrine/metabolic	1120	5427	-0.068511	0.0696702	0.933783	0.325429	1	1
chr9.81442264.TCAG.T	rs1826292621	T	Severity	CAV	T	-	316	Substance addiction and disorders	mental disorders	574	7103	-0.0819545	0.0833414	0.921314	0.325431	1	1
chr13.22495675.AG.A	rs10714879	A	Severity	CAV	A	-	588.2	Secondary hyperparathyroidism (of renal origin)	genitourinary	168	7043	-0.152362	0.154941	0.858677	0.325434	1	1
chr22.49281538.G.A	rs62220604	G	Severity	CAV	A	-	729	Other disorders of soft tissues	musculoskeletal	420	6678	-0.192336	0.195594	0.82503	0.325438	1	1
chr2.162044379.C.T	rs3788979	T	Risk factor	CAV	T	DPP4	766	Neuralgia, neuritis, and radiculitis NOS	symptoms	219	7349	-0.184281	0.187404	0.831702	0.325441	1	1
chr13.33129529.C.G	rs34425674	G	Risk factor	CAV	G	STARD13	479	Other upper respiratory disease	respiratory	385	6316	-0.713961	0.72608	0.4897	0.325455	1	1
chr12.47844974.A.G	rs731236	AG and AA genotype	Severity	CAV	G	VDR	261.2	Vitamin B-complex deficiencies	endocrine/metabolic	408	5964	-0.0828468	0.0842555	0.920492	0.32547	1	1
chr17.15965007.C.T	rs8081547	T	Risk factor	FCP + IP	T	ADORA2B	250.41	Impaired fasting glucose	endocrine/metabolic	163	5825	0.181963	0.185058	1.19957	0.325472	1	1
chr15.60845514.G.A	rs17303202	A	Risk factor; Severity	CAV-FE	A	RORA	244.2	Acquired hypothyroidism	endocrine/metabolic	138	7912	-0.150944	0.153516	0.859896	0.325485	1	1
chr4.67963885.A.G	rs17088850	G	Possible functional consequences	FCP + IP	G	TMPRSS11A	599.4	Urinary incontinence	genitourinary	407	6767	0.0934223	0.0950146	1.09793	0.325488	1	1
chr11.320772.A.G	rs12252	G	Severity; Risk factor	CAV	G	IFITM3	366.2	Senile cataract	sense organs	548	7226	0.0749598	0.0762378	1.07784	0.325491	1	1
chr10.76490426.T.C	rs114026383	C	Risk factor for European population	CAV	C	LRMDA	454.1	Varicose veins of lower extremity	circulatory system	256	7734	-0.246765	0.250986	0.781324	0.325518	1	1
chr1.87162490.C.T	rs10873821	C	Severity	CAV	C	LINC01140	612	Breast conditions, congenital or relating to hormones	genitourinary	100	7889	-0.146025	0.148524	0.864136	0.325521	1	1
chr12.57108399.C.T	rs324011	T	Risk factor; Severity	CAV	T	STAT6	611	Abnormal findings on mammogram or breast exam	genitourinary	564	7869	-0.0910314	0.0925898	0.912989	0.325524	1	1
chr10.8988345.A.T	rs71481792	A	Severity	CAV	T	-	250.1	Type 1 diabetes	endocrine/metabolic	124	5863	-0.180137	0.183225	0.835156	0.325537	1	1
chr4.106022043.T.C	rs11729561	T	Severity	CAV	C	-	496	Chronic airway obstruction	respiratory	618	6796	0.131116	0.133365	1.1401	0.325537	1	1
chr7.22548762.C.T	rs13227460	T	Severity	CAV	T	STEAP1B	038	Septicemia	infectious diseases	114	8377	-0.284869	0.289764	0.752112	0.325554	1	1
chrX.15581240.G.A	rs147464721	A	Severity	CAV	A	ACE2	704	Diseases of hair and hair follicles	dermatologic	290	8341	0.459595	0.467494	1.58343	0.325556	1	1
chr13.22495675.AG.A	rs10714879	A	Severity	CAV	A	-	362.2	Degeneration of macula and posterior pole of retina	sense organs	192	7602	-0.143803	0.146277	0.866058	0.325565	1	1
chr4.71762286.C.T	rs113574864	T	Severity	CAV	T	GC	338.2	Chronic pain	neurological	1776	6507	-0.0583931	0.0593985	0.943279	0.325571	1	1
chr6.147217556.A.G	rs116898161	G	Severity	CAV	G	STXBP5	244.1	Secondary hypothyroidism	endocrine/metabolic	185	7932	0.515529	0.524413	1.67452	0.325579	1	1
chr3.61768231.T.A	rs672699	A	Severity	CAV	T	PTPRG	578.9	Hemorrhage of gastrointestinal tract	digestive	166	8124	-0.114996	0.116979	0.89137	0.325586	1	1
chr14.80203237.T.C	rs225014	C	Severity	CAV	C	DIO2	771	Musculoskeletal symptoms referable to limbs	symptoms	421	7694	-0.0711624	0.0723899	0.931311	0.325586	1	1
chr6.52236941.T.C	rs763780	C	Protective	FCP	C	IL17F	362.4	Retinal vascular changes and abnomalities	sense organs	131	7795	-0.245781	0.250037	0.782094	0.325619	1	1
chr5.124614711.G.T	rs4240376	G	Severity	CAV	T	-	244.2	Acquired hypothyroidism	endocrine/metabolic	139	7914	0.164507	0.167358	1.17881	0.325625	1	1
chr15.33615902.C.T	rs12593288	C	Severity	CAV	T	RYR3	389.1	Sensorineural hearing loss	sense organs	287	8423	0.199981	0.203454	1.22138	0.325643	1	1
chr1.155197995.A.G	rs41264915	A	Severity	CAV-FE	G	THBS3	626.12	Excessive or frequent menstruation	genitourinary	256	7368	-0.11207	0.11402	0.893981	0.325655	1	1
chr9.4329170.T.C	rs3895472	C	Severity	CAV	T	GLIS3	357	Inflammatory and toxic neuropathy	neurological	363	8599	-0.102345	0.104127	0.902718	0.325662	1	1
chr17.9267091.C.T	rs34761447	C	Severity	CAV	T	STX8	195	Cancer, suspected or other	neoplasms	133	8437	-0.579415	0.589505	0.560226	0.325664	1	1
chr11.126292948.C.T	rs8177374	T	Protective	CAV	T	TIRAP	697	Sarcoidosis	dermatologic	253	7883	0.273016	0.27777	1.31392	0.325665	1	1
chr11.126292948.C.T	rs8177374	T	Protective	CAV	T	TIRAP	287.3	Thrombocytopenia	hematopoietic	188	8758	-0.416525	0.423792	0.659334	0.32568	1	1
chr19.35687796.G.A	rs77127536	A	Severity	CAV	A	TYMSP2	735.21	Hammer toe (acquired)	musculoskeletal	149	8435	0.147712	0.150291	1.15918	0.325689	1	1
chr4.153687301.A.G	rs1898830	G	Severity; Risk factor	CAV	G	TLR2	090	Sexually transmitted infections (not HIV or hepatitis)	infectious diseases	268	9046	0.128258	0.130499	1.13685	0.325695	1	1
chr16.89196249.G.A	rs117169628	A	Severity	CAV	A	SLC22A31	721.1	Spondylosis without myelopathy	musculoskeletal	546	8024	-0.23143	0.235475	0.793398	0.325695	1	1
chr6.52236941.T.C	rs763780	C	Protective	FCP	C	IL17F	763	Thoracic or lumbosacral neuritis or radiculitis, unspecified	symptoms	614	7576	0.103308	0.105115	1.10883	0.325703	1	1
chr5.132485305.G.A	rs17622656	A	Risk factor	FCP + IP	A	IRF1	327.32	Obstructive sleep apnea	neurological	750	7366	-0.106145	0.108006	0.899294	0.325718	1	1
chr15.60902209.A.G	rs4774377	G	Risk factor	CAV-FE	G	RORA	530.11	GERD	digestive	1785	6614	0.0441816	0.0449565	1.04517	0.325723	1	1
chr6.30887474.G.A	rs4618569	AG genotype	Severity	CAV	A	DDR1	706.1	Acne	dermatologic	232	7742	0.102789	0.104593	1.10826	0.325732	1	1
chr17.16948873.A.G	rs34557412	G	Severity	CAV	G	TNFRSF13B	514	Abnormal findings examination of lungs	respiratory	263	8822	1.0358	1.05401	2.81737	0.32574	1	1
chr1.12207235.C.T	rs3397	T	Severity	CAV-FE	T	TNFRSF1B	271.3	Intestinal disaccharidase deficiencies and disaccharide malabsorption	endocrine/metabolic	1208	6480	0.0566566	0.0576533	1.05829	0.32575	1	1
chr6.160731787.C.T	rs4252128	T	Potential functional effect on protein	FCP + IP	T	PLG	318	Tobacco use disorder	mental disorders	1413	7138	-0.17483	0.177908	0.839599	0.325755	1	1
chr10.28606315.C.T	rs12773860	T	Severity	CAV	T	WAC	458	Hypotension	circulatory system	116	8700	0.398204	0.405228	1.48915	0.325771	1	1
chr5.21768177.G.A	-	HLA-A*02:02	Protective	IP	A	HLA-A	338.2	Chronic pain	neurological	1765	6474	0.0713191	0.0725774	1.07392	0.325773	1	1
chr17.27263807.T.C	rs60811869	C	Severity	CAV	C	-	327.32	Obstructive sleep apnea	neurological	752	7360	0.162679	0.165553	1.17666	0.325784	1	1
chr11.611919.C.G	rs702966	C	Severity in African-Americans	CAV	C	PHRF1	079	Viral infection	infectious diseases	242	6171	0.0915199	0.0931394	1.09584	0.325798	1	1
chr21.41660268.A.T	rs2252109	A	Severity	CAV	A	-	464	Acute sinusitis	respiratory	117	5942	-0.152243	0.154939	0.858779	0.325802	1	1
chr11.2872637.A.G	rs10766439	A	Severity	CAV	A	-	285	Other anemias	hematopoietic	1761	5963	-0.0463141	0.0471341	0.954742	0.325802	1	1
chr5.32750877.T.C	rs1173773	C	Protective	CAV	T	NPR3	512	Other symptoms of respiratory system	respiratory	2653	5124	0.0365737	0.0372213	1.03725	0.325804	1	1
chr21.41426103.C.A	rs17000900	A	Severity	CAV-FE	A	MX1	930	Allergic reaction to food	injuries & poisonings	143	7466	0.14136	0.143864	1.15184	0.325805	1	1
chr9.133257521.T.TC	rs8176719	TC	Severity; Risk factor	CAV-FE	TC	ABO	327.3	Sleep apnea	neurological	830	7360	-0.0565402	0.0575426	0.945028	0.325814	1	1
chr9.133251249.A.G	rs7849280	G	Protective	CAV	G	ABO	292.3	Memory loss	mental disorders	200	8438	-0.121883	0.124044	0.885252	0.325817	1	1
chr6.6924962.A.C	rs6933436	C	Severity	CAV	C	-	585.31	Renal dialysis	genitourinary	342	6825	-0.0913521	0.0929728	0.912696	0.32582	1	1
chr2.6013310.G.A	rs73910904	A	Risk factor	CAV	A	-	619.4	Noninflammatory disorders of vagina	genitourinary	291	8160	0.221291	0.225218	1.24769	0.325822	1	1
chr1.27373964.C.T	rs141300199	T	Severity	CAV	T	FCN3	295.1	Schizophrenia	mental disorders	215	5868	1.05383	1.07254	2.86863	0.325823	1	1
chr5.159315942.T.G	rs3212227	T	Severity	FCP	G	IL12B	374	Other disorders of eyelids	sense organs	117	8003	-0.141594	0.144107	0.867974	0.325825	1	1
chr11.14893332.A.G	rs10741657	G	Severity	CAV	A	CYP2R1	367.1	Myopia	sense organs	101	8153	0.152902	0.155616	1.16521	0.325826	1	1
chr9.30504351.C.T	rs17775810	TT genotype	Protective	CAV	T	LINC01242	770	Myalgia and myositis unspecified	symptoms	138	9381	0.286666	0.291758	1.33198	0.32583	1	1
chr1.155197995.A.G	rs41264915	A	Severity	CAV-FE	G	THBS3	327	Sleep disorders	neurological	880	7365	0.05838	0.0594177	1.06012	0.325837	1	1
chr1.196673103.G.A	rs800292	A	Severity	CAV	G	CFH	427.6	Premature beats	circulatory system	116	7026	-0.160394	0.163246	0.851808	0.325838	1	1
chr11.114726432.A.T	rs1712779	T	Severity	CAV-FE	T	-	008.5	Bacterial enteritis	infectious diseases	121	9177	-0.176967	0.180115	0.837807	0.325841	1	1
chr14.35401887.C.T	rs696	CC genotype	Severity	CAV	C	NFKBIA	079	Viral infection	infectious diseases	241	6093	0.0945005	0.0961818	1.09911	0.325844	1	1
chr1.3081749.G.A	rs12745140	A	Severity	CAV	A	PRDM16	443	Peripheral vascular disease	circulatory system	781	7971	-0.249361	0.253798	0.779299	0.325845	1	1
chr1.161544752.A.C	rs396991	C	Severity	CAV-FE	C	FCGR3A	295	Schizophrenia and other psychotic disorders	mental disorders	249	5322	0.0959288	0.0976368	1.10068	0.32585	1	1
chr17.8109899.C.T	rs151256885	T	Severity	CAV	T	ALOXE3	244	Hypothyroidism	endocrine/metabolic	522	7726	0.135416	0.137827	1.14501	0.325851	1	1
chr6.52236941.T.C	rs763780	C	Protective	FCP	C	IL17F	375.1	Dry eyes	sense organs	453	7966	0.118739	0.120856	1.12608	0.325862	1	1
chr10.52771482.G.A	rs5030737	A	Potential functional effect on protein	FCP + IP	A	MBL2	706.1	Acne	dermatologic	232	7749	-0.586603	0.59708	0.556213	0.325877	1	1
chrX.15566297.A.G	rs4646179	G	Severity	CAV	G	ACE2	078	Viral warts & HPV	infectious diseases	327	6148	-0.199357	0.202934	0.819257	0.325916	1	1
chr5.142872984.C.T	rs10039856	C	Severity	CAV	T	ARHGAP26	366.2	Senile cataract	sense organs	596	7984	0.0640743	0.065226	1.06617	0.325931	1	1
chr10.52771475.C.T	rs1800450	T	Severity	CAV	T	MBL2	338.1	Acute pain	neurological	286	6592	-0.266899	0.271699	0.76575	0.325935	1	1
chr10.43519603.G.T	rs10793436	G	Severity	CAV	G	-	949	Allergies, other	injuries & poisonings	260	7140	0.0890748	0.0906772	1.09316	0.325938	1	1
chr19.50379362.T.C	rs1405655	C	Severity	CAV-FE	T	NR1H2	706.1	Acne	dermatologic	232	7746	-0.0937022	0.0953938	0.910554	0.325968	1	1
chr8.40324459.C.A	rs11779911	C	Severity	CAV	A	SIRLNT	274.11	Gouty arthropathy	endocrine/metabolic	122	8769	0.146598	0.149249	1.15789	0.325982	1	1
chr4.111691870.C.T	rs112641600	C	Severity	CAV	T	-	339	Other headache syndromes	neurological	534	7890	0.137394	0.139884	1.14728	0.326001	1	1
chrX.15602217.T.C	rs190509934	C	Protective	CAV	C	ACE2	599.3	Dysuria	genitourinary	394	6871	0.460738	0.469092	1.58524	0.326006	1	1
chr4.68840276.G.A	rs115162070	G	Severity	CAV	A	-	276.1	Electrolyte imbalance	endocrine/metabolic	751	7991	0.252325	0.256904	1.28701	0.326013	1	1
chr5.180810828.C.T	rs113791144	T	Severity	CAV	T	-	386.9	Dizziness and giddiness (Light-headedness and vertigo)	sense organs	696	8019	0.128784	0.131121	1.13744	0.326015	1	1
chr6.31575254.G.A	rs1800629	A	Risk factor*Conflicting; Severity*Conflicting; Protective*Conflicting	CAV-FE	A	TNF	427.7	Tachycardia NOS	circulatory system	195	7065	0.146414	0.149072	1.15768	0.326018	1	1
chr10.52771475.C.T	rs1800450	T	Severity	CAV	T	MBL2	456	Chronic venous insufficiency [CVI]	circulatory system	298	7757	-0.266509	0.271349	0.766049	0.32602	1	1
chr9.33426577.A.G	rs10813976	G	Severity	CAV	G	-	367.1	Myopia	sense organs	100	8098	0.20457	0.208287	1.227	0.326024	1	1
chr2.195499753.A.C	rs73060484	C	Severity	CAV	C	-	729	Other disorders of soft tissues	musculoskeletal	422	6704	0.118554	0.120709	1.12587	0.326028	1	1
chr5.131995059.C.T	rs56162149	T	Severity	CAV-FE	C	ACSL6	365	Glaucoma	sense organs	797	7464	-0.0634614	0.0646173	0.93851	0.326045	1	1
chrX.15581269.T.C	rs138390800	C	May destabilize ACE2 protein structure	FCP + IP	C	ACE2	930	Allergic reaction to food	injuries & poisonings	146	7561	0.723986	0.737173	2.06264	0.326045	1	1
chr11.26675470.T.G	rs10835056	G	Severity	CAV	T	SLC5A12	317	Alcohol-related disorders	mental disorders	291	7044	-0.0853824	0.0869392	0.918161	0.326054	1	1
chrX.12885540.A.T	rs179008	T	Severity; Risk factor	CAV	T	TLR7	741.2	Stiffness of joint	musculoskeletal	391	8193	-0.124577	0.126851	0.88287	0.326064	1	1
chr7.22548762.C.T	rs13227460	T	Severity	CAV	T	STEAP1B	286.2	Encounter for long-term (current) use of anticoagulants	hematopoietic	196	8623	0.187504	0.190928	1.20623	0.326068	1	1
chr4.25613313.G.A	-	HLA-A*02:02	Protective	IP	A	HLA-A	709	Diffuse diseases of connective tissue	dermatologic	141	7769	0.148269	0.150977	1.15982	0.326069	1	1
chr1.206773552.T.C	rs1800896	C	Severity	FCP	C	IL10	706	Diseases of sebaceous glands	dermatologic	760	7739	0.0564254	0.0574566	1.05805	0.326074	1	1
chr16.3500977.C.G	rs2301762	G	Severity	CAV	G	CLUAP1	573.9	Abnormal serum enzyme levels	digestive	284	8096	0.386287	0.393349	1.47151	0.326078	1	1
chr1.109740350.G.T	rs1332018	T	Risk factor; Severity	CAV	G	GSTM3	442	Other aneurysm	circulatory system	152	8021	0.151884	0.154661	1.16403	0.326078	1	1
chr22.43928847.C.G	rs738409	G	Protective*Conflicting; Severity*Conflicting	CAV	G	PNPLA3	605	Erectile dysfunction [ED]	genitourinary	556	8112	0.097333	0.0991138	1.10223	0.326084	1	1
chr17.8109899.C.T	rs151256885	T	Severity	CAV	T	ALOXE3	261.2	Vitamin B-complex deficiencies	endocrine/metabolic	397	5810	-0.176614	0.179846	0.838103	0.326086	1	1
chr5.86011821.T.G	rs4424029	G	Severity	CAV	G	-	300.9	Posttraumatic stress disorder	mental disorders	123	5808	0.145558	0.148223	1.15668	0.326089	1	1
chr13.102695866.A.G	rs599976	G	Severity	CAV-FE	G	METTL21C	497	Bronchitis	respiratory	164	6940	0.149012	0.151741	1.16069	0.32609	1	1
chrX.15587729.C.T	rs4646140	T	Severity	CAV	T	ACE2	244.4	Hypothyroidism NOS	endocrine/metabolic	437	7894	0.109669	0.111682	1.11591	0.326108	1	1
chr11.611919.C.G	rs702966	C	Severity in African-Americans	CAV	C	PHRF1	300.4	Dysthymic disorder	mental disorders	169	5866	0.108094	0.110079	1.11415	0.326117	1	1
chr6.6924962.A.C	rs6933436	C	Severity	CAV	C	-	619	Noninflammatory female genital disorders	genitourinary	584	7741	0.0726425	0.0739778	1.07535	0.326125	1	1
chr1.173115604.T.G	rs17300100	G	Severity	CAV	G	-	250.6	Polyneuropathy in diabetes	endocrine/metabolic	218	5925	0.349954	0.356404	1.419	0.326147	1	1
chr8.37849759.C.T	rs138763430	T	Severity	CAV	T	BRF2	112	Candidiasis	infectious diseases	435	7130	1.07735	1.09725	2.93689	0.326166	1	1
chr12.47879112.A.G	rs2228570	AG genotype	Severity	CAV	A	VDR	426.7	Abnormal electrocardiogram [ECG] [EKG]	circulatory system	211	6456	0.116227	0.118375	1.12325	0.326171	1	1
chr2.6013310.G.A	rs73910904	A	Risk factor	CAV	A	-	740.1	Osteoarthritis; localized	musculoskeletal	1214	7188	-0.141259	0.143873	0.868265	0.326185	1	1
chr3.141689849.A.G	rs6440031	G	Severity	CAV	A	LINC02618	772.2	Spasm of muscle	symptoms	193	7799	0.262585	0.267451	1.30029	0.326195	1	1
chr13.73984368.C.T	rs12871414	C	Severity	CAV	T	KLF12	274.1	Gout	endocrine/metabolic	287	8977	0.12564	0.127968	1.13387	0.326196	1	1
chr8.97128242.T.C	rs7817272	C	Severity	CAV	C	CPQ	008	Intestinal infection	infectious diseases	143	9178	-0.123522	0.125816	0.883803	0.326217	1	1
chr16.78590128.A.G	rs72803978	A	Severity	CAV	G	WWOX	442.1	Aortic aneurysm	circulatory system	117	8010	-0.998177	1.01673	0.368551	0.32622	1	1
chr21.41473715.C.A	rs2298661	A	Protective	CAV-FE	A	TMPRSS2	694.2	Other dyschromia	dermatologic	167	7740	-0.135902	0.138429	0.872929	0.326226	1	1
chr4.5820150.T.C	rs3774881	T	Severity	CAV	T	CRMP1	714	Rheumatoid arthritis and other inflammatory polyarthropathies	musculoskeletal	214	7221	0.10898	0.111011	1.11514	0.326249	1	1
chr17.15965007.C.T	rs8081547	T	Risk factor	FCP + IP	T	ADORA2B	008	Intestinal infection	infectious diseases	139	8949	0.187867	0.191371	1.20667	0.326252	1	1
chr5.180810828.C.T	rs113791144	T	Severity	CAV	T	-	709	Diffuse diseases of connective tissue	dermatologic	140	7772	-0.333802	0.34005	0.716195	0.326284	1	1
chr21.41507982.C.A	rs75603675	A	Protective*Conflicting; Risk factor*Conflicting; Severity*Conflicting	CAV	A	TMPRSS2	070.2	Viral hepatitis B	infectious diseases	194	5911	0.109504	0.111554	1.11572	0.326287	1	1
chr10.43519603.G.T	rs10793436	G	Severity	CAV	G	-	578.8	Hemorrhage of rectum and anus	digestive	276	7764	-0.0875753	0.0892156	0.91615	0.32629	1	1
chr5.131995059.C.T	rs56162149	T	Severity	CAV-FE	C	ACSL6	174.1	Breast cancer [female]	neoplasms	267	8259	0.103506	0.105455	1.10905	0.326337	1	1
chr6.31575324.G.A	rs361525	G	Severity	CAV-FE	A	TNF	242	Thyrotoxicosis with or without goiter	endocrine/metabolic	274	7932	-0.240898	0.245437	0.785922	0.326343	1	1
chr11.88824823.A.G	rs10831496	G	Severity	CAV-FE	A	GRM5	695.42	Systemic lupus erythematosus	dermatologic	154	7817	-0.151964	0.154836	0.859019	0.326371	1	1
chr4.69615987.C.T	rs7688383	T	Loss of smell and taste	CAV	T	UGT2A1	153.3	Malignant neoplasm of rectum, rectosigmoid junction, and anus	neoplasms	209	7915	-0.106906	0.108932	0.89861	0.326393	1	1
chr8.73355963.T.C	rs2010843	C	Severity	CAV	C	RDH10-AS1	707.2	Chronic ulcer of leg or foot	dermatologic	238	8964	0.141717	0.144402	1.15225	0.326393	1	1
chr10.98166813.G.T	rs10786398	T	Severity	CAV	T	R3HCC1L	939	Atopic/contact dermatitis due to other or unspecified	dermatologic	647	7523	-0.114494	0.116664	0.891817	0.326395	1	1
chr13.23084699.A.G	rs1984162	G	Severity	CAV	G	-	569.2	Gastrointestinal complications	digestive	114	8608	0.160573	0.163617	1.17418	0.326397	1	1
chr4.153687301.A.G	rs1898830	G	Severity; Risk factor	CAV	G	TLR2	241.2	Nontoxic multinodular goiter	endocrine/metabolic	271	7888	-0.137087	0.139688	0.871894	0.326405	1	1
chr5.174562335.T.A	rs2220543	T	Severity	CAV	A	SUMO2P6	386.2	Peripheral or central vertigo	sense organs	108	7891	-0.142783	0.145494	0.866942	0.32641	1	1
chr22.41925447.G.A	rs61756766	A	Severity	CAV	A	TNFRSF13C	740.1	Osteoarthritis; localized	musculoskeletal	1216	7204	-0.744838	0.75899	0.474811	0.326418	1	1
chr11.126292948.C.T	rs8177374	T	Protective	CAV	T	TIRAP	562.1	Diverticulosis	digestive	141	6917	-0.465651	0.474501	0.627726	0.326421	1	1
chr7.22728630.G.T	rs2066992	T	Protective	CAV-FE	T	IL6	580	Nephritis; nephrosis; renal sclerosis	genitourinary	230	7217	0.163814	0.16693	1.17799	0.326429	1	1
chr9.133257521.T.TC	rs8176719	TC	Severity; Risk factor	CAV-FE	TC	ABO	772.2	Spasm of muscle	symptoms	202	8630	0.10554	0.107549	1.11131	0.326433	1	1
chr22.24011037.T.C	rs11090305	C	Severity	CAV	C	-	459.9	Circulatory disease NEC	circulatory system	131	8002	0.125109	0.127492	1.13327	0.32644	1	1
chr17.8109899.C.T	rs151256885	T	Severity	CAV	T	ALOXE3	763	Thoracic or lumbosacral neuritis or radiculitis, unspecified	symptoms	596	7392	-0.140269	0.142946	0.869124	0.326458	1	1
chr2.113129630.T.C	rs419598	C	Risk factor	CAV	C	IL1RN	626.11	Absent or infrequent menstruation	genitourinary	145	7342	0.242077	0.2467	1.27389	0.326464	1	1
chr21.41508701.T.G	rs4283504	T	Possible functional consequences	FCP + IP	T	TMPRSS2	295	Schizophrenia and other psychotic disorders	mental disorders	263	5684	0.203495	0.207382	1.22568	0.326466	1	1
chr1.155197995.A.G	rs41264915	A	Severity	CAV-FE	G	THBS3	496.21	Obstructive chronic bronchitis	respiratory	185	6932	0.121468	0.123791	1.12915	0.326477	1	1
chr1.46309111.A.G	rs41292543	G	Severity	CAV-FE	G	UQCRH	654	Other and unspecified complications of birth; puerperium affecting management of mother	pregnancy complications	113	9347	0.394157	0.401707	1.48313	0.326492	1	1
chr9.4329170.T.C	rs3895472	C	Severity	CAV	T	GLIS3	350	Abnormal movement	neurological	1074	7757	-0.0629068	0.0641128	0.939031	0.326499	1	1
chr6.160731787.C.T	rs4252128	T	Potential functional effect on protein	FCP + IP	T	PLG	208	Benign neoplasm of colon	neoplasms	395	8418	-0.335275	0.341704	0.715141	0.326501	1	1
chr9.4329170.T.C	rs3895472	C	Severity	CAV	T	GLIS3	272.12	Hyperglyceridemia	endocrine/metabolic	114	5557	0.169108	0.172356	1.18425	0.326515	1	1
chr5.142872984.C.T	rs10039856	C	Severity	CAV	T	ARHGAP26	252	Disorders of parathyroid gland	endocrine/metabolic	215	8394	-0.101006	0.10295	0.903927	0.326532	1	1
chr21.41660268.A.T	rs2252109	A	Severity	CAV	A	-	285.21	Anemia in chronic kidney disease	hematopoietic	178	5542	-0.127613	0.130069	0.880194	0.326535	1	1
chr1.244873270.T.C	rs12130553	C	Severity	CAV	T	-	355.1	Chronic pain syndrome	neurological	162	6630	-0.168153	0.17139	0.845225	0.326539	1	1
chr7.22548762.C.T	rs13227460	T	Severity	CAV	T	STEAP1B	198	Secondary malignant neoplasm	neoplasms	112	8388	0.246998	0.251757	1.28018	0.326545	1	1
chr6.52236941.T.C	rs763780	C	Protective	FCP	C	IL17F	681	Superficial cellulitis and abscess	dermatologic	474	7977	0.115571	0.117798	1.12251	0.326549	1	1
chr5.86011821.T.G	rs4424029	G	Severity	CAV	G	-	241.2	Nontoxic multinodular goiter	endocrine/metabolic	269	7860	-0.108325	0.110415	0.897336	0.326559	1	1
chr1.196673103.G.A	rs800292	A	Severity	CAV	G	CFH	275.5	Disorders of calcium/phosphorus metabolism	endocrine/metabolic	100	8917	-0.171745	0.175063	0.842194	0.326569	1	1
chr20.23046984.T.C	rs1042580	C	Severity	CAV	C	THBD	415.1	Acute pulmonary heart disease	circulatory system	259	9042	0.105147	0.10718	1.11087	0.326579	1	1
chr18.69541156.T.C	rs12958013	T	Severity	CAV	C	DOK6	272.13	Mixed hyperlipidemia	endocrine/metabolic	696	5562	0.189307	0.192968	1.20841	0.326579	1	1
chr14.35401887.C.T	rs696	CC genotype	Severity	CAV	C	NFKBIA	561	Symptoms involving digestive system	digestive	807	6832	-0.0544872	0.0555413	0.946971	0.326582	1	1
chr9.21131628.G.C	rs12236000	G	Severity	CAV	C	-	704.1	Alopecia	dermatologic	204	8276	-0.184378	0.187945	0.831622	0.326584	1	1
chr17.42362183.A.G	rs744166	G	Risk factor; Severity	CAV	A	STAT3	316	Substance addiction and disorders	mental disorders	575	7132	-0.0678807	0.0691946	0.934372	0.326587	1	1
chr17.35880776.C.T	rs2107538	T	Risk factor; Severity	FCP	T	CCL5	362.4	Retinal vascular changes and abnomalities	sense organs	130	7708	0.124193	0.126606	1.13223	0.32662	1	1
chr6.6924962.A.C	rs6933436	C	Severity	CAV	C	-	796	Elevated prostate specific antigen [PSA]	genitourinary	172	8195	0.12776	0.130243	1.13628	0.326624	1	1
chr6.31153649.G.A	rs143334143	A	Severity; Risk factor	CAV-FE	A	CCHCR1	379.2	Disorders of vitreous body	sense organs	287	7967	0.182836	0.186391	1.20062	0.326629	1	1
chr4.67910402.G.A	rs4860265	G	Possible functional consequences	FCP + IP	G	TMPRSS11A	274.1	Gout	endocrine/metabolic	277	8841	0.0891002	0.0908332	1.09319	0.326631	1	1
chr21.33252612.A.G	rs2236757	A	Severity	CAV-FE	A	IFNAR2	721.1	Spondylosis without myelopathy	musculoskeletal	512	7566	-0.0799467	0.0815019	0.923166	0.326633	1	1
chr7.117559590.ATCT.A	rs113993960	A	Severity	CAV	A	CFTR	743.11	Osteoporosis NOS	musculoskeletal	397	8638	0.629144	0.641383	1.876	0.326634	1	1
chr12.106231175.T.A	rs12823094	A	Severity	CAV	A	-	470	Septal Deviations/Turbinate Hypertrophy	respiratory	102	6100	0.287074	0.29266	1.33252	0.326636	1	1
chr5.142872984.C.T	rs10039856	C	Severity	CAV	T	ARHGAP26	339	Other headache syndromes	neurological	522	7881	-0.0661925	0.0674819	0.935951	0.326646	1	1
chr6.52200448.A.G	rs13192246	G	Severity	CAV	G	-	241.1	Nontoxic uninodular goiter	endocrine/metabolic	383	7773	-0.099445	0.101383	0.90534	0.32665	1	1
chr10.28606315.C.T	rs12773860	T	Severity	CAV	T	WAC	395.1	Nonrheumatic mitral valve disorders	circulatory system	150	8467	-0.507226	0.517113	0.602164	0.326652	1	1
chr12.8058591.T.C	rs7842	C	Risk factor; Severity	CAV	C	C3AR1	318	Tobacco use disorder	mental disorders	1418	7139	0.0426425	0.0434742	1.04356	0.326658	1	1
chr5.142872984.C.T	rs10039856	C	Severity	CAV	T	ARHGAP26	251.1	Hypoglycemia	endocrine/metabolic	100	5460	0.145202	0.148034	1.15627	0.326659	1	1
chr2.195499753.A.C	rs73060484	C	Severity	CAV	C	-	613	Other nonmalignant breast conditions	genitourinary	181	8946	0.166434	0.169684	1.18109	0.326668	1	1
chr5.32750877.T.C	rs1173773	C	Protective	CAV	T	NPR3	706.1	Acne	dermatologic	230	7613	0.09871	0.100638	1.10375	0.326671	1	1
chr14.35401887.C.T	rs696	CC genotype	Severity	CAV	C	NFKBIA	415.11	Pulmonary embolism and infarction, acute	circulatory system	255	8951	0.0914257	0.0932136	1.09574	0.326682	1	1
chr21.41426103.C.A	rs17000900	A	Severity	CAV-FE	A	MX1	362.9	Retinal edema	sense organs	118	7690	0.153303	0.156301	1.16568	0.326684	1	1
chrX.15564142.G.A	rs147311723	A	Severity	CAV	A	ACE2	440	Atherosclerosis	circulatory system	164	8023	0.460656	0.469673	1.58511	0.326691	1	1
chr14.76832814.C.CT	rs34279101	CT	Severity	CAV	CT	LRRC74A	772.3	Muscle weakness	symptoms	227	8448	-0.118732	0.121062	0.888045	0.326712	1	1
chr18.6461231.C.G	rs11659676	G	Severity	CAV-FE	C	RPL6P27	433.1	Occlusion and stenosis of precerebral arteries	circulatory system	138	7834	-0.12064	0.123009	0.886353	0.32672	1	1
chr2.113129630.T.C	rs419598	C	Risk factor	CAV	C	IL1RN	627	Menopausal and postmenopausal disorders	genitourinary	466	7342	-0.155845	0.158908	0.855692	0.32673	1	1
chr13.73984368.C.T	rs12871414	C	Severity	CAV	T	KLF12	289.4	Lymphadenitis	hematopoietic	151	8029	-0.187028	0.190706	0.82942	0.326732	1	1
chr15.60845514.G.A	rs17303202	A	Risk factor; Severity	CAV-FE	A	RORA	565	Anal and rectal conditions	digestive	353	8622	-0.0924845	0.0943033	0.911663	0.326734	1	1
chr7.128954129.T.C	rs10488631	TCTA haplotype	Severity in European-Americans	CAV	C	IRF5	270	Disorders of protein plasma/amino-acid transport and metabolism	endocrine/metabolic	134	8715	-0.578194	0.589576	0.560911	0.326744	1	1
chr3.38894643.C.T	rs33985936	T	Severity	CAV	T	SCN11A	241.2	Nontoxic multinodular goiter	endocrine/metabolic	271	7930	-0.142161	0.144963	0.867482	0.326754	1	1
chr6.6924962.A.C	rs6933436	C	Severity	CAV	C	-	479	Other upper respiratory disease	respiratory	375	5963	-0.0874767	0.0892009	0.91624	0.326755	1	1
chr4.68840276.G.A	rs115162070	G	Severity	CAV	A	-	792	Abnormal Papanicolaou smear of cervix and cervical HPV	genitourinary	155	8232	0.435627	0.444214	1.54593	0.326756	1	1
chr22.19963748.G.A	rs4680	A	Risk factor	FCP	A	COMT	289	Other diseases of blood and blood-forming organs	hematopoietic	292	8206	-0.0907177	0.0925061	0.913275	0.326757	1	1
chr17.27660155.T.C	rs117217714	C	Severity	CAV	C	NOS2P1	285.2	Anemia of chronic disease	hematopoietic	289	6201	0.746082	0.760822	2.10872	0.326777	1	1
chr4.68840276.G.A	rs115162070	G	Severity	CAV	A	-	480	Pneumonia	respiratory	403	8099	0.303818	0.309824	1.35502	0.326784	1	1
chr4.67910532.T.C	rs9998258	T	Possible functional consequences	FCP + IP	C	TMPRSS11A	611	Abnormal findings on mammogram or breast exam	genitourinary	567	7951	-0.193652	0.197486	0.823945	0.326797	1	1
chr13.112889041.C.T	rs9577175	T	Severity	CAV	T	ATP11A	300.12	Agorophobia, social phobia, and panic disorder	mental disorders	132	5799	-0.192608	0.196426	0.824805	0.326809	1	1
chr9.30504351.C.T	rs17775810	TT genotype	Protective	CAV	T	LINC01242	571.5	Other chronic nonalcoholic liver disease	digestive	482	8082	0.168567	0.17191	1.18361	0.326813	1	1
chr4.107694523.TG.T	rs70947091	T	Severity	CAV-FE	T	PAPSS1	591	Urinary tract infection	genitourinary	581	7569	0.0912595	0.09307	1.09555	0.326816	1	1
chr16.78590128.A.G	rs72803978	A	Severity	CAV	G	WWOX	427.3	Other specified cardiac dysrhythmias	circulatory system	124	7051	0.524751	0.535174	1.69004	0.326827	1	1
chr11.26675470.T.G	rs10835056	G	Severity	CAV	T	SLC5A12	765	Cervical radiculitis	symptoms	301	7456	0.0826012	0.0842426	1.08611	0.326832	1	1
chr10.52771482.G.A	rs5030737	A	Potential functional effect on protein	FCP + IP	A	MBL2	722	Intervertebral disc disorders	musculoskeletal	364	8035	0.32524	0.331703	1.38436	0.326832	1	1
chr19.24134099.G.A	rs10407383	A	Severity	CAV-FE	A	ZNF254	427.7	Tachycardia NOS	circulatory system	195	7031	0.101012	0.103021	1.10629	0.326839	1	1
chr3.61768231.T.A	rs672699	A	Severity	CAV	T	PTPRG	250	Diabetes mellitus	endocrine/metabolic	2614	5926	-0.0357475	0.0364605	0.964884	0.326866	1	1
chr16.57636629.G.A	rs7499679	A	Severity	CAV	A	ADGRG1	619	Noninflammatory female genital disorders	genitourinary	609	7976	0.0623529	0.063597	1.06434	0.32687	1	1
chrX.15581269.T.C	rs138390800	C	May destabilize ACE2 protein structure	FCP + IP	C	ACE2	250.25	Diabetes type 2 with peripheral circulatory disorders	endocrine/metabolic	337	5989	0.613054	0.625289	1.84606	0.326873	1	1
chr6.31575254.G.A	rs1800629	A	Risk factor*Conflicting; Severity*Conflicting; Protective*Conflicting	CAV-FE	A	TNF	401	Hypertension	circulatory system	5021	4154	0.0516936	0.052726	1.05305	0.326879	1	1
chr19.50259161.A.G	rs1651553	G	Severity	CAV	A	MYH14	464	Acute sinusitis	respiratory	122	6391	-0.144625	0.147516	0.865347	0.326889	1	1
chr3.38894643.C.T	rs33985936	T	Severity	CAV	T	SCN11A	465	Acute upper respiratory infections of multiple or unspecified sites	respiratory	1164	6636	-0.0721318	0.0735741	0.930408	0.32689	1	1
chr2.195499753.A.C	rs73060484	C	Severity	CAV	C	-	367.1	Myopia	sense organs	101	8011	0.218606	0.222982	1.24434	0.326902	1	1
chr6.147217556.A.G	rs116898161	G	Severity	CAV	G	STXBP5	041	Bacterial infection NOS	infectious diseases	318	8503	0.422546	0.431005	1.52584	0.326902	1	1
chr5.96909661.C.T	rs150892504	T	Severity	CAV	T	ERAP2	304	Adjustment reaction	mental disorders	302	5868	1.05329	1.07439	2.86707	0.326906	1	1
chr2.195499753.A.C	rs73060484	C	Severity	CAV	C	-	433.3	Cerebral ischemia	circulatory system	197	8509	-0.189416	0.193212	0.827442	0.326912	1	1
chr22.41925447.G.A	rs61756766	A	Severity	CAV	A	TNFRSF13C	366	Cataract	sense organs	860	8132	-1.02324	1.04376	0.35943	0.32692	1	1
chr21.41660268.A.T	rs2252109	A	Severity	CAV	A	-	707.2	Chronic ulcer of leg or foot	dermatologic	217	8134	0.10789	0.110054	1.11393	0.32692	1	1
chr7.107967457.C.T	rs2237698	T	Severity	CAV	T	LAMB1	536	Disorders of function of stomach	digestive	121	8809	0.226528	0.231072	1.25424	0.32692	1	1
chr3.146517122.G.A	rs343320	A	Severity	CAV-FE	A	PLSCR1	443.9	Peripheral vascular disease, unspecified	circulatory system	590	7975	0.246236	0.251181	1.2792	0.326932	1	1
chr11.88436431.C.T	rs72953026	T	Severity	CAV-FE	T	-	426.7	Abnormal electrocardiogram [ECG] [EKG]	circulatory system	229	7048	0.272779	0.278261	1.31361	0.326939	1	1
chr3.146517122.G.A	rs343320	A	Severity	CAV-FE	A	PLSCR1	411.4	Coronary atherosclerosis	circulatory system	919	8044	-0.230258	0.234888	0.794329	0.326944	1	1
chr1.35908500.C.T	rs2765013	C	Severity	CAV	T	AGO1	687.4	Disturbance of skin sensation	dermatologic	477	6538	-0.0681001	0.0694697	0.934167	0.326945	1	1
chr9.131672331.T.G	rs12551879	G	Severity	CAV	G	RAPGEF1	274.1	Gout	endocrine/metabolic	292	9158	-0.175398	0.178927	0.839123	0.326951	1	1
chrX.15581269.T.C	rs138390800	C	May destabilize ACE2 protein structure	FCP + IP	C	ACE2	586.4	Stricture/obstruction of ureter	genitourinary	153	7233	1.0338	1.05461	2.81174	0.326954	1	1
chrX.12889539.C.G	rs3853839	G	Severity; Risk factor	CAV-FE	G	TLR7	053	Herpes zoster	infectious diseases	204	5830	0.141049	0.143892	1.15148	0.326967	1	1
chr2.195499753.A.C	rs73060484	C	Severity	CAV	C	-	722	Intervertebral disc disorders	musculoskeletal	362	7899	0.122866	0.125344	1.13073	0.326972	1	1
chr11.88824823.A.G	rs10831496	G	Severity	CAV-FE	A	GRM5	578.2	Blood in stool	digestive	107	8202	-0.185157	0.188896	0.830974	0.326984	1	1
chr21.41470664.C.T	rs61735794	T	Risk factor	CAV	T	TMPRSS2	454	Varicose veins	circulatory system	269	7757	-0.994812	1.01492	0.369793	0.326993	1	1
chr6.31575324.G.A	rs361525	G	Severity	CAV-FE	A	TNF	470	Septal Deviations/Turbinate Hypertrophy	respiratory	107	6319	-0.410422	0.418719	0.66337	0.326995	1	1
chr15.60845514.G.A	rs17303202	A	Risk factor; Severity	CAV-FE	A	RORA	735.21	Hammer toe (acquired)	musculoskeletal	148	8511	-0.145505	0.148447	0.864586	0.326996	1	1
chr19.52830722.G.A	rs10411226	G	Severity	CAV	G	ZNF28	250.25	Diabetes type 2 with peripheral circulatory disorders	endocrine/metabolic	282	4547	0.0936818	0.095577	1.09821	0.327002	1	1
chr10.43519603.G.T	rs10793436	G	Severity	CAV	G	-	425	Cardiomyopathy	circulatory system	256	8587	-0.0904432	0.092273	0.913526	0.327002	1	1
chr11.126292948.C.T	rs8177374	T	Protective	CAV	T	TIRAP	112	Candidiasis	infectious diseases	435	7129	-0.241031	0.24591	0.785817	0.327007	1	1
chr10.28606315.C.T	rs12773860	T	Severity	CAV	T	WAC	535.9	Gastritis and duodenitis, NOS	digestive	166	8773	-0.50664	0.516901	0.602516	0.327012	1	1
chr7.128938247.T.G	rs10488631	TCTA haplotype	Severity in European-Americans	CAV	T	IRF5	586.2	Cyst of kidney, acquired	genitourinary	125	7137	-0.132672	0.135365	0.875752	0.327031	1	1
chr19.35687796.G.A	rs77127536	A	Severity	CAV	A	TYMSP2	180.3	Cervical intraepithelial neoplasia [CIN] [Cervical dysplasia]	neoplasms	122	8177	0.166495	0.169875	1.18116	0.327036	1	1
chr9.133257521.T.TC	rs8176719	TC	Severity; Risk factor	CAV-FE	TC	ABO	472	Chronic pharyngitis and nasopharyngitis	respiratory	318	6287	-0.0888928	0.0906976	0.914944	0.327036	1	1
chr5.32750877.T.C	rs1173773	C	Protective	CAV	T	NPR3	366	Cataract	sense organs	849	7994	0.0556715	0.0568026	1.05725	0.327043	1	1
chr4.67964168.T.A	rs720009	A	Possible functional consequences	FCP + IP	A	TMPRSS11A	227	Benign neoplasm of other endocrine glands and related structures	neoplasms	117	9216	-0.180104	0.183767	0.835184	0.327054	1	1
chr7.107967457.C.T	rs2237698	T	Severity	CAV	T	LAMB1	078	Viral warts & HPV	infectious diseases	326	6164	-0.164104	0.167442	0.848654	0.327054	1	1
chr14.35401887.C.T	rs696	CC genotype	Severity	CAV	C	NFKBIA	741.4	Joint effusions	musculoskeletal	117	8354	-0.137435	0.140234	0.871591	0.327066	1	1
chr16.85959043.C.T	rs12444486	C	Severity in African-Americans	CAV	C	-	574	Cholelithiasis and cholecystitis	digestive	184	8570	0.104314	0.106439	1.10995	0.327066	1	1
chr4.71762286.C.T	rs113574864	T	Severity	CAV	T	GC	465.2	Acute pharyngitis	respiratory	328	6544	0.116502	0.118876	1.12356	0.327071	1	1
chr1.206773552.T.C	rs1800896	C	Severity	FCP	C	IL10	783	Fever of unknown origin	symptoms	172	9038	0.112983	0.11529	1.11961	0.327091	1	1
chr20.50172836.A.G	rs6122883	G	Severity	CAV-FE	G	LINC01273	242	Thyrotoxicosis with or without goiter	endocrine/metabolic	274	7816	-0.127312	0.129913	0.880459	0.327097	1	1
chr3.101705614.T.C	rs11919389	C	Risk factor	CAV	C	PDCL3P4	585.1	Acute renal failure	genitourinary	552	7191	-0.0720501	0.0735232	0.930484	0.327103	1	1
chr21.41470664.C.T	rs61735794	T	Risk factor	CAV	T	TMPRSS2	483	Acute bronchitis and bronchiolitis	respiratory	117	8129	0.719278	0.733988	2.05295	0.327107	1	1
chr9.87726001.C.A	rs41307457	C;A	Possible functional consequences	FCP + IP	A	CTSL	427.21	Atrial fibrillation	circulatory system	332	6930	0.103646	0.105768	1.10921	0.327117	1	1
chr21.41473715.C.A	rs2298661	A	Protective	CAV-FE	A	TMPRSS2	395.1	Nonrheumatic mitral valve disorders	circulatory system	150	8361	-0.144895	0.147861	0.865113	0.327118	1	1
chr21.41494374.C.T	rs114363287	T	Risk factor	CAV	T	TMPRSS2	345	Epilepsy, recurrent seizures, convulsions	neurological	310	8392	0.447909	0.457086	1.56504	0.327125	1	1
chr19.39248147.C.T	rs12979860	C	Severity (C allele)*Conflicting; Risk factor (T allele)*Conflicting	CAV	C	IFNL4	476	Allergic rhinitis	respiratory	1147	6319	0.0464644	0.0474175	1.04756	0.327135	1	1
chr3.141689849.A.G	rs6440031	G	Severity	CAV	A	LINC02618	771	Musculoskeletal symptoms referable to limbs	symptoms	414	7260	0.192765	0.196722	1.2126	0.327143	1	1
chr6.105878879.T.A	rs9386484	T	Severity	CAV	A	-	577	Diseases of pancreas	digestive	112	7602	0.137674	0.140503	1.1476	0.327153	1	1
chr11.88436431.C.T	rs72953026	T	Severity	CAV-FE	T	-	512.8	Cough	respiratory	1323	5190	-0.142682	0.14562	0.86703	0.327174	1	1
chr21.33287378.C.T	rs8178521	T	Severity	CAV-FE	T	IL10RB	272.11	Hypercholesterolemia	endocrine/metabolic	1210	5559	-0.120106	0.122584	0.886827	0.327191	1	1
chr9.30504351.C.T	rs17775810	TT genotype	Protective	CAV	T	LINC01242	707.2	Chronic ulcer of leg or foot	dermatologic	241	9018	0.23176	0.236542	1.26082	0.327193	1	1
chr5.159315942.T.G	rs3212227	T	Severity	FCP	G	IL12B	574.1	Cholelithiasis	digestive	146	9067	-0.124207	0.12677	0.883197	0.327195	1	1
chr2.60480453.A.G	rs1123573	A	Severity	CAV-FE	G	BCL11A	578	Gastrointestinal hemorrhage	digestive	490	8203	-0.0679912	0.0693951	0.934269	0.3272	1	1
chr5.1211624.A.G	rs76067074	G	Severity	CAV-FE	G	SLC6A19	690	Erythematosquamous dermatosis	dermatologic	145	7834	0.420716	0.429408	1.52305	0.327206	1	1
chr5.1211624.A.G	rs76067074	G	Severity	CAV-FE	G	SLC6A19	690.1	Seborrheic dermatitis	dermatologic	145	7834	0.420716	0.429408	1.52305	0.327206	1	1
chr4.71742666.T.G	rs2282679	G	Severity	CAV	G	GC	250.6	Polyneuropathy in diabetes	endocrine/metabolic	219	5988	0.174938	0.178555	1.19117	0.327211	1	1
chr3.146517122.G.A	rs343320	A	Severity	CAV-FE	A	PLSCR1	287	Purpura and other hemorrhagic conditions	hematopoietic	199	8705	-0.577095	0.589024	0.561527	0.327211	1	1
chr14.35401887.C.T	rs696	CC genotype	Severity	CAV	C	NFKBIA	287.3	Thrombocytopenia	hematopoietic	186	8659	0.106482	0.108685	1.11236	0.327219	1	1
chr6.31575254.G.A	rs1800629	A	Risk factor*Conflicting; Severity*Conflicting; Protective*Conflicting	CAV-FE	A	TNF	626.1	Irregular menstrual cycle/bleeding	genitourinary	567	7392	0.0988366	0.100883	1.10389	0.327226	1	1
chr9.81442264.TCAG.T	rs1826292621	T	Severity	CAV	T	-	735.21	Hammer toe (acquired)	musculoskeletal	149	8466	0.143241	0.146214	1.15401	0.327252	1	1
chr17.34252769.A.G	rs1024611	G	Risk factor	CAV	G	CCL2	681.5	Cellulitis and abscess of leg, except foot	dermatologic	167	7942	-0.142711	0.145677	0.867005	0.327263	1	1
chr13.102695866.A.G	rs599976	G	Severity	CAV-FE	G	METTL21C	578.2	Blood in stool	digestive	107	8190	0.181494	0.185267	1.19901	0.327266	1	1
chr21.41470664.C.T	rs61735794	T	Risk factor	CAV	T	TMPRSS2	722.1	Displacement of intervertebral disc	musculoskeletal	194	8035	0.590061	0.602349	1.8041	0.327284	1	1
chr4.71762286.C.T	rs113574864	T	Severity	CAV	T	GC	783	Fever of unknown origin	symptoms	170	8933	-0.172104	0.175689	0.841891	0.327285	1	1
chr9.117713024.A.G	rs4986790	G	Severity	CAV	G	TLR4	244.1	Secondary hypothyroidism	endocrine/metabolic	185	7925	-0.208638	0.212985	0.811689	0.327289	1	1
chrX.15600857.A.G	rs73635825	G	Risk factor*Conflicting; Protective*Conflicting	FCP + IP	G	ACE2	483	Acute bronchitis and bronchiolitis	respiratory	117	8126	1.01409	1.03524	2.75685	0.327299	1	1
chrX.15596127.G.T	rs146598386	T	Severity	CAV	T	ACE2	452.2	Deep vein thrombosis [DVT]	circulatory system	305	7755	0.739651	0.755092	2.0952	0.327308	1	1
chr1.46309111.A.G	rs41292543	G	Severity	CAV-FE	G	UQCRH	512.8	Cough	respiratory	1325	5206	-0.180202	0.183965	0.835102	0.327311	1	1
chrX.15596127.G.T	rs146598386	T	Severity	CAV	T	ACE2	426.9	Cardiac pacemaker/device in situ	circulatory system	220	7065	0.75448	0.770244	2.12651	0.327316	1	1
chr4.67963885.A.G	rs17088850	G	Possible functional consequences	FCP + IP	G	TMPRSS11A	706.8	Other specified diseases of sebaceous glands	dermatologic	451	7629	-0.0906408	0.0925349	0.913346	0.327318	1	1
chr3.146517122.G.A	rs343320	A	Severity	CAV-FE	A	PLSCR1	110.1	Dermatophytosis	infectious diseases	877	7081	-0.234105	0.238999	0.791279	0.327321	1	1
chr12.8058591.T.C	rs7842	C	Risk factor; Severity	CAV	C	C3AR1	701	Other hypertrophic and atrophic conditions of skin	dermatologic	241	8587	0.0939489	0.0959133	1.0985	0.327324	1	1
chr9.87724615.A.G	rs3128509	A;G	Possible functional consequences	FCP + IP	A	CTSL	290	Delirium dementia and amnestic and other cognitive disorders	mental disorders	148	8261	0.161599	0.164979	1.17539	0.327325	1	1
chr11.320836.C.T	rs34481144	T	Severity	CAV	T	IFITM3	697	Sarcoidosis	dermatologic	247	7715	0.145315	0.148356	1.1564	0.32733	1	1
chr17.45422978.G.C	rs1230082	G	Severity	CAV	C	ARHGAP27	473	Diseases of the larynx and vocal cords	respiratory	246	6104	-0.0920777	0.0940051	0.912034	0.327335	1	1
chr1.46309111.A.G	rs41292543	G	Severity	CAV-FE	G	UQCRH	562.1	Diverticulosis	digestive	141	6917	-0.586366	0.598648	0.556345	0.327341	1	1
chr19.31533051.C.A	rs8105499	C	Severity	CAV	A	LINC02841	289	Other diseases of blood and blood-forming organs	hematopoietic	288	8060	-0.110516	0.112831	0.895372	0.327345	1	1
chrX.15564142.G.A	rs147311723	A	Severity	CAV	A	ACE2	350	Abnormal movement	neurological	1084	7853	-0.251588	0.256861	0.777565	0.327348	1	1
chr6.52236941.T.C	rs763780	C	Protective	FCP	C	IL17F	041	Bacterial infection NOS	infectious diseases	318	8502	0.137377	0.140256	1.14726	0.327349	1	1
chr17.9267091.C.T	rs34761447	C	Severity	CAV	T	STX8	578.2	Blood in stool	digestive	106	8140	-0.699726	0.714406	0.496721	0.327357	1	1
chr8.38963809.A.G	rs10808999	G	Severity	CAV	A	PLEKHA2	244.4	Hypothyroidism NOS	endocrine/metabolic	439	7928	0.175888	0.17958	1.1923	0.327361	1	1
chr17.42362183.A.G	rs744166	G	Risk factor; Severity	CAV	A	STAT3	174	Breast cancer	neoplasms	296	8697	0.092309	0.0942464	1.0967	0.327361	1	1
chr16.3500977.C.G	rs2301762	G	Severity	CAV	G	CLUAP1	286	Coagulation defects	hematopoietic	171	8733	0.449977	0.459426	1.56828	0.327366	1	1
chr2.196087686.G.A	rs2176724	A	Severity	CAV	A	-	290	Delirium dementia and amnestic and other cognitive disorders	mental disorders	150	8438	0.12599	0.128637	1.13427	0.327373	1	1
chr21.41465040.G.A	rs17001042	A	Possible functional consequences	FCP + IP	A	TMPRSS2	578.9	Hemorrhage of gastrointestinal tract	digestive	166	8191	0.173511	0.177161	1.18947	0.327383	1	1
chr6.32623820.T.C	rs9271609	T	Severity	CAV	C	HLA-DQA1	687	Symptoms affecting skin	dermatologic	123	6844	0.151299	0.154484	1.16334	0.32739	1	1
chr2.45584979.T.C	-	HLA-A*02:02	Protective	IP	T	HLA-A	284	Aplastic anemia	hematopoietic	103	6159	-0.146097	0.149173	0.864074	0.327391	1	1
chr9.117713024.A.G	rs4986790	G	Severity	CAV	G	TLR4	599	Other symptoms/disorders or the urinary system	genitourinary	1291	6868	-0.0811369	0.0828454	0.922067	0.327394	1	1
chr6.18015216.C.T	rs140247774	T	Severity	CAV	T	-	614	Inflammatory diseases of female pelvic organs	genitourinary	339	8644	0.33392	0.340953	1.39643	0.327395	1	1
chr11.14893332.A.G	rs10741657	G	Severity	CAV	A	CYP2R1	532	Dysphagia	digestive	302	6809	-0.0958989	0.0979188	0.908556	0.327396	1	1
chr19.24134099.G.A	rs10407383	A	Severity	CAV-FE	A	ZNF254	327.41	Organic or persistent insomnia	neurological	151	7356	-0.117196	0.11967	0.889411	0.327418	1	1
chr13.33129529.C.G	rs34425674	G	Risk factor	CAV	G	STARD13	729	Other disorders of soft tissues	musculoskeletal	425	6827	0.434195	0.443433	1.54372	0.327496	1	1
chr5.131995059.C.T	rs56162149	T	Severity	CAV-FE	C	ACSL6	428.1	Congestive heart failure (CHF) NOS	circulatory system	349	7664	0.0906634	0.0925924	1.0949	0.327498	1	1
chr10.76490426.T.C	rs114026383	C	Risk factor for European population	CAV	C	LRMDA	386	Vertiginous syndromes and other disorders of vestibular system	sense organs	125	8012	-0.353087	0.360601	0.702516	0.327499	1	1
chr21.41473715.C.A	rs2298661	A	Protective	CAV-FE	A	TMPRSS2	741.4	Joint effusions	musculoskeletal	118	8284	-0.161865	0.165313	0.850556	0.327508	1	1
chr1.161517662.T.C	rs72717040	C	Risk factor	FCP + IP	C	FCGR2A	270	Disorders of protein plasma/amino-acid transport and metabolism	endocrine/metabolic	134	8628	-0.710855	0.726007	0.491224	0.327516	1	1
chr20.23046984.T.C	rs1042580	C	Severity	CAV	C	THBD	785	Abdominal pain	symptoms	1579	6251	0.0478982	0.0489216	1.04906	0.32754	1	1
chr4.71742666.T.G	rs2282679	G	Severity	CAV	G	GC	296	Mood disorders	mental disorders	1591	5869	-0.0755556	0.0771703	0.927228	0.327542	1	1
chr7.128954129.T.C	rs10488631	TCTA haplotype	Severity in European-Americans	CAV	C	IRF5	573.7	Abnormal results of function study of liver	digestive	151	8119	0.364052	0.371838	1.43915	0.32755	1	1
chr6.52236941.T.C	rs763780	C	Protective	FCP	C	IL17F	555	Inflammatory bowel disease and other gastroenteritis and colitis	digestive	132	6916	-0.251156	0.256533	0.777901	0.32756	1	1
chr5.96909661.C.T	rs150892504	T	Severity	CAV	T	ERAP2	706.8	Other specified diseases of sebaceous glands	dermatologic	456	7747	1.04527	1.06767	2.84415	0.327572	1	1
chr11.34482745.G.A	rs61882275	G	Severity	CAV	A	ELF5	295.1	Schizophrenia	mental disorders	214	5833	-0.122372	0.124996	0.884819	0.327573	1	1
chr4.67910532.T.C	rs9998258	T	Possible functional consequences	FCP + IP	C	TMPRSS11A	580	Nephritis; nephrosis; renal sclerosis	genitourinary	230	7224	0.249754	0.255108	1.28371	0.327575	1	1
chr12.8058591.T.C	rs7842	C	Risk factor; Severity	CAV	C	C3AR1	475	Chronic sinusitis	respiratory	479	6301	0.0690573	0.070538	1.0715	0.327576	1	1
chr13.23084699.A.G	rs1984162	G	Severity	CAV	G	-	504	Other alveolar and parietoalveolar pneumonopathy	respiratory	103	8908	0.166197	0.169762	1.18081	0.32758	1	1
chr3.149000300.G.T	rs76488148	T	Severity	CAV	T	GYG1	706	Diseases of sebaceous glands	dermatologic	734	7569	0.0760396	0.0776711	1.07901	0.327583	1	1
chrX.15561454.T.C	rs142017934	C	Severity	CAV	C	ACE2	697	Sarcoidosis	dermatologic	253	7870	-0.570972	0.583236	0.564976	0.327593	1	1
chr11.114726432.A.T	rs1712779	T	Severity	CAV-FE	T	-	244.4	Hypothyroidism NOS	endocrine/metabolic	439	7920	-0.0931326	0.0951337	0.911073	0.327597	1	1
chrX.15600835.T.C	rs4646116	C	Risk factor	FCP + IP	C	ACE2	277	Other disorders of metabolism	endocrine/metabolic	284	8867	1.04597	1.06845	2.84617	0.327597	1	1
chr10.51197961.C.A	rs7897633	A	Severity in European-Americans	CAV	C	PRKG1	153.3	Malignant neoplasm of rectum, rectosigmoid junction, and anus	neoplasms	219	8244	-0.14156	0.144603	0.868003	0.327602	1	1
chr12.8608014.A.G	rs11613792	A	Severity	CAV	G	AICDA	355.1	Chronic pain syndrome	neurological	178	7608	-0.111191	0.113582	0.894767	0.327605	1	1
chr14.76832814.C.CT	rs34279101	CT	Severity	CAV	CT	LRRC74A	071.1	HIV infection, symptomatic	infectious diseases	930	6016	0.0608419	0.062151	1.06273	0.327611	1	1
chr10.51197961.C.A	rs7897633	A	Severity in European-Americans	CAV	C	PRKG1	809	Fracture of unspecified bones	injuries & poisonings	127	8531	-0.190656	0.194763	0.826417	0.327622	1	1
chr7.22728408.A.G	rs2069837	G	Severity	CAV-FE	G	IL6	580	Nephritis; nephrosis; renal sclerosis	genitourinary	230	7228	0.136344	0.139282	1.14608	0.327626	1	1
chr7.22728408.A.G	rs2069837	G	Severity	CAV-FE	G	IL6	427.3	Other specified cardiac dysrhythmias	circulatory system	124	7064	0.183545	0.187503	1.20147	0.327632	1	1
chr2.196087686.G.A	rs2176724	A	Severity	CAV	A	-	008.5	Bacterial enteritis	infectious diseases	120	9144	-0.137078	0.140039	0.871902	0.327649	1	1
chr3.101705614.T.C	rs11919389	C	Risk factor	CAV	C	PDCL3P4	300.9	Posttraumatic stress disorder	mental disorders	123	5832	-0.14951	0.152744	0.86113	0.327667	1	1
chr5.86011821.T.G	rs4424029	G	Severity	CAV	G	-	472	Chronic pharyngitis and nasopharyngitis	respiratory	320	6250	-0.0961632	0.0982459	0.908316	0.327678	1	1
chr5.157106730.T.C	rs35960726	C	Severity	CAV	C	HAVCR2	250.6	Polyneuropathy in diabetes	endocrine/metabolic	219	5989	1.11773	1.14195	3.0579	0.327684	1	1
chr2.196087686.G.A	rs2176724	A	Severity	CAV	A	-	452.2	Deep vein thrombosis [DVT]	circulatory system	305	7712	-0.0872968	0.0891899	0.916405	0.327691	1	1
chr14.94566450.G.A	rs2093266	A	Risk factor for acute kidney injury	CAV	A	SERPINA4	274.11	Gouty arthropathy	endocrine/metabolic	124	9109	0.145671	0.14883	1.15681	0.327693	1	1
chr22.22210343.A.T	rs5757427	T	Severity	CAV	A	IGLV10-54	338.2	Chronic pain	neurological	1355	4472	0.0634074	0.0647836	1.06546	0.3277	1	1
chr1.3081749.G.A	rs12745140	A	Severity	CAV	A	PRDM16	318	Tobacco use disorder	mental disorders	1411	7110	0.157318	0.160732	1.17037	0.327701	1	1
chr9.30504351.C.T	rs17775810	TT genotype	Protective	CAV	T	LINC01242	452	Other venous embolism and thrombosis	circulatory system	362	7717	-0.212984	0.217609	0.808169	0.327705	1	1
chr16.3500977.C.G	rs2301762	G	Severity	CAV	G	CLUAP1	079.9	Viremia, NOS	infectious diseases	138	6162	0.510768	0.52188	1.66657	0.327724	1	1
chr14.76832814.C.CT	rs34279101	CT	Severity	CAV	CT	LRRC74A	977	Personal history of allergy to medicinal agents	injuries & poisonings	197	8790	-0.126427	0.129178	0.881238	0.327725	1	1
chr21.41426103.C.A	rs17000900	A	Severity	CAV-FE	A	MX1	454	Varicose veins	circulatory system	267	7652	0.104979	0.107264	1.11069	0.327728	1	1
chr17.42362183.A.G	rs744166	G	Risk factor; Severity	CAV	A	STAT3	427.21	Atrial fibrillation	circulatory system	334	7041	-0.089614	0.0915655	0.914284	0.327734	1	1
chr2.162044379.C.T	rs3788979	T	Risk factor	CAV	T	DPP4	293.1	Swelling, mass, or lump in head and neck [Space-occupying lesion, intracranial NOS]	mental disorders	120	8909	-0.253977	0.259516	0.77571	0.327749	1	1
chr5.96909661.C.T	rs150892504	T	Severity	CAV	T	ERAP2	512.9	Other dyspnea	respiratory	1043	5203	0.828439	0.846514	2.28974	0.327754	1	1
chr11.320772.A.G	rs12252	G	Severity; Risk factor	CAV	G	IFITM3	327	Sleep disorders	neurological	808	6567	0.0610726	0.0624051	1.06298	0.327754	1	1
chr6.158608455.C.T	rs117665206	T	Severity	CAV	T	TMEM181	586.2	Cyst of kidney, acquired	genitourinary	127	7233	1.06843	1.09175	2.91082	0.327755	1	1
chr9.21131628.G.C	rs12236000	G	Severity	CAV	C	-	689	Disorder of skin and subcutaneous tissue NOS	dermatologic	164	8942	0.176637	0.180498	1.1932	0.327772	1	1
chr20.23046984.T.C	rs1042580	C	Severity	CAV	C	THBD	250.41	Impaired fasting glucose	endocrine/metabolic	167	5980	0.132365	0.13526	1.14153	0.327777	1	1
chr5.159315942.T.G	rs3212227	T	Severity	FCP	G	IL12B	153	Colorectal cancer	neoplasms	278	8176	0.087147	0.0890569	1.09106	0.3278	1	1
chr22.43928847.C.G	rs738409	G	Protective*Conflicting; Severity*Conflicting	CAV	G	PNPLA3	296.1	Bipolar	mental disorders	202	5795	-0.150809	0.15412	0.860012	0.327818	1	1
chr10.22439346.T.C	-	HLA-A*02:02	Protective	IP	C	HLA-A	257	Testicular dysfunction	endocrine/metabolic	110	8511	-0.995789	1.01767	0.369432	0.32783	1	1
chr10.22439346.T.C	-	HLA-A*02:02	Protective	IP	C	HLA-A	257.1	Testicular hypofunction	endocrine/metabolic	110	8511	-0.995789	1.01767	0.369432	0.32783	1	1
chr1.35908500.C.T	rs2765013	C	Severity	CAV	T	AGO1	269	Proteinuria	endocrine/metabolic	480	8341	0.0664171	0.0678778	1.06867	0.327836	1	1
chr11.88824823.A.G	rs10831496	G	Severity	CAV-FE	A	GRM5	476	Allergic rhinitis	respiratory	1146	6309	-0.0587392	0.0600334	0.942953	0.327856	1	1
chr9.21206606.C.G	rs28368148	G	Severity	CAV-FE	G	IFNA10	244.2	Acquired hypothyroidism	endocrine/metabolic	139	7929	1.01844	1.0409	2.76886	0.327867	1	1
chr17.8109899.C.T	rs151256885	T	Severity	CAV	T	ALOXE3	624.9	stress incontinence, female	genitourinary	110	9005	0.267825	0.27374	1.30712	0.327879	1	1
chr1.155133406.T.G	rs4971066	G	Risk factor	CAV	G	EFNA1	727.1	Synovitis and tenosynovitis	musculoskeletal	210	6770	-0.298572	0.30517	0.741877	0.327887	1	1
chr15.60902209.A.G	rs4774377	G	Risk factor	CAV-FE	G	RORA	624.9	stress incontinence, female	genitourinary	109	8993	0.150781	0.154116	1.16274	0.327896	1	1
chr3.149000300.G.T	rs76488148	T	Severity	CAV	T	GYG1	338	Pain	neurological	1888	6433	-0.0539918	0.0551868	0.94744	0.327903	1	1
chr12.6845711.C.T	rs5443	T	protective	CAV	C	CDCA3	578	Gastrointestinal hemorrhage	digestive	489	8215	0.0760633	0.077749	1.07903	0.327916	1	1
chr17.35880776.C.T	rs2107538	T	Risk factor; Severity	FCP	T	CCL5	585.4	Chronic kidney disease, Stage I or II	genitourinary	215	7154	-0.0976427	0.099807	0.906973	0.327918	1	1
chr12.132489230.GC.G	rs56106917	G	Severity	CAV	G	FBRSL1	724	Other and unspecified disorders of back	musculoskeletal	190	7991	-0.118016	0.120633	0.888682	0.327925	1	1
chr6.31575254.G.A	rs1800629	A	Risk factor*Conflicting; Severity*Conflicting; Protective*Conflicting	CAV-FE	A	TNF	496.2	Chronic bronchitis	respiratory	263	6959	0.129411	0.132283	1.13816	0.32793	1	1
chr8.40324459.C.A	rs11779911	C	Severity	CAV	A	SIRLNT	371	Inflammation of the eye	sense organs	202	7731	-0.120916	0.123603	0.886109	0.327948	1	1
chr2.195519781.A.G	rs74417002	G	Severity	CAV	G	-	395	Heart valve disorders	circulatory system	342	8505	-0.177765	0.181717	0.837139	0.32795	1	1
chr5.86011821.T.G	rs4424029	G	Severity	CAV	G	-	395.2	Nonrheumatic aortic valve disorders	circulatory system	167	8440	-0.135227	0.138234	0.873517	0.327951	1	1
chr6.31575254.G.A	rs1800629	A	Risk factor*Conflicting; Severity*Conflicting; Protective*Conflicting	CAV-FE	A	TNF	596.5	Functional disorders of bladder	genitourinary	156	9205	0.161406	0.164996	1.17516	0.327953	1	1
chr11.114726432.A.T	rs1712779	T	Severity	CAV-FE	T	-	443.7	Peripheral angiopathy in diseases classified elsewhere	circulatory system	284	8016	-0.117518	0.120133	0.889124	0.327957	1	1
chr4.67910532.T.C	rs9998258	T	Possible functional consequences	FCP + IP	C	TMPRSS11A	626	Disorders of menstruation and other abnormal bleeding from female genital tract	genitourinary	730	7387	-0.176329	0.180252	0.838342	0.327958	1	1
chr10.22439346.T.C	-	HLA-A*02:02	Protective	IP	C	HLA-A	386.2	Peripheral or central vertigo	sense organs	109	8015	-0.719198	0.735213	0.487143	0.327967	1	1
chr4.24511798.A.G	rs73246461	G	Severity	CAV	G	-	626.1	Irregular menstrual cycle/bleeding	genitourinary	551	7222	-0.134491	0.137486	0.874161	0.327967	1	1
chr10.76490426.T.C	rs114026383	C	Risk factor for European population	CAV	C	LRMDA	362.4	Retinal vascular changes and abnomalities	sense organs	131	7769	-0.335564	0.343037	0.714935	0.327967	1	1
chr20.50152518.G.A	rs6020298	A	Severity	CAV	G	PEDS1-UBE2V1	300.1	Anxiety disorder	mental disorders	819	5650	-0.0664006	0.0678796	0.935756	0.32797	1	1
chr5.142872984.C.T	rs10039856	C	Severity	CAV	T	ARHGAP26	428.4	Heart failure with preserved EF [Diastolic heart failure]	circulatory system	243	7966	0.0958141	0.0979488	1.10055	0.327973	1	1
chr4.44416575.T.C	rs35540967	C	Severity	CAV	C	KCTD8	365.1	Open-angle glaucoma	sense organs	103	7893	0.469683	0.480163	1.59949	0.327988	1	1
chr12.52726315.TC.T	rs5798227	T	Risk factor	CAV	TC	-	599	Other symptoms/disorders or the urinary system	genitourinary	1290	6859	0.0609243	0.0622856	1.06282	0.328003	1	1
chr18.69541156.T.C	rs12958013	T	Severity	CAV	C	DOK6	442	Other aneurysm	circulatory system	152	7933	0.331187	0.338595	1.39262	0.328014	1	1
chr8.38963809.A.G	rs10808999	G	Severity	CAV	A	PLEKHA2	290.1	Dementias	mental disorders	140	8480	-0.433326	0.443022	0.648349	0.328018	1	1
chr6.12216733.A.G	rs10755709	A	Severity	CAV	G	-	586.4	Stricture/obstruction of ureter	genitourinary	151	6876	-0.128695	0.131575	0.879242	0.328018	1	1
chr9.117713024.A.G	rs4986790	G	Severity	CAV	G	TLR4	071.1	HIV infection, symptomatic	infectious diseases	945	6169	-0.097	0.0991715	0.907556	0.328023	1	1
chr11.88824823.A.G	rs10831496	G	Severity	CAV-FE	A	GRM5	765	Cervical radiculitis	symptoms	304	7567	0.104496	0.106837	1.11015	0.32803	1	1
chr12.112919388.G.A	rs10774671	A	Severity (A allele); Protective (G allele)	CAV-FE	A	OAS1	728.7	Fasciitis	musculoskeletal	189	6518	0.103503	0.105824	1.10905	0.328039	1	1
chr21.41508701.T.G	rs4283504	T	Possible functional consequences	FCP + IP	T	TMPRSS2	180.3	Cervical intraepithelial neoplasia [CIN] [Cervical dysplasia]	neoplasms	119	8013	-0.361514	0.369623	0.696621	0.328043	1	1
chr12.47902438.G.T	rs11574024	T	Severity	CAV	T	VDR	414	Other forms of chronic heart disease	circulatory system	146	8083	0.431414	0.441091	1.53943	0.328044	1	1
chr17.45714244.T.C	rs113661667	C	Risk factor	CAV-FE	C	LINC02210-CRHR1	569	Other disorders of intestine	digestive	202	8575	-0.270831	0.27691	0.762745	0.328052	1	1
chr11.320836.C.T	rs34481144	T	Severity	CAV	T	IFITM3	687	Symptoms affecting skin	dermatologic	123	6695	-0.235469	0.240764	0.7902	0.328072	1	1
chrX.15581269.T.C	rs138390800	C	May destabilize ACE2 protein structure	FCP + IP	C	ACE2	339	Other headache syndromes	neurological	537	8011	-0.71195	0.727964	0.490687	0.328073	1	1
chr6.12216733.A.G	rs10755709	A	Severity	CAV	G	-	706.1	Acne	dermatologic	221	7384	-0.102388	0.104692	0.902679	0.328077	1	1
chr1.214663607.G.A	rs143976001	A	Severity	CAV	A	CENPF	289.4	Lymphadenitis	hematopoietic	154	8206	1.00866	1.03137	2.74192	0.328083	1	1
chr21.33287378.C.T	rs8178521	T	Severity	CAV-FE	T	IL10RB	249	Secondary diabetes mellitus	endocrine/metabolic	387	5920	0.173466	0.177376	1.18942	0.328094	1	1
chr11.71456403.G.T	rs12785878	G	Severity	CAV	T	NADSYN1	426.92	Cardiac defibrillator in situ	circulatory system	122	7067	-0.167685	0.171469	0.845621	0.328109	1	1
chrX.15564175.T.C	rs41303171	C	Severity; Risk factor	CAV	C	ACE2	318	Tobacco use disorder	mental disorders	1418	7161	0.384634	0.393331	1.46908	0.328128	1	1
chr12.52726315.TC.T	rs5798227	T	Risk factor	CAV	TC	-	627.2	Symptomatic menopause	genitourinary	176	7379	-0.163692	0.167394	0.849004	0.328132	1	1
chr13.73984368.C.T	rs12871414	C	Severity	CAV	T	KLF12	789	Nausea and vomiting	symptoms	475	8201	-0.102843	0.105174	0.902269	0.328158	1	1
chr15.90866675.C.T	rs79742014	T	Protective	IP	T	FURIN	426.7	Abnormal electrocardiogram [ECG] [EKG]	circulatory system	230	7055	0.515352	0.527038	1.67423	0.328159	1	1
chr11.126292948.C.T	rs8177374	T	Protective	CAV	T	TIRAP	458	Hypotension	circulatory system	117	8756	-0.585828	0.599112	0.556645	0.32816	1	1
chr15.33615902.C.T	rs12593288	C	Severity	CAV	T	RYR3	368	Visual disturbances	sense organs	304	8355	-0.225015	0.230123	0.798504	0.328171	1	1
chr19.50259161.A.G	rs1651553	G	Severity	CAV	A	MYH14	454.11	Varicose veins of lower extremity, symptomtic	circulatory system	195	7481	0.109099	0.111577	1.11527	0.328174	1	1
chr5.77379593.G.A	rs7715119	A	Severity	CAV-FE	A	PDE8B	428	Congestive heart failure; nonhypertensive	circulatory system	685	7920	-0.072578	0.0742278	0.929993	0.328187	1	1
chr3.146517122.G.A	rs343320	A	Severity	CAV-FE	A	PLSCR1	275.5	Disorders of calcium/phosphorus metabolism	endocrine/metabolic	100	8911	-0.987694	1.01015	0.372434	0.328187	1	1
chr2.191909428.G.A	rs147509469	A	Risk factor for females	CAV	A	CAVIN2-AS1	706	Diseases of sebaceous glands	dermatologic	762	7727	-0.388952	0.397797	0.677767	0.328191	1	1
chr13.112889041.C.T	rs9577175	T	Severity	CAV	T	ATP11A	244.4	Hypothyroidism NOS	endocrine/metabolic	435	7834	0.0991388	0.101395	1.10422	0.328198	1	1
chr17.63488670.G.A	rs4343	G	Severity; Risk factor	CAV	G	ACE	286	Coagulation defects	hematopoietic	172	8757	-0.130804	0.133781	0.87739	0.328198	1	1
chr21.41473715.C.A	rs2298661	A	Protective	CAV-FE	A	TMPRSS2	369	Infection of the eye	sense organs	240	7929	0.10637	0.108793	1.11223	0.328209	1	1
chr4.153687301.A.G	rs1898830	G	Severity; Risk factor	CAV	G	TLR2	695.42	Systemic lupus erythematosus	dermatologic	154	7788	0.163781	0.167513	1.17796	0.328213	1	1
chr5.131995059.C.T	rs56162149	T	Severity	CAV-FE	C	ACSL6	278.11	Morbid obesity	endocrine/metabolic	1093	5199	0.055573	0.0568402	1.05715	0.32822	1	1
chr8.38996464.C.A	rs7840270	C	Severity	CAV-FE	A	ADAM9	782.3	Edema	symptoms	703	7757	-0.0721471	0.0737925	0.930394	0.328222	1	1
chr10.98166813.G.T	rs10786398	T	Severity	CAV	T	R3HCC1L	654	Other and unspecified complications of birth; puerperium affecting management of mother	pregnancy complications	112	9299	-0.279456	0.285847	0.756195	0.32825	1	1
chr1.214663607.G.A	rs143976001	A	Severity	CAV	A	CENPF	249	Secondary diabetes mellitus	endocrine/metabolic	389	5987	0.776482	0.794241	2.17381	0.328253	1	1
chr6.52236941.T.C	rs763780	C	Protective	FCP	C	IL17F	278.1	Obesity	endocrine/metabolic	2429	5519	-0.0631702	0.0646165	0.938784	0.328264	1	1
chr1.12207235.C.T	rs3397	T	Severity	CAV-FE	T	TNFRSF1B	250.3	Insulin pump user	endocrine/metabolic	581	4992	0.0802521	0.082091	1.08356	0.328273	1	1
chr20.50172836.A.G	rs6122883	G	Severity	CAV-FE	G	LINC01273	610	Benign mammary dysplasias	genitourinary	127	7847	0.168762	0.172635	1.18384	0.328289	1	1
chr21.41473715.C.A	rs2298661	A	Protective	CAV-FE	A	TMPRSS2	286	Coagulation defects	hematopoietic	170	8599	-0.13236	0.135401	0.876025	0.328299	1	1
chr2.195499753.A.C	rs73060484	C	Severity	CAV	C	-	611	Abnormal findings on mammogram or breast exam	genitourinary	559	7830	0.105914	0.108348	1.11173	0.328304	1	1
chrX.15561454.T.C	rs142017934	C	Severity	CAV	C	ACE2	796	Elevated prostate specific antigen [PSA]	genitourinary	178	8665	-1.00609	1.02922	0.365646	0.328311	1	1
chr6.30887474.G.A	rs4618569	AG genotype	Severity	CAV	A	DDR1	771	Musculoskeletal symptoms referable to limbs	symptoms	439	8087	-0.0776404	0.0794273	0.925297	0.32832	1	1
chr17.34252769.A.G	rs1024611	G	Risk factor	CAV	G	CCL2	447	Other disorders of arteries and arterioles	circulatory system	117	7993	-0.171194	0.175145	0.842658	0.32835	1	1
chr10.36988942.A.G	rs2091431	G	Severity	CAV	A	-	586.2	Cyst of kidney, acquired	genitourinary	124	7102	0.151508	0.155006	1.16359	0.328354	1	1
chr16.85959043.C.T	rs12444486	C	Severity in African-Americans	CAV	C	-	153	Colorectal cancer	neoplasms	262	7716	-0.0891428	0.091201	0.914715	0.328356	1	1
chr6.32623820.T.C	rs9271609	T	Severity	CAV	C	HLA-DQA1	809	Fracture of unspecified bones	injuries & poisonings	128	8536	-0.159808	0.163501	0.852307	0.328365	1	1
chr4.143996657.T.C	rs6840234	C	Protective	FCP + IP	T	GYPB	714.1	Rheumatoid arthritis	musculoskeletal	160	6200	-0.120367	0.123148	0.886595	0.328365	1	1
chr18.6461231.C.G	rs11659676	G	Severity	CAV-FE	C	RPL6P27	369.5	Conjunctivitis, infectious	sense organs	194	7326	-0.101808	0.104163	0.903203	0.328376	1	1
chr7.22728408.A.G	rs2069837	G	Severity	CAV-FE	G	IL6	577	Diseases of pancreas	digestive	126	9398	-0.203899	0.208616	0.815545	0.328377	1	1
chr6.52236941.T.C	rs763780	C	Protective	FCP	C	IL17F	008.5	Bacterial enteritis	infectious diseases	121	9190	0.210034	0.214894	1.23372	0.328381	1	1
chr11.34482745.G.A	rs61882275	G	Severity	CAV	A	ELF5	593.1	Gross hematuria	genitourinary	102	7613	0.163572	0.167359	1.17771	0.328383	1	1
chr3.27146807.G.A	rs17317135	G	Severity	CAV	A	NEK10	687.1	Rash and other nonspecific skin eruption	dermatologic	727	6809	0.286845	0.293488	1.33222	0.328387	1	1
chr1.154454494.A.C	rs2228145	A	Risk factor	CAV	C	IL6R	587	Kidney replaced by transpant	genitourinary	145	7202	0.171908	0.175891	1.18757	0.328393	1	1
chr6.18015216.C.T	rs140247774	T	Severity	CAV	T	-	250.41	Impaired fasting glucose	endocrine/metabolic	167	5970	-0.710133	0.726602	0.491579	0.328404	1	1
chr2.191909428.G.A	rs147509469	A	Risk factor for females	CAV	A	CAVIN2-AS1	496.21	Obstructive chronic bronchitis	respiratory	185	6948	-0.999885	1.02309	0.367922	0.328413	1	1
chrX.15564175.T.C	rs41303171	C	Severity; Risk factor	CAV	C	ACE2	785	Abdominal pain	symptoms	1579	6259	-0.482291	0.493489	0.617367	0.328416	1	1
chr15.60902209.A.G	rs4774377	G	Risk factor	CAV-FE	G	RORA	208	Benign neoplasm of colon	neoplasms	390	8209	-0.0856857	0.0876767	0.917883	0.328425	1	1
chr4.24511798.A.G	rs73246461	G	Severity	CAV	G	-	496.21	Obstructive chronic bronchitis	respiratory	181	6786	-0.210322	0.215214	0.810323	0.328436	1	1
chr3.146517122.G.A	rs343320	A	Severity	CAV-FE	A	PLSCR1	244.2	Acquired hypothyroidism	endocrine/metabolic	138	7877	-0.704866	0.721267	0.494175	0.32844	1	1
chr12.112919388.G.A	rs10774671	A	Severity (A allele); Protective (G allele)	CAV-FE	A	OAS1	262	Mineral deficiency NEC	endocrine/metabolic	126	5693	0.124643	0.127551	1.13274	0.32847	1	1
chr3.1052111.C.G	rs1504061	G	Severity	CAV	G	-	008	Intestinal infection	infectious diseases	143	9030	-0.228355	0.233686	0.795842	0.328478	1	1
chr2.216660263.A.C	rs2270360	A	Severity	CAV	C	IGFBP2	110.1	Dermatophytosis	infectious diseases	850	6805	-0.126917	0.129881	0.880807	0.328481	1	1
chr10.28606315.C.T	rs12773860	T	Severity	CAV	T	WAC	593	Hematuria	genitourinary	292	7609	-0.339067	0.346988	0.712435	0.328484	1	1
chr17.8109899.C.T	rs151256885	T	Severity	CAV	T	ALOXE3	214	Lipoma	neoplasms	109	8756	0.260996	0.267096	1.29822	0.328488	1	1
chr1.169597075.C.T	rs6127	T	Severity in males	CAV	C	SELP	214	Lipoma	neoplasms	110	8975	-0.194829	0.199386	0.822976	0.328499	1	1
chr5.124614711.G.T	rs4240376	G	Severity	CAV	T	-	585.31	Renal dialysis	genitourinary	352	7219	-0.11452	0.1172	0.891795	0.328504	1	1
chr5.21768177.G.A	-	HLA-A*02:02	Protective	IP	A	HLA-A	550.4	Umbilical hernia	digestive	108	8756	0.238871	0.244479	1.26981	0.328539	1	1
chr4.24511798.A.G	rs73246461	G	Severity	CAV	G	-	465.2	Acute pharyngitis	respiratory	328	6475	0.146475	0.149918	1.15775	0.32855	1	1
chr5.132485305.G.A	rs17622656	A	Risk factor	FCP + IP	A	IRF1	593	Hematuria	genitourinary	291	7631	-0.169269	0.17325	0.844282	0.32856	1	1
chr2.162267541.C.T	rs1990760	T	Risk factor; Severity	CAV	T	IFIH1	536	Disorders of function of stomach	digestive	121	8800	-0.184327	0.188663	0.831664	0.32856	1	1
chr1.230710048.A.G	rs699	G	Severity	CAV	A	AGT	276.14	Hypopotassemia	endocrine/metabolic	369	8023	0.103998	0.106445	1.1096	0.328565	1	1
chr15.90866675.C.T	rs79742014	T	Protective	IP	T	FURIN	459	Other disorders of circulatory system	circulatory system	233	8741	0.510453	0.522472	1.66605	0.328571	1	1
chr3.101705614.T.C	rs11919389	C	Risk factor	CAV	C	PDCL3P4	282.5	Sickle cell anemia	hematopoietic	101	6166	0.15315	0.156757	1.1655	0.328576	1	1
chrX.12885540.A.T	rs179008	T	Severity; Risk factor	CAV	T	TLR7	475	Chronic sinusitis	respiratory	462	6138	-0.116825	0.119581	0.889741	0.328593	1	1
chr4.24511798.A.G	rs73246461	G	Severity	CAV	G	-	587	Kidney replaced by transpant	genitourinary	144	7048	-0.238639	0.244272	0.787699	0.328598	1	1
chr3.149000300.G.T	rs76488148	T	Severity	CAV	T	GYG1	165	Cancer within the respiratory system	neoplasms	105	9259	0.186438	0.190838	1.20495	0.328598	1	1
chr3.149000300.G.T	rs76488148	T	Severity	CAV	T	GYG1	165.1	Cancer of bronchus; lung	neoplasms	105	9259	0.186438	0.190838	1.20495	0.328598	1	1
chr12.8608014.A.G	rs11613792	A	Severity	CAV	G	AICDA	350	Abnormal movement	neurological	1005	7063	0.0503047	0.0514932	1.05159	0.328609	1	1
chr21.41507982.C.A	rs75603675	A	Protective*Conflicting; Risk factor*Conflicting; Severity*Conflicting	CAV	A	TMPRSS2	588.2	Secondary hyperparathyroidism (of renal origin)	genitourinary	164	6927	0.115979	0.118721	1.12297	0.328613	1	1
chr9.131672331.T.G	rs12551879	G	Severity	CAV	G	RAPGEF1	275.5	Disorders of calcium/phosphorus metabolism	endocrine/metabolic	100	8941	-0.317631	0.325139	0.727872	0.328615	1	1
chr21.41507982.C.A	rs75603675	A	Protective*Conflicting; Risk factor*Conflicting; Severity*Conflicting	CAV	A	TMPRSS2	741	Symptoms and disorders of the joints	musculoskeletal	576	8088	-0.0649001	0.066437	0.937161	0.328635	1	1
chr8.73355963.T.C	rs2010843	C	Severity	CAV	C	RDH10-AS1	706.2	Sebaceous cyst	dermatologic	118	7663	0.205468	0.210335	1.2281	0.328637	1	1
chr4.186082920.C.T	rs3775291	T	Risk factor; Severity	CAV-FE	T	TLR3	379	Other disorders of eye	sense organs	326	7965	-0.178227	0.182449	0.836752	0.328639	1	1
chr1.46309111.A.G	rs41292543	G	Severity	CAV-FE	G	UQCRH	452.2	Deep vein thrombosis [DVT]	circulatory system	305	7759	-0.359727	0.368251	0.697867	0.328642	1	1
chr6.31575254.G.A	rs1800629	A	Risk factor*Conflicting; Severity*Conflicting; Protective*Conflicting	CAV-FE	A	TNF	495	Asthma	respiratory	1525	6959	0.0596107	0.0610242	1.06142	0.32865	1	1
chr12.6845711.C.T	rs5443	T	protective	CAV	C	CDCA3	425	Cardiomyopathy	circulatory system	266	9093	-0.105867	0.108383	0.899544	0.328672	1	1
chr12.8608014.A.G	rs11613792	A	Severity	CAV	G	AICDA	280.1	Iron deficiency anemias, unspecified or not due to blood loss	hematopoietic	685	5575	-0.059609	0.0610258	0.942133	0.328676	1	1
chr10.51197961.C.A	rs7897633	A	Severity in European-Americans	CAV	C	PRKG1	771.1	Swelling of limb	symptoms	421	8090	0.0978003	0.100127	1.10274	0.328686	1	1
chr1.35908500.C.T	rs2765013	C	Severity	CAV	T	AGO1	454.1	Varicose veins of lower extremity	circulatory system	251	7425	-0.0915029	0.0936819	0.912559	0.328698	1	1
chr2.127137039.A.G	rs744373	G	Severity	CAV	G	-	366	Cataract	sense organs	858	8112	-0.0530056	0.0542679	0.948375	0.328699	1	1
chr15.60810211.C.T	rs341419	T	Severity	CAV-FE	T	RORA	379	Other disorders of eye	sense organs	314	7560	-0.0920054	0.0941972	0.9121	0.328702	1	1
chrX.15581240.G.A	rs147464721	A	Severity	CAV	A	ACE2	274.11	Gouty arthropathy	endocrine/metabolic	124	9165	0.716525	0.733637	2.04731	0.32873	1	1
chr19.52830722.G.A	rs10411226	G	Severity	CAV	G	ZNF28	053	Herpes zoster	infectious diseases	177	4757	-0.11476	0.117502	0.89158	0.328737	1	1
chr6.147217556.A.G	rs116898161	G	Severity	CAV	G	STXBP5	110	Dermatophytosis / Dermatomycosis	infectious diseases	947	7130	-0.345716	0.353985	0.707713	0.328747	1	1
chr8.38963809.A.G	rs10808999	G	Severity	CAV	A	PLEKHA2	840	Sprains and strains	injuries & poisonings	115	8766	0.306501	0.313832	1.35866	0.328747	1	1
chr17.34252769.A.G	rs1024611	G	Risk factor	CAV	G	CCL2	241.1	Nontoxic uninodular goiter	endocrine/metabolic	388	7892	0.0907063	0.0928768	1.09495	0.328752	1	1
chr9.33426577.A.G	rs10813976	G	Severity	CAV	G	-	585.3	Chronic renal failure [CKD]	genitourinary	981	7185	-0.0770849	0.0789302	0.925811	0.328757	1	1
chr6.158608455.C.T	rs117665206	T	Severity	CAV	T	TMEM181	110	Dermatophytosis / Dermatomycosis	infectious diseases	947	7129	-1.00687	1.03098	0.365359	0.328758	1	1
chr4.143999443.G.A	rs7683365	A	Risk factor	FCP + IP	A	GYPB	735.21	Hammer toe (acquired)	musculoskeletal	139	7643	0.152842	0.156501	1.16514	0.328759	1	1
chr11.34482745.G.A	rs61882275	G	Severity	CAV	A	ELF5	426.9	Cardiac pacemaker/device in situ	circulatory system	219	7026	0.114364	0.117102	1.12116	0.328759	1	1
chr9.21131628.G.C	rs12236000	G	Severity	CAV	C	-	728.7	Fasciitis	musculoskeletal	198	6759	-0.187747	0.192249	0.828824	0.328776	1	1
chr6.32623820.T.C	rs9271609	T	Severity	CAV	C	HLA-DQA1	760	Back pain	symptoms	2001	6383	0.0446361	0.0457073	1.04565	0.328785	1	1
chr9.21131628.G.C	rs12236000	G	Severity	CAV	C	-	252.1	Hyperparathyroidism	endocrine/metabolic	198	8457	-0.185786	0.190246	0.830451	0.328789	1	1
chr2.167953627.G.A	rs7595310	A	Severity	CAV-FE	G	STK39	090	Sexually transmitted infections (not HIV or hepatitis)	infectious diseases	265	8901	0.0988398	0.101217	1.10389	0.32881	1	1
chr4.153687301.A.G	rs1898830	G	Severity; Risk factor	CAV	G	TLR2	496	Chronic airway obstruction	respiratory	624	6928	-0.0922498	0.0944693	0.911877	0.328814	1	1
chr11.320836.C.T	rs34481144	T	Severity	CAV	T	IFITM3	452.2	Deep vein thrombosis [DVT]	circulatory system	301	7590	0.134802	0.138047	1.14431	0.328819	1	1
chr19.31533051.C.A	rs8105499	C	Severity	CAV	A	LINC02841	613.5	Mastodynia	genitourinary	122	8923	0.156087	0.159846	1.16893	0.328825	1	1
chr4.107694523.TG.T	rs70947091	T	Severity	CAV-FE	T	PAPSS1	433.3	Cerebral ischemia	circulatory system	199	8553	-0.162937	0.166863	0.849645	0.328831	1	1
chr11.26675470.T.G	rs10835056	G	Severity	CAV	T	SLC5A12	585.32	End stage renal disease	genitourinary	499	7114	0.0656555	0.067238	1.06786	0.328834	1	1
chr15.60845514.G.A	rs17303202	A	Risk factor; Severity	CAV-FE	A	RORA	375.1	Dry eyes	sense organs	452	7944	-0.0837522	0.085774	0.919659	0.328852	1	1
chr11.784340.C.G	rs7104929	G	Severity	CAV-FE	G	-	695	Erythematous conditions	dermatologic	405	7788	-0.105807	0.108364	0.899598	0.328861	1	1
chr16.57636629.G.A	rs7499679	A	Severity	CAV	A	ADGRG1	733	Other disorders of bone and cartilage	musculoskeletal	370	7500	0.0796436	0.0815697	1.0829	0.328873	1	1
chr9.21131628.G.C	rs12236000	G	Severity	CAV	C	-	741	Symptoms and disorders of the joints	musculoskeletal	590	8361	-0.107175	0.109769	0.898369	0.328884	1	1
chr2.6013310.G.A	rs73910904	A	Risk factor	CAV	A	-	687.4	Disturbance of skin sensation	dermatologic	493	6829	-0.205833	0.210821	0.813969	0.328896	1	1
chr7.128938247.T.G	rs10488631	TCTA haplotype	Severity in European-Americans	CAV	T	IRF5	792	Abnormal Papanicolaou smear of cervix and cervical HPV	genitourinary	152	8148	0.115831	0.118638	1.12281	0.328898	1	1
chr5.96909661.C.T	rs150892504	T	Severity	CAV	T	ERAP2	578.8	Hemorrhage of rectum and anus	digestive	285	8214	1.02784	1.05277	2.79502	0.328908	1	1
chr1.35908500.C.T	rs2765013	C	Severity	CAV	T	AGO1	605	Erectile dysfunction [ED]	genitourinary	535	7851	0.0695991	0.0712882	1.07208	0.328913	1	1
chr1.206773552.T.C	rs1800896	C	Severity	FCP	C	IL10	136	Other infectious and parasitic diseases	infectious diseases	133	8959	-0.132647	0.135866	0.875774	0.328913	1	1
chr21.41509390.C.G	rs12626358	G	Possible functional consequences	FCP + IP	G	TMPRSS2	741.2	Stiffness of joint	musculoskeletal	395	8215	-0.0828561	0.0848676	0.920484	0.328917	1	1
chr9.21206606.C.G	rs28368148	G	Severity	CAV-FE	G	IFNA10	619	Noninflammatory female genital disorders	genitourinary	618	8175	0.655704	0.671625	1.9265	0.328918	1	1
chr22.24011037.T.C	rs11090305	C	Severity	CAV	C	-	070	Viral hepatitis	infectious diseases	1020	5644	0.0499681	0.0511818	1.05124	0.328923	1	1
chr16.16924042.C.A	rs1453512	A	Severity	CAV	C	-	269	Proteinuria	endocrine/metabolic	484	8520	-0.0762492	0.0781029	0.926585	0.328932	1	1
chr5.157106730.T.C	rs35960726	C	Severity	CAV	C	HAVCR2	261.4	Vitamin D deficiency	endocrine/metabolic	2268	5975	0.699815	0.716831	2.01338	0.328934	1	1
chr12.106231175.T.A	rs12823094	A	Severity	CAV	A	-	433.1	Occlusion and stenosis of precerebral arteries	circulatory system	139	8357	0.247923	0.253953	1.28136	0.328939	1	1
chr17.8109899.C.T	rs151256885	T	Severity	CAV	T	ALOXE3	246	Other disorders of thyroid	endocrine/metabolic	147	7726	0.233161	0.23884	1.26259	0.328953	1	1
chr15.34253720.A.G	rs2705343	G	Severity	CAV-FE	G	SLC12A6	274.1	Gout	endocrine/metabolic	289	9074	0.121301	0.124255	1.12896	0.328953	1	1
chr7.107967457.C.T	rs2237698	T	Severity	CAV	T	LAMB1	763	Thoracic or lumbosacral neuritis or radiculitis, unspecified	symptoms	613	7560	0.110216	0.112905	1.11652	0.328975	1	1
chr2.196087686.G.A	rs2176724	A	Severity	CAV	A	-	295.1	Schizophrenia	mental disorders	214	5840	-0.104103	0.106643	0.901133	0.328978	1	1
chr3.27146807.G.A	rs17317135	G	Severity	CAV	A	NEK10	362.9	Retinal edema	sense organs	119	7759	0.590837	0.605265	1.8055	0.328983	1	1
chr6.41534945.A.C	rs1886814	C	Severity	CAV-FE	C	FOXP4-AS1	588	Disorders resulting from impaired renal function	genitourinary	184	7193	-0.211045	0.216199	0.809737	0.328984	1	1
chr6.52236941.T.C	rs763780	C	Protective	FCP	C	IL17F	689	Disorder of skin and subcutaneous tissue NOS	dermatologic	164	9027	0.185693	0.190234	1.20405	0.329002	1	1
chr5.86011821.T.G	rs4424029	G	Severity	CAV	G	-	274.11	Gouty arthropathy	endocrine/metabolic	123	9093	-0.155621	0.159432	0.855883	0.329016	1	1
chr5.180810828.C.T	rs113791144	T	Severity	CAV	T	-	241.1	Nontoxic uninodular goiter	endocrine/metabolic	387	7915	-0.19098	0.195663	0.826149	0.329031	1	1
chr17.27660155.T.C	rs117217714	C	Severity	CAV	C	NOS2P1	070	Viral hepatitis	infectious diseases	1122	6165	-0.732206	0.750188	0.480847	0.329049	1	1
chr16.85959043.C.T	rs12444486	C	Severity in African-Americans	CAV	C	-	455	Hemorrhoids	circulatory system	280	7269	-0.0863391	0.0884607	0.917283	0.329057	1	1
chr21.41660268.A.T	rs2252109	A	Severity	CAV	A	-	395.1	Nonrheumatic mitral valve disorders	circulatory system	141	7640	-0.141015	0.144481	0.868476	0.329059	1	1
chr11.26675470.T.G	rs10835056	G	Severity	CAV	T	SLC5A12	366	Cataract	sense organs	847	7997	0.0532773	0.0545895	1.05472	0.329083	1	1
chr6.45737076.T.A	rs16873740	A	Severity	CAV	A	-	261.2	Vitamin B-complex deficiencies	endocrine/metabolic	407	5940	-0.0923164	0.0945906	0.911817	0.329086	1	1
chr5.159315942.T.G	rs3212227	T	Severity	FCP	G	IL12B	286.2	Encounter for long-term (current) use of anticoagulants	hematopoietic	197	8682	0.102943	0.105482	1.10843	0.329097	1	1
chr20.50172836.A.G	rs6122883	G	Severity	CAV-FE	G	LINC01273	585.32	End stage renal disease	genitourinary	500	7131	0.090387	0.0926173	1.0946	0.329104	1	1
chr5.180810828.C.T	rs113791144	T	Severity	CAV	T	-	798	Malaise and fatigue	symptoms	1090	7270	0.108144	0.110813	1.11421	0.329106	1	1
chr2.195994321.C.T	rs191631470	T	Severity	CAV	T	DNAH7	316	Substance addiction and disorders	mental disorders	576	7150	-1.00427	1.02909	0.36631	0.329119	1	1
chrX.15561454.T.C	rs142017934	C	Severity	CAV	C	ACE2	355.1	Chronic pain syndrome	neurological	194	8438	-0.692841	0.709964	0.500153	0.329123	1	1
chr4.188627868.CTCT.C	rs1734523522	C	Severity	CAV	C	LINC01060	714.1	Rheumatoid arthritis	musculoskeletal	228	8656	0.122117	0.125137	1.12989	0.329132	1	1
chrX.15566297.A.G	rs4646179	G	Severity	CAV	G	ACE2	218	Benign neoplasm of uterus	neoplasms	370	8640	0.138152	0.14157	1.14815	0.329136	1	1
chrX.15566297.A.G	rs4646179	G	Severity	CAV	G	ACE2	218.1	Uterine leiomyoma	neoplasms	370	8640	0.138152	0.14157	1.14815	0.329136	1	1
chr2.181488719.A.C	rs2034831	C	Severity	CAV	C	ITGA4	276.13	Hyperpotassemia	endocrine/metabolic	344	7980	0.290189	0.297371	1.33668	0.32914	1	1
chr21.41507982.C.A	rs75603675	A	Protective*Conflicting; Risk factor*Conflicting; Severity*Conflicting	CAV	A	TMPRSS2	214	Lipoma	neoplasms	106	8601	-0.14914	0.152834	0.861448	0.329148	1	1
chr6.6924962.A.C	rs6933436	C	Severity	CAV	C	-	428	Congestive heart failure; nonhypertensive	circulatory system	662	7654	0.0652209	0.0668367	1.06739	0.329152	1	1
chrX.15581240.G.A	rs147464721	A	Severity	CAV	A	ACE2	578.8	Hemorrhage of rectum and anus	digestive	285	8199	0.506837	0.519399	1.66003	0.329156	1	1
chr6.52236941.T.C	rs763780	C	Protective	FCP	C	IL17F	198	Secondary malignant neoplasm	neoplasms	113	8514	-0.265001	0.271573	0.767205	0.329163	1	1
chr5.32750877.T.C	rs1173773	C	Protective	CAV	T	NPR3	262	Mineral deficiency NEC	endocrine/metabolic	127	5878	0.130207	0.133437	1.13906	0.329168	1	1
chr5.21768177.G.A	-	HLA-A*02:02	Protective	IP	A	HLA-A	722.1	Displacement of intervertebral disc	musculoskeletal	193	7896	0.179324	0.183781	1.19641	0.329189	1	1
chr3.157438240.A.G	rs1840680	AG genotype)	Protective	CAV	A	PTX3	476	Allergic rhinitis	respiratory	1145	6288	0.0491895	0.0504123	1.05042	0.329191	1	1
chr9.87726001.C.A	rs41307457	C;A	Possible functional consequences	FCP + IP	A	CTSL	241	Nontoxic nodular goiter	endocrine/metabolic	615	7783	0.0764856	0.0783874	1.07949	0.329194	1	1
chr17.31410594.G.A	rs178840	G	Severity	CAV	G	RAB11FIP4	379	Other disorders of eye	sense organs	303	7064	0.0910621	0.0933265	1.09534	0.329195	1	1
chr12.8058591.T.C	rs7842	C	Risk factor; Severity	CAV	C	C3AR1	743.1	Osteoporosis	musculoskeletal	403	8628	0.0771672	0.0790864	1.08022	0.329197	1	1
chr1.20166359.C.T	rs72663004	T	Severity	CAV	T	PLA2G2C	459	Other disorders of circulatory system	circulatory system	234	8757	-0.306898	0.314531	0.735726	0.329197	1	1
chr4.67910402.G.A	rs4860265	G	Possible functional consequences	FCP + IP	G	TMPRSS11A	300.12	Agorophobia, social phobia, and panic disorder	mental disorders	128	5642	-0.131777	0.135055	0.876537	0.3292	1	1
chrX.15564142.G.A	rs147311723	A	Severity	CAV	A	ACE2	785	Abdominal pain	symptoms	1578	6256	0.175073	0.179429	1.19133	0.329204	1	1
chrX.15581269.T.C	rs138390800	C	May destabilize ACE2 protein structure	FCP + IP	C	ACE2	599.4	Urinary incontinence	genitourinary	413	6874	0.478683	0.490605	1.61395	0.329214	1	1
chr3.1052111.C.G	rs1504061	G	Severity	CAV	G	-	465	Acute upper respiratory infections of multiple or unspecified sites	respiratory	1144	6518	-0.0818836	0.0839237	0.921379	0.329218	1	1
chr19.39248147.C.T	rs12979860	C	Severity (C allele)*Conflicting; Risk factor (T allele)*Conflicting	CAV	C	IFNL4	296.22	Major depressive disorder	mental disorders	1413	5870	0.0426149	0.0436788	1.04354	0.329241	1	1
chrX.15561454.T.C	rs142017934	C	Severity	CAV	C	ACE2	729	Other disorders of soft tissues	musculoskeletal	424	6820	-0.406973	0.417144	0.665662	0.329255	1	1
chr22.41925447.G.A	rs61756766	A	Severity	CAV	A	TNFRSF13C	244.2	Acquired hypothyroidism	endocrine/metabolic	139	7932	1.01518	1.04058	2.75986	0.329265	1	1
chr5.180810828.C.T	rs113791144	T	Severity	CAV	T	-	318	Tobacco use disorder	mental disorders	1415	7143	-0.10237	0.104931	0.902695	0.329266	1	1
chr1.12207235.C.T	rs3397	T	Severity	CAV-FE	T	TNFRSF1B	728.7	Fasciitis	musculoskeletal	173	5715	-0.144397	0.148011	0.865544	0.32927	1	1
chr4.69615987.C.T	rs7688383	T	Loss of smell and taste	CAV	T	UGT2A1	260.6	Anorexia	endocrine/metabolic	121	5716	-0.141335	0.144872	0.868198	0.32927	1	1
chr7.22728408.A.G	rs2069837	G	Severity	CAV-FE	G	IL6	743.11	Osteoporosis NOS	musculoskeletal	396	8644	0.1119	0.114701	1.1184	0.329273	1	1
chr11.14893332.A.G	rs10741657	G	Severity	CAV	A	CYP2R1	512.9	Other dyspnea	respiratory	1043	5203	0.055274	0.0566581	1.05683	0.329277	1	1
chr20.50152518.G.A	rs6020298	A	Severity	CAV	G	PEDS1-UBE2V1	090	Sexually transmitted infections (not HIV or hepatitis)	infectious diseases	264	8780	0.106429	0.109098	1.1123	0.329293	1	1
chr13.73984368.C.T	rs12871414	C	Severity	CAV	T	KLF12	564	Functional digestive disorders	digestive	214	6755	0.137981	0.141441	1.14795	0.329295	1	1
chr17.45422978.G.C	rs1230082	G	Severity	CAV	C	ARHGAP27	110.12	Althete's foot	infectious diseases	279	6885	0.0851926	0.0873294	1.08893	0.329296	1	1
chr10.28606315.C.T	rs12773860	T	Severity	CAV	T	WAC	270	Disorders of protein plasma/amino-acid transport and metabolism	endocrine/metabolic	133	8658	-0.50561	0.518294	0.603138	0.329299	1	1
chr2.195519781.A.G	rs74417002	G	Severity	CAV	G	-	426.7	Abnormal electrocardiogram [ECG] [EKG]	circulatory system	230	7051	-0.209461	0.214719	0.811021	0.329305	1	1
chr14.102356233.A.G	rs11160678	G	Severity	CAV	G	CINP	580	Nephritis; nephrosis; renal sclerosis	genitourinary	228	7099	-0.107815	0.110522	0.897793	0.329308	1	1
chr3.27146807.G.A	rs17317135	G	Severity	CAV	A	NEK10	287.3	Thrombocytopenia	hematopoietic	188	8720	-0.984481	1.0092	0.373633	0.329311	1	1
chrX.15566297.A.G	rs4646179	G	Severity	CAV	G	ACE2	375.1	Dry eyes	sense organs	452	7937	0.137929	0.141393	1.14789	0.329312	1	1
chr17.31410594.G.A	rs178840	G	Severity	CAV	G	RAB11FIP4	276.14	Hypopotassemia	endocrine/metabolic	344	7089	0.0862583	0.0884266	1.09009	0.329323	1	1
chr16.78590128.A.G	rs72803978	A	Severity	CAV	G	WWOX	244.4	Hypothyroidism NOS	endocrine/metabolic	438	7910	-0.363428	0.372565	0.695289	0.329324	1	1
chr10.28606315.C.T	rs12773860	T	Severity	CAV	T	WAC	345.3	Convulsions	neurological	215	8352	-0.411501	0.42185	0.662655	0.329328	1	1
chr16.16924042.C.A	rs1453512	A	Severity	CAV	C	-	428	Congestive heart failure; nonhypertensive	circulatory system	692	7926	-0.0666658	0.0683448	0.935508	0.329345	1	1
chr2.167953627.G.A	rs7595310	A	Severity	CAV-FE	G	STK39	411.4	Coronary atherosclerosis	circulatory system	913	7919	-0.0588852	0.0603702	0.942815	0.329361	1	1
chr13.33129529.C.G	rs34425674	G	Risk factor	CAV	G	STARD13	110.11	Dermatophytosis of nail	infectious diseases	633	7126	0.373556	0.382991	1.45289	0.32938	1	1
chrX.15581240.G.A	rs147464721	A	Severity	CAV	A	ACE2	218	Benign neoplasm of uterus	neoplasms	374	8653	0.428104	0.438923	1.53435	0.329386	1	1
chrX.15581240.G.A	rs147464721	A	Severity	CAV	A	ACE2	218.1	Uterine leiomyoma	neoplasms	374	8653	0.428104	0.438923	1.53435	0.329386	1	1
chr3.27146807.G.A	rs17317135	G	Severity	CAV	A	NEK10	071.1	HIV infection, symptomatic	infectious diseases	943	6146	0.27123	0.278086	1.31158	0.329389	1	1
chrX.12885540.A.T	rs179008	T	Severity; Risk factor	CAV	T	TLR7	426.92	Cardiac defibrillator in situ	circulatory system	120	6852	-0.254961	0.261412	0.774946	0.3294	1	1
chr21.41470664.C.T	rs61735794	T	Risk factor	CAV	T	TMPRSS2	764	Sciatica	symptoms	591	7574	0.397416	0.407477	1.48798	0.329406	1	1
chr7.22728630.G.T	rs2066992	T	Protective	CAV-FE	T	IL6	610	Benign mammary dysplasias	genitourinary	130	7945	0.219078	0.224636	1.24493	0.329432	1	1
chr19.35687796.G.A	rs77127536	A	Severity	CAV	A	TYMSP2	242	Thyrotoxicosis with or without goiter	endocrine/metabolic	273	7847	-0.119363	0.122394	0.887485	0.329442	1	1
chr1.155066988.C.T	rs114301457	T	Severity	CAV	T	EFNA4	350.2	Abnormality of gait	neurological	875	7856	0.839171	0.860486	2.31445	0.329447	1	1
chr10.28606315.C.T	rs12773860	T	Severity	CAV	T	WAC	512.1	Wheezing	respiratory	114	5171	-0.519023	0.532208	0.595101	0.329448	1	1
chr2.196087686.G.A	rs2176724	A	Severity	CAV	A	-	574	Cholelithiasis and cholecystitis	digestive	192	9089	0.105712	0.108405	1.1115	0.329482	1	1
chr2.162267541.C.T	rs1990760	T	Risk factor; Severity	CAV	T	IFIH1	977	Personal history of allergy to medicinal agents	injuries & poisonings	201	8991	0.137011	0.140503	1.14684	0.329488	1	1
chr17.45422978.G.C	rs1230082	G	Severity	CAV	C	ARHGAP27	317.1	Alcoholism	mental disorders	219	6913	-0.0956599	0.0980995	0.908773	0.329495	1	1
chr5.1211624.A.G	rs76067074	G	Severity	CAV-FE	G	SLC6A19	722.1	Displacement of intervertebral disc	musculoskeletal	193	7982	-0.575833	0.590522	0.562236	0.329498	1	1
chr11.114726432.A.T	rs1712779	T	Severity	CAV-FE	T	-	654	Other and unspecified complications of birth; puerperium affecting management of mother	pregnancy complications	113	9333	0.165051	0.169262	1.17945	0.3295	1	1
chr4.68840276.G.A	rs115162070	G	Severity	CAV	A	-	798	Malaise and fatigue	symptoms	1088	7258	0.207077	0.21236	1.23008	0.3295	1	1
chr7.107967457.C.T	rs2237698	T	Severity	CAV	T	LAMB1	740.11	Osteoarthrosis, localized, primary	musculoskeletal	1176	7185	0.0864136	0.0886183	1.09026	0.3295	1	1
chr12.47902438.G.T	rs11574024	T	Severity	CAV	T	VDR	317	Alcohol-related disorders	mental disorders	295	7149	-0.415574	0.426192	0.659962	0.329518	1	1
chr6.12216733.A.G	rs10755709	A	Severity	CAV	G	-	350	Abnormal movement	neurological	1041	7480	-0.0500993	0.0513847	0.951135	0.329568	1	1
chrX.15581240.G.A	rs147464721	A	Severity	CAV	A	ACE2	782.3	Edema	symptoms	729	8063	-0.460896	0.472735	0.630718	0.329582	1	1
chr13.73984368.C.T	rs12871414	C	Severity	CAV	T	KLF12	949	Allergies, other	injuries & poisonings	259	7390	-0.140637	0.144251	0.868805	0.329589	1	1
chr12.132489230.GC.G	rs56106917	G	Severity	CAV	G	FBRSL1	286	Coagulation defects	hematopoietic	172	8710	-0.124769	0.12798	0.8827	0.329601	1	1
chr4.44416575.T.C	rs35540967	C	Severity	CAV	C	KCTD8	327.3	Sleep apnea	neurological	836	7383	-0.236739	0.242842	0.789197	0.329625	1	1
chr16.89196249.G.A	rs117169628	A	Severity	CAV	A	SLC22A31	300	Anxiety disorders	mental disorders	1040	5861	0.141858	0.145516	1.15241	0.329626	1	1
chr11.784340.C.G	rs7104929	G	Severity	CAV-FE	G	-	504	Other alveolar and parietoalveolar pneumonopathy	respiratory	103	8836	0.190966	0.19589	1.21042	0.329628	1	1
chr9.78543197.A.G	rs7027911	A	Severity	CAV	G	-	339	Other headache syndromes	neurological	536	7998	0.0863412	0.0885685	1.09018	0.329633	1	1
chr4.166008836.A.T	rs17047200	TT genotype	Severity (TT genotype)*Conflicting; Risk factor (AA genotype)*Conflicting	CAV	T	TLL1	070.2	Viral hepatitis B	infectious diseases	195	5949	0.11068	0.113536	1.11704	0.329635	1	1
chr4.44416575.T.C	rs35540967	C	Severity	CAV	C	KCTD8	292.3	Memory loss	mental disorders	200	8472	0.377446	0.387185	1.45856	0.329636	1	1
chr7.22728630.G.T	rs2066992	T	Protective	CAV-FE	T	IL6	272.11	Hypercholesterolemia	endocrine/metabolic	1216	5615	0.0855233	0.08773	1.08929	0.329636	1	1
chr6.18015216.C.T	rs140247774	T	Severity	CAV	T	-	274.1	Gout	endocrine/metabolic	292	9154	-0.50045	0.513382	0.606258	0.329655	1	1
chr4.24511798.A.G	rs73246461	G	Severity	CAV	G	-	386	Vertiginous syndromes and other disorders of vestibular system	sense organs	122	7852	-0.257001	0.263645	0.773367	0.329658	1	1
chr19.39248147.C.T	rs12979860	C	Severity (C allele)*Conflicting; Risk factor (T allele)*Conflicting	CAV	C	IFNL4	611.1	Abnormal mammogram	genitourinary	490	7962	-0.0695425	0.0713411	0.932821	0.329665	1	1
chr1.46309111.A.G	rs41292543	G	Severity	CAV-FE	G	UQCRH	428.3	Heart failure with reduced EF [Systolic or combined heart failure]	circulatory system	415	8115	0.254568	0.261153	1.2899	0.329668	1	1
chr9.81442264.TCAG.T	rs1826292621	T	Severity	CAV	T	-	530.1	Esophagitis, GERD and related diseases	digestive	1818	6756	0.0481049	0.0493495	1.04928	0.32967	1	1
chr4.24511798.A.G	rs73246461	G	Severity	CAV	G	-	695.42	Systemic lupus erythematosus	dermatologic	150	7638	-0.23802	0.244184	0.788187	0.329681	1	1
chr15.100233816.G.A	rs143434383	A	Risk factor	CAV	A	ADAMTS17	440	Atherosclerosis	circulatory system	164	8013	1.06892	1.09663	2.91224	0.329693	1	1
chr11.2872637.A.G	rs10766439	A	Severity	CAV	A	-	599.2	Retention of urine	genitourinary	138	6621	0.138151	0.141734	1.14815	0.329699	1	1
chr6.45737076.T.A	rs16873740	A	Severity	CAV	A	-	428.1	Congestive heart failure (CHF) NOS	circulatory system	370	8069	-0.0960274	0.0985179	0.908439	0.329699	1	1
chr13.22495675.AG.A	rs10714879	A	Severity	CAV	A	-	433.3	Cerebral ischemia	circulatory system	194	8440	0.132824	0.136269	1.14205	0.329699	1	1
chr4.71742666.T.G	rs2282679	G	Severity	CAV	G	GC	512.9	Other dyspnea	respiratory	1043	5206	0.089713	0.0920417	1.09386	0.329709	1	1
chr21.41509390.C.G	rs12626358	G	Possible functional consequences	FCP + IP	G	TMPRSS2	250.7	Diabetic retinopathy	endocrine/metabolic	192	7587	0.113062	0.115997	1.1197	0.329709	1	1
chr15.90879313.T.C	rs8039305	C	Risk factor	CAV-FE	T	FURIN	610	Benign mammary dysplasias	genitourinary	123	7441	0.160949	0.165128	1.17463	0.329714	1	1
chr1.35908500.C.T	rs2765013	C	Severity	CAV	T	AGO1	443.9	Peripheral vascular disease, unspecified	circulatory system	574	7675	-0.0638971	0.065557	0.938101	0.329719	1	1
chr21.41494374.C.T	rs114363287	T	Risk factor	CAV	T	TMPRSS2	473	Diseases of the larynx and vocal cords	respiratory	254	6306	-0.969676	0.994869	0.379206	0.32972	1	1
chrX.15581240.G.A	rs147464721	A	Severity	CAV	A	ACE2	071	Human immunodeficiency virus [HIV] disease	infectious diseases	1028	6167	-0.424897	0.435938	0.653837	0.329723	1	1
chr9.78543197.A.G	rs7027911	A	Severity	CAV	G	-	447	Other disorders of arteries and arterioles	circulatory system	118	8010	-0.193594	0.198631	0.823992	0.329737	1	1
chrX.15600857.A.G	rs73635825	G	Risk factor*Conflicting; Protective*Conflicting	FCP + IP	G	ACE2	338	Pain	neurological	1925	6588	0.421839	0.432822	1.52476	0.329747	1	1
chr3.157438240.A.G	rs1840680	AG genotype)	Protective	CAV	A	PTX3	271.3	Intestinal disaccharidase deficiencies and disaccharide malabsorption	endocrine/metabolic	1403	7649	-0.0449049	0.0460744	0.956088	0.32975	1	1
chr22.49281538.G.A	rs62220604	G	Severity	CAV	A	-	536	Disorders of function of stomach	digestive	120	8643	0.279374	0.28665	1.3223	0.329751	1	1
chr3.141689849.A.G	rs6440031	G	Severity	CAV	A	LINC02618	727.1	Synovitis and tenosynovitis	musculoskeletal	198	6119	-0.355017	0.364276	0.701161	0.329767	1	1
chrX.15561454.T.C	rs142017934	C	Severity	CAV	C	ACE2	585.4	Chronic kidney disease, Stage I or II	genitourinary	219	7223	0.418798	0.429729	1.52013	0.329777	1	1
chr21.33287378.C.T	rs8178521	T	Severity	CAV-FE	T	IL10RB	261	Vitamin deficiency	endocrine/metabolic	2419	5901	-0.085118	0.0873404	0.918404	0.329781	1	1
chr2.195499753.A.C	rs73060484	C	Severity	CAV	C	-	614.5	Inflammatory disease of cervix, vagina, and vulva	genitourinary	320	8525	-0.145154	0.148945	0.864889	0.329782	1	1
chr1.155133406.T.G	rs4971066	G	Risk factor	CAV	G	EFNA1	196	Radiotherapy	neoplasms	123	8448	-0.41357	0.424374	0.661285	0.329788	1	1
chr8.73355963.T.C	rs2010843	C	Severity	CAV	C	RDH10-AS1	571.51	Cirrhosis of liver without mention of alcohol	digestive	290	8028	0.127346	0.130673	1.13581	0.32979	1	1
chr12.8608014.A.G	rs11613792	A	Severity	CAV	G	AICDA	433	Cerebrovascular disease	circulatory system	625	7789	0.0609726	0.0625662	1.06287	0.329794	1	1
chr11.320772.A.G	rs12252	G	Severity; Risk factor	CAV	G	IFITM3	706.8	Other specified diseases of sebaceous glands	dermatologic	406	6903	0.0822873	0.0844391	1.08577	0.3298	1	1
chr14.102356233.A.G	rs11160678	G	Severity	CAV	G	CINP	714.1	Rheumatoid arthritis	musculoskeletal	224	8732	-0.108075	0.110905	0.897561	0.329818	1	1
chr19.24134099.G.A	rs10407383	A	Severity	CAV-FE	A	ZNF254	262	Mineral deficiency NEC	endocrine/metabolic	127	5948	0.124899	0.128172	1.13303	0.329823	1	1
chr5.131995059.C.T	rs56162149	T	Severity	CAV-FE	C	ACSL6	585.4	Chronic kidney disease, Stage I or II	genitourinary	206	6837	-0.118877	0.121992	0.887917	0.329824	1	1
chr22.22210343.A.T	rs5757427	T	Severity	CAV	A	IGLV10-54	350.2	Abnormality of gait	neurological	671	5369	0.0836819	0.0858752	1.08728	0.329828	1	1
chr10.76490426.T.C	rs114026383	C	Risk factor for European population	CAV	C	LRMDA	698	Pruritus and related conditions	dermatologic	322	8831	-0.205599	0.210989	0.814159	0.329832	1	1
chr17.9267091.C.T	rs34761447	C	Severity	CAV	T	STX8	594.1	Calculus of kidney	genitourinary	208	9116	-0.408533	0.419254	0.664624	0.329844	1	1
chr11.26675470.T.G	rs10835056	G	Severity	CAV	T	SLC5A12	250.4	Abnormal glucose	endocrine/metabolic	696	5892	0.0569694	0.0584646	1.05862	0.329845	1	1
chr11.1219991.G.T	rs35705950	T	Protective	CAV	T	MUC5B	257	Testicular dysfunction	endocrine/metabolic	108	8511	0.428387	0.439638	1.53478	0.329854	1	1
chr11.1219991.G.T	rs35705950	T	Protective	CAV	T	MUC5B	257.1	Testicular hypofunction	endocrine/metabolic	108	8511	0.428387	0.439638	1.53478	0.329854	1	1
chr22.24011037.T.C	rs11090305	C	Severity	CAV	C	-	316	Substance addiction and disorders	mental disorders	533	6536	-0.0649132	0.066622	0.937149	0.329882	1	1
chr11.71456403.G.T	rs12785878	G	Severity	CAV	T	NADSYN1	695.4	Lupus (localized and systemic)	dermatologic	170	7829	-0.141016	0.144729	0.868475	0.329886	1	1
chr16.89196249.G.A	rs117169628	A	Severity	CAV	A	SLC22A31	428.3	Heart failure with reduced EF [Systolic or combined heart failure]	circulatory system	415	8103	-0.273736	0.280945	0.760532	0.329886	1	1
chr12.132489230.GC.G	rs56106917	G	Severity	CAV	G	FBRSL1	379	Other disorders of eye	sense organs	326	7925	0.0868682	0.0891557	1.09075	0.329886	1	1
chr6.12216733.A.G	rs10755709	A	Severity	CAV	G	-	619.4	Noninflammatory disorders of vagina	genitourinary	282	7792	-0.092362	0.0947972	0.911775	0.329902	1	1
chr10.130802064.T.G	rs12253652	G	Severity	CAV	G	-	594	Urinary calculus	genitourinary	209	8765	0.116262	0.119328	1.12329	0.329904	1	1
chr8.38996464.C.A	rs7840270	C	Severity	CAV-FE	A	ADAM9	459	Other disorders of circulatory system	circulatory system	223	8412	0.11666	0.119736	1.12374	0.329905	1	1
chr1.155133406.T.G	rs4971066	G	Risk factor	CAV	G	EFNA1	613.5	Mastodynia	genitourinary	122	9020	0.3302	0.338909	1.39125	0.329906	1	1
chr10.52771482.G.A	rs5030737	A	Potential functional effect on protein	FCP + IP	A	MBL2	252	Disorders of parathyroid gland	endocrine/metabolic	218	8541	0.416127	0.427116	1.51608	0.329922	1	1
chrX.15564175.T.C	rs41303171	C	Severity; Risk factor	CAV	C	ACE2	627	Menopausal and postmenopausal disorders	genitourinary	471	7398	-1.00155	1.028	0.36731	0.329922	1	1
chr2.136948486.A.G	rs7605851	G	Severity	CAV-FE	G	THSD7B	272	Disorders of lipoid metabolism	endocrine/metabolic	3318	5602	0.0973427	0.0999144	1.10224	0.329927	1	1
chr6.32623820.T.C	rs9271609	T	Severity	CAV	C	HLA-DQA1	249	Secondary diabetes mellitus	endocrine/metabolic	389	5989	0.0904467	0.092838	1.09466	0.329936	1	1
chr7.22548762.C.T	rs13227460	T	Severity	CAV	T	STEAP1B	442	Other aneurysm	circulatory system	151	7906	0.210524	0.216091	1.23432	0.329939	1	1
chr2.127137039.A.G	rs744373	G	Severity	CAV	G	-	279.7	Other immunological findings	endocrine/metabolic	518	8701	0.0625961	0.0642515	1.0646	0.32994	1	1
chr7.107967457.C.T	rs2237698	T	Severity	CAV	T	LAMB1	208	Benign neoplasm of colon	neoplasms	397	8426	0.132628	0.136138	1.14183	0.329947	1	1
chr6.52200448.A.G	rs13192246	G	Severity	CAV	G	-	185	Cancer of prostate	neoplasms	197	8509	0.145476	0.149328	1.15659	0.329957	1	1
chr2.136948486.A.G	rs7605851	G	Severity	CAV-FE	G	THSD7B	530.11	GERD	digestive	1806	6781	-0.116129	0.119208	0.890361	0.329972	1	1
chr2.127137039.A.G	rs744373	G	Severity	CAV	G	-	371.3	Inflammation of eyelids	sense organs	109	8056	0.134722	0.138301	1.14422	0.329993	1	1
chr11.114726432.A.T	rs1712779	T	Severity	CAV-FE	T	-	681	Superficial cellulitis and abscess	dermatologic	475	7965	0.0833422	0.085556	1.08691	0.329995	1	1
chr6.31575324.G.A	rs361525	G	Severity	CAV-FE	A	TNF	433.31	Transient cerebral ischemia	circulatory system	194	8650	0.232812	0.239002	1.26214	0.330005	1	1
chr5.159315942.T.G	rs3212227	T	Severity	FCP	G	IL12B	174.11	Malignant neoplasm of female breast	neoplasms	249	8654	-0.0964683	0.0990398	0.908039	0.330039	1	1
chr10.52340585.A.T	rs1441121	T	Severity	CAV	A	-	512.8	Cough	respiratory	1283	4999	-0.0684221	0.0702464	0.933866	0.330041	1	1
chr1.31151182.G.C	rs12083278	C	Severity	CAV	G	-	626	Disorders of menstruation and other abnormal bleeding from female genital tract	genitourinary	691	6949	-0.0805267	0.0826749	0.92263	0.330048	1	1
chr4.44416575.T.C	rs35540967	C	Severity	CAV	C	KCTD8	550.1	Inguinal hernia	digestive	144	8898	-0.711036	0.73002	0.491135	0.330059	1	1
chr5.180810828.C.T	rs113791144	T	Severity	CAV	T	-	550.5	Ventral hernia	digestive	192	8886	-0.278268	0.285698	0.757094	0.33006	1	1
chr21.41464802.A.G	rs462574	A	Possible functional consequences	FCP + IP	A	TMPRSS2	153.3	Malignant neoplasm of rectum, rectosigmoid junction, and anus	neoplasms	214	8137	-0.125978	0.129342	0.881634	0.330062	1	1
chr17.9267091.C.T	rs34761447	C	Severity	CAV	T	STX8	721	Spondylosis and allied disorders	musculoskeletal	594	7968	0.198367	0.203665	1.21941	0.330064	1	1
chr4.44416575.T.C	rs35540967	C	Severity	CAV	C	KCTD8	743.11	Osteoporosis NOS	musculoskeletal	397	8635	-0.338245	0.347286	0.713021	0.330073	1	1
chr4.71742666.T.G	rs2282679	G	Severity	CAV	G	GC	289.3	Personal history of diseases of blood and blood-forming organs	hematopoietic	219	8210	0.167587	0.172069	1.18245	0.330083	1	1
chr11.784340.C.G	rs7104929	G	Severity	CAV-FE	G	-	599.5	Frequency of urination and polyuria	genitourinary	615	6789	0.083612	0.0858493	1.08721	0.330087	1	1
chr9.33426577.A.G	rs10813976	G	Severity	CAV	G	-	261.2	Vitamin B-complex deficiencies	endocrine/metabolic	408	5926	0.106933	0.109795	1.11286	0.330091	1	1
chr17.16948873.A.G	rs34557412	G	Severity	CAV	G	TNFRSF13B	252.1	Hyperparathyroidism	endocrine/metabolic	199	8539	1.02696	1.05451	2.79255	0.33012	1	1
chr21.41473456.A.G	rs17854725	G	Severity	CAV	G	TMPRSS2	550	Abdominal hernia	digestive	475	8739	0.0677268	0.0695438	1.07007	0.33012	1	1
chr6.147217556.A.G	rs116898161	G	Severity	CAV	G	STXBP5	614.5	Inflammatory disease of cervix, vagina, and vulva	genitourinary	323	8671	0.434871	0.446539	1.54476	0.330121	1	1
chr11.320772.A.G	rs12252	G	Severity; Risk factor	CAV	G	IFITM3	250.4	Abnormal glucose	endocrine/metabolic	624	5309	0.0696191	0.0714893	1.0721	0.330137	1	1
chr1.206773552.T.C	rs1800896	C	Severity	FCP	C	IL10	428.1	Congestive heart failure (CHF) NOS	circulatory system	370	8103	0.0803602	0.0825196	1.08368	0.33014	1	1
chr16.16924042.C.A	rs1453512	A	Severity	CAV	C	-	411.4	Coronary atherosclerosis	circulatory system	916	7902	0.0584406	0.0600141	1.06018	0.330165	1	1
chrX.15564175.T.C	rs41303171	C	Severity; Risk factor	CAV	C	ACE2	250.3	Insulin pump user	endocrine/metabolic	663	5989	-0.732084	0.751799	0.480906	0.330168	1	1
chrX.15587729.C.T	rs4646140	T	Severity	CAV	T	ACE2	269	Proteinuria	endocrine/metabolic	488	8676	-0.11491	0.118007	0.891446	0.330178	1	1
chr7.128954129.T.C	rs10488631	TCTA haplotype	Severity in European-Americans	CAV	C	IRF5	250.23	Type 2 diabetes with ophthalmic manifestations	endocrine/metabolic	215	5988	-0.361563	0.371317	0.696587	0.33019	1	1
chr10.43519603.G.T	rs10793436	G	Severity	CAV	G	-	550.4	Umbilical hernia	digestive	105	8422	0.137652	0.141369	1.14758	0.330202	1	1
chrX.15566297.A.G	rs4646179	G	Severity	CAV	G	ACE2	586.2	Cyst of kidney, acquired	genitourinary	126	7207	-0.341393	0.350626	0.710779	0.330221	1	1
chr7.117559590.ATCT.A	rs113993960	A	Severity	CAV	A	CFTR	564	Functional digestive disorders	digestive	217	6908	0.725312	0.744964	2.06537	0.330245	1	1
chr22.43928847.C.G	rs738409	G	Protective*Conflicting; Severity*Conflicting	CAV	G	PNPLA3	443	Peripheral vascular disease	circulatory system	777	7943	-0.0809163	0.08311	0.922271	0.330253	1	1
chr3.61768231.T.A	rs672699	A	Severity	CAV	T	PTPRG	278.4	Abnormal weight gain	endocrine/metabolic	159	5454	0.113479	0.116557	1.12017	0.330258	1	1
chr6.147217556.A.G	rs116898161	G	Severity	CAV	G	STXBP5	593	Hematuria	genitourinary	292	7662	-0.702745	0.721809	0.495224	0.330261	1	1
chr9.3320390.C.A	rs72699049	A	Severity	CAV	A	RFX3	395.2	Nonrheumatic aortic valve disorders	circulatory system	169	8494	-0.995234	1.02224	0.369637	0.330265	1	1
chr4.71762286.C.T	rs113574864	T	Severity	CAV	T	GC	578	Gastrointestinal hemorrhage	digestive	485	8108	-0.100045	0.102762	0.904797	0.330275	1	1
chr11.71456403.G.T	rs12785878	G	Severity	CAV	T	NADSYN1	476	Allergic rhinitis	respiratory	1145	6316	-0.0568263	0.0583698	0.944758	0.330276	1	1
chr19.39248147.C.T	rs12979860	C	Severity (C allele)*Conflicting; Risk factor (T allele)*Conflicting	CAV	C	IFNL4	426.7	Abnormal electrocardiogram [ECG] [EKG]	circulatory system	230	7069	-0.0978296	0.100488	0.906803	0.330284	1	1
chr4.68840276.G.A	rs115162070	G	Severity	CAV	A	-	250.6	Polyneuropathy in diabetes	endocrine/metabolic	219	5966	0.415458	0.426755	1.51506	0.33029	1	1
chr11.320836.C.T	rs34481144	T	Severity	CAV	T	IFITM3	772.2	Spasm of muscle	symptoms	200	8486	0.157822	0.162118	1.17096	0.330303	1	1
chr5.21768177.G.A	-	HLA-A*02:02	Protective	IP	A	HLA-A	704.1	Alopecia	dermatologic	202	8211	0.180421	0.185333	1.19772	0.330305	1	1
chr13.33129529.C.G	rs34425674	G	Risk factor	CAV	G	STARD13	366.2	Senile cataract	sense organs	603	8130	0.365426	0.375377	1.44113	0.330309	1	1
chr2.60480453.A.G	rs1123573	A	Severity	CAV-FE	G	BCL11A	722	Intervertebral disc disorders	musculoskeletal	364	8024	0.0768025	0.078894	1.07983	0.33031	1	1
chr2.181488719.A.C	rs2034831	C	Severity	CAV	C	ITGA4	271.3	Intestinal disaccharidase deficiencies and disaccharide malabsorption	endocrine/metabolic	1404	7641	0.170454	0.175096	1.18584	0.330312	1	1
chr4.106022043.T.C	rs11729561	T	Severity	CAV	C	-	577	Diseases of pancreas	digestive	123	9200	-0.344929	0.354324	0.708271	0.330313	1	1
chr6.147217556.A.G	rs116898161	G	Severity	CAV	G	STXBP5	351	Other peripheral nerve disorders	neurological	358	8451	0.393141	0.403851	1.48163	0.330315	1	1
chr12.57108399.C.T	rs324011	T	Risk factor; Severity	CAV	T	STAT6	250.1	Type 1 diabetes	endocrine/metabolic	126	5910	0.166126	0.170654	1.18072	0.330321	1	1
chr10.98166813.G.T	rs10786398	T	Severity	CAV	T	R3HCC1L	714.1	Rheumatoid arthritis	musculoskeletal	231	8841	-0.190964	0.196169	0.826163	0.330322	1	1
chr8.37849759.C.T	rs138763430	T	Severity	CAV	T	BRF2	078	Viral warts & HPV	infectious diseases	328	6177	1.04947	1.07808	2.85615	0.330324	1	1
chr13.22495675.AG.A	rs10714879	A	Severity	CAV	A	-	592.11	Acute cystitis	genitourinary	106	7464	-0.191031	0.196241	0.826107	0.330331	1	1
chr2.195994321.C.T	rs191631470	T	Severity	CAV	T	DNAH7	300	Anxiety disorders	mental disorders	1039	5861	-0.723402	0.743139	0.485099	0.330334	1	1
chr14.55263686.C.T	rs10140801	T	Severity	CAV-FE	C	FBXO34-AS1	295.1	Schizophrenia	mental disorders	214	5787	-0.138185	0.141959	0.870937	0.330344	1	1
chr3.148742201.A.C	rs5186	C	Severity	CAV	C	AGTR1	262	Mineral deficiency NEC	endocrine/metabolic	128	5975	0.25654	0.263548	1.29245	0.33035	1	1
chr1.154454494.A.C	rs2228145	A	Risk factor	CAV	C	IL6R	276.13	Hyperpotassemia	endocrine/metabolic	343	7987	-0.122721	0.126076	0.88451	0.33036	1	1
chr1.109740350.G.T	rs1332018	T	Risk factor; Severity	CAV	G	GSTM3	512.7	Shortness of breath	respiratory	1836	5202	0.0524931	0.0539284	1.0539	0.330361	1	1
chr21.41507982.C.A	rs75603675	A	Protective*Conflicting; Risk factor*Conflicting; Severity*Conflicting	CAV	A	TMPRSS2	690	Erythematosquamous dermatosis	dermatologic	139	7550	0.124211	0.127611	1.13225	0.330377	1	1
chr21.41507982.C.A	rs75603675	A	Protective*Conflicting; Risk factor*Conflicting; Severity*Conflicting	CAV	A	TMPRSS2	690.1	Seborrheic dermatitis	dermatologic	139	7550	0.124211	0.127611	1.13225	0.330377	1	1
chr1.12207235.C.T	rs3397	T	Severity	CAV-FE	T	TNFRSF1B	571.51	Cirrhosis of liver without mention of alcohol	digestive	243	6853	-0.120005	0.123291	0.886916	0.33038	1	1
chr11.71456403.G.T	rs12785878	G	Severity	CAV	T	NADSYN1	428	Congestive heart failure; nonhypertensive	circulatory system	693	8111	-0.0726315	0.074621	0.929943	0.330385	1	1
chr21.41494374.C.T	rs114363287	T	Risk factor	CAV	T	TMPRSS2	425.1	Primary/intrinsic cardiomyopathies	circulatory system	245	9079	-0.979267	1.00609	0.375586	0.330386	1	1
chrX.12885540.A.T	rs179008	T	Severity; Risk factor	CAV	T	TLR7	569.2	Gastrointestinal complications	digestive	111	8393	-0.234448	0.240871	0.791008	0.330388	1	1
chr13.23084699.A.G	rs1984162	G	Severity	CAV	G	-	571.51	Cirrhosis of liver without mention of alcohol	digestive	291	8083	-0.108031	0.11099	0.8976	0.330389	1	1
chr5.180810828.C.T	rs113791144	T	Severity	CAV	T	-	792.1	Papanicolaou smear of cervix or vagina with atypical squamous cells	genitourinary	120	8243	-0.352319	0.361974	0.703056	0.33039	1	1
chr1.155066988.C.T	rs114301457	T	Severity	CAV	T	EFNA4	296.2	Depression	mental disorders	1439	5870	0.730081	0.750107	2.07525	0.330403	1	1
chr10.8988345.A.T	rs71481792	A	Severity	CAV	T	-	452	Other venous embolism and thrombosis	circulatory system	350	7573	-0.107134	0.110078	0.898405	0.330427	1	1
chr19.24134099.G.A	rs10407383	A	Severity	CAV-FE	A	ZNF254	440	Atherosclerosis	circulatory system	161	7985	0.112071	0.115151	1.11859	0.33043	1	1
chr4.67910532.T.C	rs9998258	T	Possible functional consequences	FCP + IP	C	TMPRSS11A	614.52	Vaginitis and vulvovaginitis	genitourinary	297	8660	0.219892	0.225945	1.24594	0.330448	1	1
chr10.52771475.C.T	rs1800450	T	Severity	CAV	T	MBL2	585.34	Chronic Kidney Disease, Stage IV	genitourinary	350	7234	0.198469	0.203934	1.21953	0.330453	1	1
chr17.35880776.C.T	rs2107538	T	Risk factor; Severity	FCP	T	CCL5	722	Intervertebral disc disorders	musculoskeletal	359	7941	0.0755951	0.0776771	1.07853	0.330455	1	1
chr14.72467521.C.T	rs12587980	T	Severity	CAV	T	RGS6	706.2	Sebaceous cyst	dermatologic	117	7699	0.132572	0.136224	1.14176	0.330457	1	1
chr1.12207235.C.T	rs3397	T	Severity	CAV-FE	T	TNFRSF1B	300.4	Dysthymic disorder	mental disorders	146	4935	0.144957	0.14895	1.15599	0.330457	1	1
chr10.52771482.G.A	rs5030737	A	Potential functional effect on protein	FCP + IP	A	MBL2	798	Malaise and fatigue	symptoms	1093	7285	0.206959	0.212662	1.22993	0.330462	1	1
chr12.57108399.C.T	rs324011	T	Risk factor; Severity	CAV	T	STAT6	427.21	Atrial fibrillation	circulatory system	331	6987	-0.116182	0.11939	0.890313	0.330486	1	1
chr2.60480453.A.G	rs1123573	A	Severity	CAV-FE	G	BCL11A	285.21	Anemia in chronic kidney disease	hematopoietic	196	6199	-0.107156	0.110119	0.898385	0.330507	1	1
chr14.72467521.C.T	rs12587980	T	Severity	CAV	T	RGS6	427.2	Atrial fibrillation and flutter	circulatory system	362	7017	-0.0824497	0.08473	0.920858	0.33051	1	1
chr9.81442264.TCAG.T	rs1826292621	T	Severity	CAV	T	-	038	Septicemia	infectious diseases	114	8440	-0.178359	0.183294	0.836642	0.330516	1	1
chr13.23084699.A.G	rs1984162	G	Severity	CAV	G	-	611	Abnormal findings on mammogram or breast exam	genitourinary	567	7930	0.0767261	0.0788516	1.07975	0.330531	1	1
chr2.196087686.G.A	rs2176724	A	Severity	CAV	A	-	433.21	Cerebral artery occlusion, with cerebral infarction	circulatory system	436	8600	0.072287	0.0742983	1.07496	0.330588	1	1
chr3.61768231.T.A	rs672699	A	Severity	CAV	T	PTPRG	327.3	Sleep apnea	neurological	827	7322	-0.0523554	0.0538127	0.948992	0.330594	1	1
chr1.20166359.C.T	rs72663004	T	Severity	CAV	T	PLA2G2C	475.9	Postnasal drip	respiratory	221	6319	-0.318193	0.327059	0.727463	0.330608	1	1
chr15.60902209.A.G	rs4774377	G	Risk factor	CAV-FE	G	RORA	585.4	Chronic kidney disease, Stage I or II	genitourinary	215	7029	0.111619	0.11473	1.11809	0.330609	1	1
chr9.21206606.C.G	rs28368148	G	Severity	CAV-FE	G	IFNA10	374	Other disorders of eyelids	sense organs	118	8074	1.02227	1.05081	2.7795	0.330632	1	1
chr5.174562335.T.A	rs2220543	T	Severity	CAV	A	SUMO2P6	427.1	Paroxysmal tachycardia, unspecified	circulatory system	184	6940	0.106994	0.109982	1.11293	0.330638	1	1
chr8.16932640.T.C	rs118072448	T	Severity	CAV	C	-	722	Intervertebral disc disorders	musculoskeletal	363	7998	0.2959	0.304167	1.34434	0.330642	1	1
chr11.114726432.A.T	rs1712779	T	Severity	CAV-FE	T	-	317.1	Alcoholism	mental disorders	226	7150	-0.126225	0.129752	0.881416	0.330643	1	1
chr7.22728408.A.G	rs2069837	G	Severity	CAV-FE	G	IL6	241.2	Nontoxic multinodular goiter	endocrine/metabolic	271	7926	-0.137553	0.141398	0.871488	0.330651	1	1
chr2.45584979.T.C	-	HLA-A*02:02	Protective	IP	T	HLA-A	790.6	Other abnormal blood chemistry	symptoms	801	7723	0.0531669	0.0546549	1.05461	0.330665	1	1
chr9.133251249.A.G	rs7849280	G	Protective	CAV	G	ABO	591	Urinary tract infection	genitourinary	582	7626	-0.0703096	0.0722774	0.932105	0.330665	1	1
chr1.161517662.T.C	rs72717040	C	Risk factor	FCP + IP	C	FCGR2A	735	Acquired foot deformities	musculoskeletal	339	8444	-0.361932	0.372068	0.69633	0.330674	1	1
chr9.117713024.A.G	rs4986790	G	Severity	CAV	G	TLR4	276.14	Hypopotassemia	endocrine/metabolic	366	8015	-0.145787	0.149869	0.864342	0.330674	1	1
chr12.47844974.A.G	rs731236	AG and AA genotype	Severity	CAV	G	VDR	627.2	Symptomatic menopause	genitourinary	176	7389	-0.121974	0.125391	0.885171	0.330676	1	1
chr17.45422978.G.C	rs1230082	G	Severity	CAV	C	ARHGAP27	425	Cardiomyopathy	circulatory system	260	8803	0.0878903	0.0903528	1.09187	0.330679	1	1
chr15.90876959.G.A	rs201551785	A	Potential functional effect on protein	FCP + IP	A	FURIN	296.22	Major depressive disorder	mental disorders	1413	5869	1.3832	1.42196	3.98762	0.330684	1	1
chr2.127137039.A.G	rs744373	G	Severity	CAV	G	-	300.12	Agorophobia, social phobia, and panic disorder	mental disorders	132	5856	0.122211	0.125639	1.12999	0.330694	1	1
chr13.112889041.C.T	rs9577175	T	Severity	CAV	T	ATP11A	227	Benign neoplasm of other endocrine glands and related structures	neoplasms	115	9313	-0.203868	0.20959	0.81557	0.330704	1	1
chr11.1219991.G.T	rs35705950	T	Protective	CAV	T	MUC5B	464	Acute sinusitis	respiratory	128	6610	-0.695064	0.714582	0.499043	0.330709	1	1
chr12.112919388.G.A	rs10774671	A	Severity (A allele); Protective (G allele)	CAV-FE	A	OAS1	497	Bronchitis	respiratory	158	6675	-0.115002	0.118232	0.891364	0.330712	1	1
chrX.15599938.A.G	rs2106809	G	Severity	CAV	G	ACE2	290	Delirium dementia and amnestic and other cognitive disorders	mental disorders	151	8483	0.197233	0.202774	1.21803	0.330713	1	1
chr5.77379593.G.A	rs7715119	A	Severity	CAV-FE	A	PDE8B	613	Other nonmalignant breast conditions	genitourinary	181	8877	-0.136581	0.140417	0.872336	0.330714	1	1
chr2.167953627.G.A	rs7595310	A	Severity	CAV-FE	G	STK39	278	Overweight, obesity and other hyperalimentation	endocrine/metabolic	2840	5386	-0.0376363	0.0386946	0.963063	0.330727	1	1
chr4.67963489.G.A	rs6552134	G	Possible functional consequences	FCP + IP	A	TMPRSS11A	053	Herpes zoster	infectious diseases	210	6038	-0.121615	0.125037	0.88549	0.330737	1	1
chr4.143996657.T.C	rs6840234	C	Protective	FCP + IP	T	GYPB	704	Diseases of hair and hair follicles	dermatologic	208	5810	0.101094	0.103939	1.10638	0.330738	1	1
chr17.63488670.G.A	rs4343	G	Severity; Risk factor	CAV	G	ACE	654	Other and unspecified complications of birth; puerperium affecting management of mother	pregnancy complications	113	9345	0.151986	0.156263	1.16414	0.330739	1	1
chr2.167953627.G.A	rs7595310	A	Severity	CAV-FE	G	STK39	357	Inflammatory and toxic neuropathy	neurological	364	8534	0.0838984	0.086261	1.08752	0.330746	1	1
chr9.131672331.T.G	rs12551879	G	Severity	CAV	G	RAPGEF1	425.1	Primary/intrinsic cardiomyopathies	circulatory system	244	9072	-0.191614	0.197018	0.825626	0.330767	1	1
chrX.15587729.C.T	rs4646140	T	Severity	CAV	T	ACE2	110.1	Dermatophytosis	infectious diseases	877	7100	0.0843296	0.0867084	1.08799	0.330769	1	1
chr14.80203237.T.C	rs225014	C	Severity	CAV	C	DIO2	250.23	Type 2 diabetes with ophthalmic manifestations	endocrine/metabolic	207	5684	0.0996016	0.102413	1.10473	0.330778	1	1
chr1.31151182.G.C	rs12083278	C	Severity	CAV	G	-	153	Colorectal cancer	neoplasms	261	7741	-0.116833	0.120136	0.889733	0.330797	1	1
chr3.101705614.T.C	rs11919389	C	Risk factor	CAV	C	PDCL3P4	465.2	Acute pharyngitis	respiratory	331	6596	-0.0904161	0.0929722	0.913551	0.330798	1	1
chr1.155197995.A.G	rs41264915	A	Severity	CAV-FE	G	THBS3	452	Other venous embolism and thrombosis	circulatory system	358	7728	-0.0904175	0.0929741	0.91355	0.3308	1	1
chr11.34482745.G.A	rs61882275	G	Severity	CAV	A	ELF5	585.4	Chronic kidney disease, Stage I or II	genitourinary	219	7185	-0.120981	0.124406	0.886051	0.330817	1	1
chr8.97128242.T.C	rs7817272	C	Severity	CAV	C	CPQ	705	Disorders of sweat glands	dermatologic	109	7739	0.136579	0.140455	1.14635	0.33085	1	1
chr5.159315942.T.G	rs3212227	T	Severity	FCP	G	IL12B	783	Fever of unknown origin	symptoms	171	8974	0.109699	0.112814	1.11594	0.330856	1	1
chr17.27263807.T.C	rs60811869	C	Severity	CAV	C	-	587	Kidney replaced by transpant	genitourinary	145	7204	-0.444181	0.456818	0.641349	0.330882	1	1
chr8.40324459.C.A	rs11779911	C	Severity	CAV	A	SIRLNT	706.8	Other specified diseases of sebaceous glands	dermatologic	438	7406	-0.0819095	0.0842412	0.921355	0.330891	1	1
chr14.94566450.G.A	rs2093266	A	Risk factor for acute kidney injury	CAV	A	SERPINA4	459.9	Circulatory disease NEC	circulatory system	142	8683	0.135809	0.13968	1.14546	0.330907	1	1
chr22.49281538.G.A	rs62220604	G	Severity	CAV	A	-	338.2	Chronic pain	neurological	1760	6449	-0.0949948	0.0977027	0.909378	0.330909	1	1
chr11.88436431.C.T	rs72953026	T	Severity	CAV-FE	T	-	427	Cardiac dysrhythmias	circulatory system	1231	7048	0.128535	0.1322	1.13716	0.330914	1	1
chr1.109740350.G.T	rs1332018	T	Risk factor; Severity	CAV	G	GSTM3	599	Other symptoms/disorders or the urinary system	genitourinary	1292	6871	0.0568869	0.0585093	1.05854	0.330916	1	1
chr4.44416575.T.C	rs35540967	C	Severity	CAV	C	KCTD8	459.9	Circulatory disease NEC	circulatory system	144	8743	0.426997	0.439184	1.53265	0.330926	1	1
chr16.3500977.C.G	rs2301762	G	Severity	CAV	G	CLUAP1	296	Mood disorders	mental disorders	1588	5853	0.196936	0.202559	1.21767	0.330932	1	1
chr13.112889041.C.T	rs9577175	T	Severity	CAV	T	ATP11A	250.42	Other abnormal glucose	endocrine/metabolic	557	5917	-0.0946883	0.0973945	0.909656	0.330944	1	1
chr8.73355963.T.C	rs2010843	C	Severity	CAV	C	RDH10-AS1	197	Chemotherapy	neoplasms	409	8415	0.110778	0.113944	1.11715	0.330947	1	1
chr10.76490426.T.C	rs114026383	C	Risk factor for European population	CAV	C	LRMDA	681	Superficial cellulitis and abscess	dermatologic	471	7951	-0.169373	0.174216	0.844194	0.330951	1	1
chr10.8988345.A.T	rs71481792	A	Severity	CAV	T	-	071.1	HIV infection, symptomatic	infectious diseases	927	6048	0.0666888	0.0685972	1.06896	0.330961	1	1
chr11.320772.A.G	rs12252	G	Severity; Risk factor	CAV	G	IFITM3	250.41	Impaired fasting glucose	endocrine/metabolic	148	5309	-0.143296	0.147401	0.866497	0.330974	1	1
chr9.21131628.G.C	rs12236000	G	Severity	CAV	C	-	475.9	Postnasal drip	respiratory	217	6256	0.153467	0.157866	1.16587	0.330984	1	1
chr11.88436431.C.T	rs72953026	T	Severity	CAV-FE	T	-	495.2	Asthma with exacerbation	respiratory	392	6945	-0.243692	0.250685	0.783729	0.330997	1	1
chr4.166008836.A.T	rs17047200	TT genotype	Severity (TT genotype)*Conflicting; Risk factor (AA genotype)*Conflicting	CAV	T	TLL1	249	Secondary diabetes mellitus	endocrine/metabolic	372	5757	0.0815112	0.0838525	1.08493	0.331011	1	1
chr19.50379362.T.C	rs1405655	C	Severity	CAV-FE	T	NR1H2	459	Other disorders of circulatory system	circulatory system	234	8752	-0.0916607	0.0942935	0.912415	0.331012	1	1
chrX.15581269.T.C	rs138390800	C	May destabilize ACE2 protein structure	FCP + IP	C	ACE2	690	Erythematosquamous dermatosis	dermatologic	146	7882	0.713339	0.733834	2.04079	0.331015	1	1
chrX.15581269.T.C	rs138390800	C	May destabilize ACE2 protein structure	FCP + IP	C	ACE2	690.1	Seborrheic dermatitis	dermatologic	146	7882	0.713339	0.733834	2.04079	0.331015	1	1
chr4.69615987.C.T	rs7688383	T	Loss of smell and taste	CAV	T	UGT2A1	495.2	Asthma with exacerbation	respiratory	379	6670	-0.0799746	0.0822728	0.92314	0.331018	1	1
chr6.31575254.G.A	rs1800629	A	Risk factor*Conflicting; Severity*Conflicting; Protective*Conflicting	CAV-FE	A	TNF	327.32	Obstructive sleep apnea	neurological	754	7390	0.0793306	0.0816121	1.08256	0.331029	1	1
chr6.31575324.G.A	rs361525	G	Severity	CAV-FE	A	TNF	626.13	Irregular menstrual cycle	genitourinary	150	7398	-0.331405	0.340948	0.717915	0.331046	1	1
chrX.15581240.G.A	rs147464721	A	Severity	CAV	A	ACE2	275	Disorders of mineral metabolism	endocrine/metabolic	381	8949	-0.700341	0.720543	0.496416	0.331069	1	1
chrX.12885540.A.T	rs179008	T	Severity; Risk factor	CAV	T	TLR7	257	Testicular dysfunction	endocrine/metabolic	108	8294	0.262391	0.269965	1.30003	0.331078	1	1
chrX.12885540.A.T	rs179008	T	Severity; Risk factor	CAV	T	TLR7	257.1	Testicular hypofunction	endocrine/metabolic	108	8294	0.262391	0.269965	1.30003	0.331078	1	1
chr21.33252612.A.G	rs2236757	A	Severity	CAV-FE	A	IFNAR2	296.22	Major depressive disorder	mental disorders	1339	5515	-0.0522139	0.0537212	0.949126	0.331079	1	1
chr12.47879112.A.G	rs2228570	AG genotype	Severity	CAV	A	VDR	244.1	Secondary hypothyroidism	endocrine/metabolic	174	7263	-0.139067	0.143085	0.87017	0.33109	1	1
chr2.36677870.C.A	rs6714112	C	Severity	CAV	A	-	705	Disorders of sweat glands	dermatologic	108	7616	-0.20514	0.211066	0.814533	0.33109	1	1
chr16.78590128.A.G	rs72803978	A	Severity	CAV	G	WWOX	741.4	Joint effusions	musculoskeletal	119	8424	-0.983062	1.0115	0.374163	0.331107	1	1
chr12.132489230.GC.G	rs56106917	G	Severity	CAV	G	FBRSL1	260	Protein-calorie malnutrition	endocrine/metabolic	186	5943	0.111778	0.115014	1.11826	0.331115	1	1
chr5.96909661.C.T	rs150892504	T	Severity	CAV	T	ERAP2	695	Erythematous conditions	dermatologic	410	7880	1.03908	1.06916	2.82661	0.33112	1	1
chr3.157438240.A.G	rs1840680	AG genotype)	Protective	CAV	A	PTX3	362	Other retinal disorders	sense organs	461	7767	0.0733175	0.075442	1.07607	0.33113	1	1
chr21.41470664.C.T	rs61735794	T	Risk factor	CAV	T	TMPRSS2	250.4	Abnormal glucose	endocrine/metabolic	702	5986	-0.516248	0.531208	0.596756	0.331132	1	1
chr16.78590128.A.G	rs72803978	A	Severity	CAV	G	WWOX	070.2	Viral hepatitis B	infectious diseases	199	6161	0.442029	0.454854	1.55586	0.331148	1	1
chr6.31575324.G.A	rs361525	G	Severity	CAV-FE	A	TNF	285.21	Anemia in chronic kidney disease	hematopoietic	196	6210	-0.292281	0.300764	0.746559	0.331153	1	1
chr11.784340.C.G	rs7104929	G	Severity	CAV-FE	G	-	369.5	Conjunctivitis, infectious	sense organs	218	7983	-0.143362	0.147525	0.86644	0.331159	1	1
chr5.123497022.T.C	rs62377777	T	Severity	CAV	C	-	475.9	Postnasal drip	respiratory	219	6263	-0.113341	0.116636	0.892846	0.331177	1	1
chr3.61768231.T.A	rs672699	A	Severity	CAV	T	PTPRG	197	Chemotherapy	neoplasms	407	8429	-0.0719741	0.0740682	0.930555	0.331186	1	1
chr14.74952741.A.G	rs2268616	G	Risk factor	CAV	G	PGF	362.2	Degeneration of macula and posterior pole of retina	sense organs	193	7647	0.270744	0.278623	1.31094	0.331189	1	1
chr21.41660268.A.T	rs2252109	A	Severity	CAV	A	-	433.1	Occlusion and stenosis of precerebral arteries	circulatory system	133	7761	0.137898	0.141911	1.14786	0.33119	1	1
chr17.16948873.A.G	rs34557412	G	Severity	CAV	G	TNFRSF13B	772.3	Muscle weakness	symptoms	234	8670	1.02372	1.05352	2.78354	0.33119	1	1
chr21.41426103.C.A	rs17000900	A	Severity	CAV-FE	A	MX1	443.9	Peripheral vascular disease, unspecified	circulatory system	590	7915	0.073869	0.0760201	1.07667	0.331199	1	1
chr17.63488670.G.A	rs4343	G	Severity; Risk factor	CAV	G	ACE	327	Sleep disorders	neurological	882	7395	0.0576185	0.059298	1.05931	0.331211	1	1
chr3.146517122.G.A	rs343320	A	Severity	CAV-FE	A	PLSCR1	706.1	Acne	dermatologic	231	7700	-0.450745	0.463883	0.637153	0.331211	1	1
chr12.132489230.GC.G	rs56106917	G	Severity	CAV	G	FBRSL1	464	Acute sinusitis	respiratory	128	6593	-0.142872	0.147039	0.866865	0.331221	1	1
chr16.57636629.G.A	rs7499679	A	Severity	CAV	A	ADGRG1	250.22	Type 2 diabetes with renal manifestations	endocrine/metabolic	499	5826	0.0679223	0.0699035	1.07028	0.331221	1	1
chr4.107694523.TG.T	rs70947091	T	Severity	CAV-FE	T	PAPSS1	366	Cataract	sense organs	854	8038	-0.0838669	0.0863149	0.919554	0.33123	1	1
chr9.87726001.C.A	rs41307457	C;A	Possible functional consequences	FCP + IP	A	CTSL	681.5	Cellulitis and abscess of leg, except foot	dermatologic	165	7813	0.136217	0.140196	1.14593	0.33124	1	1
chr17.45995618.A.G	rs112572874	G	Risk factor	CAV-FE	G	MAPT	681	Superficial cellulitis and abscess	dermatologic	474	7971	-0.176989	0.182163	0.837789	0.331251	1	1
chrX.12885540.A.T	rs179008	T	Severity; Risk factor	CAV	T	TLR7	218	Benign neoplasm of uterus	neoplasms	368	8422	-0.123845	0.127466	0.883516	0.331252	1	1
chrX.12885540.A.T	rs179008	T	Severity; Risk factor	CAV	T	TLR7	218.1	Uterine leiomyoma	neoplasms	368	8422	-0.123845	0.127466	0.883516	0.331252	1	1
chr6.41534945.A.C	rs1886814	C	Severity	CAV-FE	C	FOXP4-AS1	271	Disorders of carbohydrate transport and metabolism	endocrine/metabolic	1406	7642	0.0734594	0.0756071	1.07622	0.331253	1	1
chr9.81442264.TCAG.T	rs1826292621	T	Severity	CAV	T	-	365.1	Open-angle glaucoma	sense organs	103	7847	-0.190114	0.195675	0.826865	0.33126	1	1
chr9.133251249.A.G	rs7849280	G	Protective	CAV	G	ABO	276	Disorders of fluid, electrolyte, and acid-base balance	endocrine/metabolic	791	7984	-0.0613741	0.0631705	0.940471	0.331268	1	1
chr1.173115604.T.G	rs17300100	G	Severity	CAV	G	-	772.2	Spasm of muscle	symptoms	201	8590	0.338288	0.34819	1.40254	0.331269	1	1
chr5.159315942.T.G	rs3212227	T	Severity	FCP	G	IL12B	275	Disorders of mineral metabolism	endocrine/metabolic	381	8888	-0.0764978	0.0787373	0.926355	0.331271	1	1
chr1.12207235.C.T	rs3397	T	Severity	CAV-FE	T	TNFRSF1B	496.21	Obstructive chronic bronchitis	respiratory	171	5859	-0.145122	0.149371	0.864917	0.331272	1	1
chr6.41534945.A.C	rs1886814	C	Severity	CAV-FE	C	FOXP4-AS1	770	Myalgia and myositis unspecified	symptoms	137	9382	-0.246174	0.253385	0.781786	0.331278	1	1
chrX.15581240.G.A	rs147464721	A	Severity	CAV	A	ACE2	079	Viral infection	infectious diseases	242	6167	0.50867	0.523571	1.66308	0.331279	1	1
chr12.47844974.A.G	rs731236	AG and AA genotype	Severity	CAV	G	VDR	110.11	Dermatophytosis of nail	infectious diseases	633	7120	-0.0653222	0.0672363	0.936766	0.331284	1	1
chrX.15581269.T.C	rs138390800	C	May destabilize ACE2 protein structure	FCP + IP	C	ACE2	721.1	Spondylosis without myelopathy	musculoskeletal	546	8034	-0.706953	0.727709	0.493145	0.331311	1	1
chr1.155197995.A.G	rs41264915	A	Severity	CAV-FE	G	THBS3	707.2	Chronic ulcer of leg or foot	dermatologic	239	9025	-0.108556	0.111744	0.897129	0.331317	1	1
chr9.4329170.T.C	rs3895472	C	Severity	CAV	T	GLIS3	356	Hereditary and idiopathic peripheral neuropathy	neurological	153	8599	0.141855	0.146023	1.15241	0.33132	1	1
chr9.3320390.C.A	rs72699049	A	Severity	CAV	A	RFX3	593.1	Gross hematuria	genitourinary	101	7634	0.602947	0.620664	1.8275	0.331322	1	1
chr11.1219991.G.T	rs35705950	T	Protective	CAV	T	MUC5B	270.3	Disorders of plasma protein metabolism	endocrine/metabolic	122	8677	-0.694314	0.714727	0.499417	0.33133	1	1
chr3.1052111.C.G	rs1504061	G	Severity	CAV	G	-	495	Asthma	respiratory	1509	6827	-0.0708952	0.0729797	0.931559	0.331331	1	1
chr5.180810828.C.T	rs113791144	T	Severity	CAV	T	-	741	Symptoms and disorders of the joints	musculoskeletal	596	8423	0.134814	0.138782	1.14432	0.331345	1	1
chr4.71762286.C.T	rs113574864	T	Severity	CAV	T	GC	735.1	Flat foot	musculoskeletal	113	8418	0.184652	0.190091	1.2028	0.331353	1	1
chr22.19963748.G.A	rs4680	A	Risk factor	FCP	A	COMT	720	Spinal stenosis	musculoskeletal	188	8031	0.109908	0.113145	1.11617	0.331355	1	1
chr9.4329170.T.C	rs3895472	C	Severity	CAV	T	GLIS3	743.1	Osteoporosis	musculoskeletal	400	8532	-0.101224	0.104209	0.90373	0.331369	1	1
chr9.33426577.A.G	rs10813976	G	Severity	CAV	G	-	272.12	Hyperglyceridemia	endocrine/metabolic	115	5592	-0.22094	0.227456	0.801764	0.331371	1	1
chr4.67910402.G.A	rs4860265	G	Possible functional consequences	FCP + IP	G	TMPRSS11A	771	Musculoskeletal symptoms referable to limbs	symptoms	429	7774	-0.0723482	0.0744837	0.930207	0.331384	1	1
chr6.105878879.T.A	rs9386484	T	Severity	CAV	A	-	695	Erythematous conditions	dermatologic	324	6364	0.0826449	0.0850854	1.08616	0.33139	1	1
chr4.107694523.TG.T	rs70947091	T	Severity	CAV-FE	T	PAPSS1	687.1	Rash and other nonspecific skin eruption	dermatologic	719	6765	0.0830346	0.085492	1.08658	0.331421	1	1
chr14.80203237.T.C	rs225014	C	Severity	CAV	C	DIO2	427.21	Atrial fibrillation	circulatory system	322	6716	-0.0821549	0.084587	0.921129	0.331425	1	1
chr4.68840276.G.A	rs115162070	G	Severity	CAV	A	-	697	Sarcoidosis	dermatologic	252	7851	0.361483	0.372192	1.43546	0.331435	1	1
chr22.24011037.T.C	rs11090305	C	Severity	CAV	C	-	414	Other forms of chronic heart disease	circulatory system	140	7373	-0.12271	0.126346	0.88452	0.33144	1	1
chr4.166008836.A.T	rs17047200	TT genotype	Severity (TT genotype)*Conflicting; Risk factor (AA genotype)*Conflicting	CAV	T	TLL1	483	Acute bronchitis and bronchiolitis	respiratory	114	7814	0.141545	0.14574	1.15205	0.331442	1	1
chr5.1211624.A.G	rs76067074	G	Severity	CAV-FE	G	SLC6A19	626	Disorders of menstruation and other abnormal bleeding from female genital tract	genitourinary	727	7353	0.264078	0.271908	1.30223	0.331448	1	1
chr22.43928847.C.G	rs738409	G	Protective*Conflicting; Severity*Conflicting	CAV	G	PNPLA3	198	Secondary malignant neoplasm	neoplasms	113	8423	-0.210457	0.216699	0.810214	0.33145	1	1
chrX.15587729.C.T	rs4646140	T	Severity	CAV	T	ACE2	586	Other disorders of the kidney and ureters	genitourinary	498	7197	0.115889	0.119328	1.12287	0.331459	1	1
chr10.104263031.C.A	rs4925	A	Protective for neurological complications of long COVID	CAV	A	GSTO1	707	Chronic ulcer of skin	dermatologic	327	9059	0.126935	0.130703	1.13534	0.331462	1	1
chr1.12192898.T.G	rs1061622	T	Severity	CAV-FE	G	TNFRSF1B	288.1	Decreased white blood cell count	hematopoietic	188	8191	0.121372	0.124976	1.12904	0.33147	1	1
chr6.32623820.T.C	rs9271609	T	Severity	CAV	C	HLA-DQA1	580	Nephritis; nephrosis; renal sclerosis	genitourinary	230	7234	0.112935	0.11629	1.11956	0.331474	1	1
chr2.181488719.A.C	rs2034831	C	Severity	CAV	C	ITGA4	610	Benign mammary dysplasias	genitourinary	130	7920	-0.988774	1.01815	0.372032	0.331476	1	1
chrX.15581269.T.C	rs138390800	C	May destabilize ACE2 protein structure	FCP + IP	C	ACE2	761	Cervicalgia	symptoms	591	8490	0.424962	0.437592	1.52953	0.33148	1	1
chr4.24511798.A.G	rs73246461	G	Severity	CAV	G	-	271	Disorders of carbohydrate transport and metabolism	endocrine/metabolic	1383	7488	0.0749686	0.0772005	1.07785	0.331503	1	1
chr6.52200448.A.G	rs13192246	G	Severity	CAV	G	-	706.8	Other specified diseases of sebaceous glands	dermatologic	449	7594	-0.0893779	0.0920407	0.9145	0.331514	1	1
chr11.114726432.A.T	rs1712779	T	Severity	CAV-FE	T	-	530.1	Esophagitis, GERD and related diseases	digestive	1825	6799	-0.0494792	0.0509534	0.951725	0.331515	1	1
chr21.41470664.C.T	rs61735794	T	Risk factor	CAV	T	TMPRSS2	596	Other disorders of bladder	genitourinary	188	9209	0.58232	0.599697	1.79019	0.331536	1	1
chr10.52771466.C.T	rs1800451	T	Potential functional effect on protein	FCP + IP	T	MBL2	426.9	Cardiac pacemaker/device in situ	circulatory system	219	6950	0.114598	0.11802	1.12142	0.331546	1	1
chr4.67963885.A.G	rs17088850	G	Possible functional consequences	FCP + IP	G	TMPRSS11A	304	Adjustment reaction	mental disorders	299	5769	0.103822	0.106924	1.1094	0.331558	1	1
chr19.52830722.G.A	rs10411226	G	Severity	CAV	G	ZNF28	535.9	Gastritis and duodenitis, NOS	digestive	139	6776	0.122693	0.126367	1.13054	0.331586	1	1
chrX.15586459.TAAATC.T	rs755766792	T	Severity	CAV	T	ACE2	411	Ischemic Heart Disease	circulatory system	1028	8099	1.14928	1.1837	3.15591	0.331588	1	1
chr8.16932640.T.C	rs118072448	T	Severity	CAV	C	-	442	Other aneurysm	circulatory system	150	7987	-0.701868	0.722938	0.495658	0.33162	1	1
chrX.15599938.A.G	rs2106809	G	Severity	CAV	G	ACE2	426	Cardiac conduction disorders	circulatory system	499	7068	0.111607	0.114963	1.11807	0.331645	1	1
chr7.117559590.ATCT.A	rs113993960	A	Severity	CAV	A	CFTR	427	Cardiac dysrhythmias	circulatory system	1236	7059	-0.521104	0.536778	0.593865	0.331649	1	1
chrX.15587729.C.T	rs4646140	T	Severity	CAV	T	ACE2	071.1	HIV infection, symptomatic	infectious diseases	943	6147	-0.0930534	0.0958535	0.911145	0.331654	1	1
chr3.146517122.G.A	rs343320	A	Severity	CAV-FE	A	PLSCR1	242	Thyrotoxicosis with or without goiter	endocrine/metabolic	273	7877	0.324577	0.334357	1.38345	0.331672	1	1
chr6.147217556.A.G	rs116898161	G	Severity	CAV	G	STXBP5	278.4	Abnormal weight gain	endocrine/metabolic	161	5519	-0.985738	1.01545	0.373164	0.33168	1	1
chr2.181488719.A.C	rs2034831	C	Severity	CAV	C	ITGA4	317	Alcohol-related disorders	mental disorders	293	7122	0.307606	0.316879	1.36016	0.33168	1	1
chr10.104263031.C.A	rs4925	A	Protective for neurological complications of long COVID	CAV	A	GSTO1	426	Cardiac conduction disorders	circulatory system	499	7064	-0.114486	0.117942	0.891824	0.331696	1	1
chr17.63488670.G.A	rs4343	G	Severity; Risk factor	CAV	G	ACE	727	Other disorders of synovium, tendon, and bursa	musculoskeletal	371	6826	-0.0900918	0.0928126	0.913847	0.331705	1	1
chr6.31153649.G.A	rs143334143	A	Severity; Risk factor	CAV-FE	A	CCHCR1	153.3	Malignant neoplasm of rectum, rectosigmoid junction, and anus	neoplasms	219	8249	0.199375	0.205402	1.22064	0.331719	1	1
chr10.52771475.C.T	rs1800450	T	Severity	CAV	T	MBL2	514.2	Solitary pulmonary nodule	respiratory	308	8823	-0.256135	0.263892	0.774037	0.331745	1	1
chr19.52830722.G.A	rs10411226	G	Severity	CAV	G	ZNF28	771	Musculoskeletal symptoms referable to limbs	symptoms	362	6172	-0.0803991	0.0828343	0.922748	0.331746	1	1
chr9.81442264.TCAG.T	rs1826292621	T	Severity	CAV	T	-	772.2	Spasm of muscle	symptoms	202	8609	-0.132391	0.136407	0.875998	0.331769	1	1
chr22.22210343.A.T	rs5757427	T	Severity	CAV	A	IGLV10-54	586	Other disorders of the kidney and ureters	genitourinary	358	4930	0.108328	0.111616	1.11441	0.331777	1	1
chr12.47903511.T.C	rs11574018	C	Severity	CAV	C	VDR	704.1	Alopecia	dermatologic	205	8356	1.02684	1.05802	2.79223	0.331781	1	1
chr15.60902209.A.G	rs4774377	G	Risk factor	CAV-FE	G	RORA	296	Mood disorders	mental disorders	1559	5713	0.0457674	0.0471585	1.04683	0.331796	1	1
chr21.41473715.C.A	rs2298661	A	Protective	CAV-FE	A	TMPRSS2	386	Vertiginous syndromes and other disorders of vestibular system	sense organs	125	7887	0.1467	0.151161	1.15801	0.331804	1	1
chr9.21206606.C.G	rs28368148	G	Severity	CAV-FE	G	IFNA10	532	Dysphagia	digestive	302	6809	0.72938	0.751583	2.07379	0.331818	1	1
chr4.107694523.TG.T	rs70947091	T	Severity	CAV-FE	T	PAPSS1	593	Hematuria	genitourinary	290	7569	-0.135528	0.139654	0.873255	0.331821	1	1
chr11.611919.C.G	rs702966	C	Severity in African-Americans	CAV	C	PHRF1	250.3	Insulin pump user	endocrine/metabolic	662	5986	0.0575904	0.059344	1.05928	0.331822	1	1
chr19.39248147.C.T	rs12979860	C	Severity (C allele)*Conflicting; Risk factor (T allele)*Conflicting	CAV	C	IFNL4	276.13	Hyperpotassemia	endocrine/metabolic	344	8023	-0.0802263	0.0826727	0.922907	0.331843	1	1
chr19.24134099.G.A	rs10407383	A	Severity	CAV-FE	A	ZNF254	495	Asthma	respiratory	1517	6936	0.0398605	0.0410767	1.04067	0.331852	1	1
chr9.21131628.G.C	rs12236000	G	Severity	CAV	C	-	454.11	Varicose veins of lower extremity, symptomtic	circulatory system	202	7688	-0.181689	0.187234	0.833861	0.331856	1	1
chr1.87162490.C.T	rs10873821	C	Severity	CAV	C	LINC01140	427.6	Premature beats	circulatory system	114	7007	-0.135851	0.140003	0.872972	0.331875	1	1
chr10.89010241.T.C	rs982764	T	Severity	CAV-FE	C	FAS	369	Infection of the eye	sense organs	246	8002	0.0985289	0.101542	1.10355	0.331885	1	1
chr17.27660155.T.C	rs117217714	C	Severity	CAV	C	NOS2P1	610	Benign mammary dysplasias	genitourinary	131	7947	1.02714	1.05857	2.79306	0.331894	1	1
chr17.45422978.G.C	rs1230082	G	Severity	CAV	C	ARHGAP27	290	Delirium dementia and amnestic and other cognitive disorders	mental disorders	147	8204	-0.12403	0.127829	0.883354	0.331909	1	1
chr5.159315942.T.G	rs3212227	T	Severity	FCP	G	IL12B	564	Functional digestive disorders	digestive	216	6855	-0.101687	0.104804	0.903312	0.331916	1	1
chr16.16924042.C.A	rs1453512	A	Severity	CAV	C	-	456	Chronic venous insufficiency [CVI]	circulatory system	291	7582	-0.099015	0.102051	0.905729	0.331921	1	1
chr11.34482745.G.A	rs61882275	G	Severity	CAV	A	ELF5	053	Herpes zoster	infectious diseases	212	6140	-0.121109	0.124825	0.885938	0.331932	1	1
chr17.27660155.T.C	rs117217714	C	Severity	CAV	C	NOS2P1	792	Abnormal Papanicolaou smear of cervix and cervical HPV	genitourinary	154	8254	1.02959	1.06118	2.79991	0.331935	1	1
chr19.50259161.A.G	rs1651553	G	Severity	CAV	A	MYH14	530.1	Esophagitis, GERD and related diseases	digestive	1775	6555	0.0412568	0.0425232	1.04212	0.331937	1	1
chr10.52340585.A.T	rs1441121	T	Severity	CAV	A	-	770	Myalgia and myositis unspecified	symptoms	134	9104	-0.187809	0.193576	0.828773	0.331943	1	1
chr9.131672331.T.G	rs12551879	G	Severity	CAV	G	RAPGEF1	079	Viral infection	infectious diseases	242	6157	-0.196469	0.202513	0.821627	0.331969	1	1
chr21.33252612.A.G	rs2236757	A	Severity	CAV-FE	A	IFNAR2	496.21	Obstructive chronic bronchitis	respiratory	181	6540	-0.130853	0.134879	0.877347	0.331969	1	1
chr2.112913801.G.T	rs3811046	T	Risk factor	CAV	T	IL37	766	Neuralgia, neuritis, and radiculitis NOS	symptoms	224	7569	0.111181	0.114603	1.1176	0.331977	1	1
chr1.155175305.G.A	rs7528026	A	Severity	CAV	A	TRIM46	571.5	Other chronic nonalcoholic liver disease	digestive	486	8113	0.368864	0.38022	1.44609	0.33198	1	1
chr19.39248147.C.T	rs12979860	C	Severity (C allele)*Conflicting; Risk factor (T allele)*Conflicting	CAV	C	IFNL4	798	Malaise and fatigue	symptoms	1093	7286	-0.0471981	0.0486517	0.953898	0.331985	1	1
chr19.31533051.C.A	rs8105499	C	Severity	CAV	A	LINC02841	698	Pruritus and related conditions	dermatologic	323	8696	-0.103266	0.106447	0.901887	0.331986	1	1
chr12.106231175.T.A	rs12823094	A	Severity	CAV	A	-	306	Other mental disorder	mental disorders	199	5657	0.210894	0.217393	1.23478	0.331994	1	1
chr8.40324459.C.A	rs11779911	C	Severity	CAV	A	SIRLNT	426	Cardiac conduction disorders	circulatory system	485	6747	-0.0781179	0.0805254	0.924855	0.331995	1	1
chr9.21206606.C.G	rs28368148	G	Severity	CAV-FE	G	IFNA10	593.1	Gross hematuria	genitourinary	102	7661	1.00973	1.04087	2.74486	0.332007	1	1
chr5.1211624.A.G	rs76067074	G	Severity	CAV-FE	G	SLC6A19	292	Neurological disorders	mental disorders	437	8427	0.292368	0.301387	1.3396	0.332009	1	1
chr15.60845514.G.A	rs17303202	A	Risk factor; Severity	CAV-FE	A	RORA	433	Cerebrovascular disease	circulatory system	674	8627	0.0675113	0.0695951	1.06984	0.332017	1	1
chrX.15599938.A.G	rs2106809	G	Severity	CAV	G	ACE2	443.7	Peripheral angiopathy in diseases classified elsewhere	circulatory system	285	8026	-0.158559	0.163453	0.853373	0.332018	1	1
chr3.1052111.C.G	rs1504061	G	Severity	CAV	G	-	185	Cancer of prostate	neoplasms	196	8525	0.193038	0.199	1.21293	0.332027	1	1
chr1.3081749.G.A	rs12745140	A	Severity	CAV	A	PRDM16	569	Other disorders of intestine	digestive	201	8592	-0.491742	0.50693	0.61156	0.332027	1	1
chr17.45995618.A.G	rs112572874	G	Risk factor	CAV-FE	G	MAPT	411.3	Angina pectoris	circulatory system	255	8092	0.202093	0.208338	1.22396	0.332034	1	1
chr2.195519781.A.G	rs74417002	G	Severity	CAV	G	-	350.1	Abnormal involuntary movements	neurological	265	7839	-0.200742	0.206947	0.818124	0.332039	1	1
chr1.155175305.G.A	rs7528026	A	Severity	CAV	A	TRIM46	367.1	Myopia	sense organs	101	8146	0.711118	0.733102	2.03627	0.332041	1	1
chr15.33615902.C.T	rs12593288	C	Severity	CAV	T	RYR3	512	Other symptoms of respiratory system	respiratory	2664	5115	0.0851694	0.0878036	1.0889	0.332047	1	1
chr15.60810211.C.T	rs341419	T	Severity	CAV-FE	T	RORA	480	Pneumonia	respiratory	388	7719	0.0799313	0.0824046	1.08321	0.332054	1	1
chr6.158608455.C.T	rs117665206	T	Severity	CAV	T	TMEM181	585.3	Chronic renal failure [CKD]	genitourinary	984	7233	0.567723	0.585294	1.76424	0.332057	1	1
chr21.41509390.C.G	rs12626358	G	Possible functional consequences	FCP + IP	G	TMPRSS2	110.1	Dermatophytosis	infectious diseases	866	6938	-0.0573507	0.0591291	0.944263	0.332085	1	1
chr15.34253720.A.G	rs2705343	G	Severity	CAV-FE	G	SLC12A6	218	Benign neoplasm of uterus	neoplasms	371	8565	-0.115931	0.119527	0.890537	0.332089	1	1
chr15.34253720.A.G	rs2705343	G	Severity	CAV-FE	G	SLC12A6	218.1	Uterine leiomyoma	neoplasms	371	8565	-0.115931	0.119527	0.890537	0.332089	1	1
chr17.45714244.T.C	rs113661667	C	Risk factor	CAV-FE	C	LINC02210-CRHR1	174.11	Malignant neoplasm of female breast	neoplasms	248	8661	-0.257953	0.265954	0.772632	0.332089	1	1
chr22.19963748.G.A	rs4680	A	Risk factor	FCP	A	COMT	792	Abnormal Papanicolaou smear of cervix and cervical HPV	genitourinary	155	8258	0.121664	0.125438	1.12937	0.33209	1	1
chr16.16924042.C.A	rs1453512	A	Severity	CAV	C	-	514.2	Solitary pulmonary nodule	respiratory	306	8627	0.0922127	0.0950756	1.0966	0.332102	1	1
chr14.72467521.C.T	rs12587980	T	Severity	CAV	T	RGS6	289.4	Lymphadenitis	hematopoietic	152	8155	-0.119969	0.123697	0.886948	0.332113	1	1
chr3.27146807.G.A	rs17317135	G	Severity	CAV	A	NEK10	300.1	Anxiety disorder	mental disorders	842	5842	0.266096	0.274364	1.30486	0.332115	1	1
chr9.132278286.T.C	rs11243705	C	Severity	CAV	C	SETX	379	Other disorders of eye	sense organs	319	7658	-0.140861	0.14524	0.86861	0.332124	1	1
chr4.68840276.G.A	rs115162070	G	Severity	CAV	A	-	327.3	Sleep apnea	neurological	832	7367	0.220966	0.22784	1.24728	0.332132	1	1
chr1.155133406.T.G	rs4971066	G	Risk factor	CAV	G	EFNA1	530	Diseases of esophagus	digestive	1864	6753	-0.104358	0.107607	0.900903	0.332144	1	1
chr2.191909428.G.A	rs147509469	A	Risk factor for females	CAV	A	CAVIN2-AS1	426	Cardiac conduction disorders	circulatory system	499	7047	-0.508214	0.524055	0.601569	0.332159	1	1
chr21.41464802.A.G	rs462574	A	Possible functional consequences	FCP + IP	A	TMPRSS2	216.1	Screening for malignant neoplasms of the skin	neoplasms	102	8833	-0.192798	0.198817	0.824649	0.332183	1	1
chr1.206773552.T.C	rs1800896	C	Severity	FCP	C	IL10	386.9	Dizziness and giddiness (Light-headedness and vertigo)	sense organs	696	8032	-0.05954	0.0613992	0.942198	0.332186	1	1
chr1.161517662.T.C	rs72717040	C	Risk factor	FCP + IP	C	FCGR2A	706.8	Other specified diseases of sebaceous glands	dermatologic	451	7677	0.255085	0.263059	1.29057	0.332202	1	1
chr9.87724615.A.G	rs3128509	A;G	Possible functional consequences	FCP + IP	A	CTSL	427.7	Tachycardia NOS	circulatory system	189	6881	-0.144683	0.149209	0.865297	0.332212	1	1
chr10.52771466.C.T	rs1800451	T	Potential functional effect on protein	FCP + IP	T	MBL2	379	Other disorders of eye	sense organs	322	7832	0.0941135	0.0970576	1.09868	0.332213	1	1
chr1.46309111.A.G	rs41292543	G	Severity	CAV-FE	G	UQCRH	355.1	Chronic pain syndrome	neurological	194	8451	-0.494829	0.510312	0.609675	0.332216	1	1
chr2.162267541.C.T	rs1990760	T	Risk factor; Severity	CAV	T	IFIH1	426.92	Cardiac defibrillator in situ	circulatory system	121	7044	-0.190388	0.196347	0.826638	0.332221	1	1
chr8.38996464.C.A	rs7840270	C	Severity	CAV-FE	A	ADAM9	198	Secondary malignant neoplasm	neoplasms	111	8178	0.159966	0.164979	1.17347	0.33224	1	1
chr1.230710048.A.G	rs699	G	Severity	CAV	A	AGT	761	Cervicalgia	symptoms	591	8492	0.082027	0.0845995	1.08549	0.33225	1	1
chrX.15564667.C.T	rs2074192	T	Severity (T allele); Severity for males > 50 y.o (T allele); Protective (C allele); Protective (CT genotype)	CAV	T	ACE2	296	Mood disorders	mental disorders	1581	5823	0.0463007	0.0477562	1.04739	0.332285	1	1
chr11.611919.C.G	rs702966	C	Severity in African-Americans	CAV	C	PHRF1	214	Lipoma	neoplasms	110	8973	-0.1338	0.138013	0.874765	0.332308	1	1
chr11.88824823.A.G	rs10831496	G	Severity	CAV-FE	A	GRM5	442.1	Aortic aneurysm	circulatory system	117	8012	-0.173616	0.179085	0.840619	0.332315	1	1
chr12.106231175.T.A	rs12823094	A	Severity	CAV	A	-	411.2	Myocardial infarction	circulatory system	145	7809	-0.298125	0.307516	0.742209	0.332315	1	1
chr17.42362183.A.G	rs744166	G	Risk factor; Severity	CAV	A	STAT3	277	Other disorders of metabolism	endocrine/metabolic	284	8837	-0.0928059	0.09573	0.91137	0.332319	1	1
chr16.3500977.C.G	rs2301762	G	Severity	CAV	G	CLUAP1	571.5	Other chronic nonalcoholic liver disease	digestive	486	8096	0.300015	0.30947	1.34988	0.332323	1	1
chr15.34253720.A.G	rs2705343	G	Severity	CAV-FE	G	SLC12A6	704.1	Alopecia	dermatologic	203	8254	0.139329	0.143722	1.1495	0.332329	1	1
chr21.41473715.C.A	rs2298661	A	Protective	CAV-FE	A	TMPRSS2	251.1	Hypoglycemia	endocrine/metabolic	102	5444	0.160399	0.165456	1.17398	0.33233	1	1
chr9.3320390.C.A	rs72699049	A	Severity	CAV	A	RFX3	288.1	Decreased white blood cell count	hematopoietic	187	8185	0.505297	0.521235	1.65748	0.332334	1	1
chr21.41464802.A.G	rs462574	A	Possible functional consequences	FCP + IP	A	TMPRSS2	480	Pneumonia	respiratory	400	8024	0.0890518	0.0918612	1.09314	0.332337	1	1
chr4.68840276.G.A	rs115162070	G	Severity	CAV	A	-	327.4	Insomnia	neurological	745	7367	0.231691	0.239004	1.26073	0.332343	1	1
chr4.25613313.G.A	-	HLA-A*02:02	Protective	IP	A	HLA-A	472	Chronic pharyngitis and nasopharyngitis	respiratory	320	6306	0.101359	0.104561	1.10667	0.332357	1	1
chrX.12885540.A.T	rs179008	T	Severity; Risk factor	CAV	T	TLR7	573.7	Abnormal results of function study of liver	digestive	150	7882	-0.221753	0.228758	0.801114	0.332357	1	1
chr5.77379593.G.A	rs7715119	A	Severity	CAV-FE	A	PDE8B	356	Hereditary and idiopathic peripheral neuropathy	neurological	150	8504	0.139043	0.143437	1.14917	0.332363	1	1
chr11.1219991.G.T	rs35705950	T	Protective	CAV	T	MUC5B	627	Menopausal and postmenopausal disorders	genitourinary	468	7368	0.245317	0.253076	1.27803	0.332374	1	1
chr1.230710048.A.G	rs699	G	Severity	CAV	A	AGT	255	Disorders of adrenal glands	endocrine/metabolic	114	8541	-0.196941	0.20318	0.821239	0.332399	1	1
chr11.126292948.C.T	rs8177374	T	Protective	CAV	T	TIRAP	580	Nephritis; nephrosis; renal sclerosis	genitourinary	230	7233	-0.381823	0.39392	0.682616	0.332401	1	1
chr9.33426577.A.G	rs10813976	G	Severity	CAV	G	-	362.9	Retinal edema	sense organs	119	7744	-0.21319	0.219946	0.808003	0.332403	1	1
chr1.35908500.C.T	rs2765013	C	Severity	CAV	T	AGO1	783	Fever of unknown origin	symptoms	164	8667	0.110885	0.114399	1.11727	0.332405	1	1
chrX.15564667.C.T	rs2074192	T	Severity (T allele); Severity for males > 50 y.o (T allele); Protective (C allele); Protective (CT genotype)	CAV	T	ACE2	535	Gastritis and duodenitis	digestive	212	8756	-0.114807	0.118446	0.891538	0.332406	1	1
chr22.43928847.C.G	rs738409	G	Protective*Conflicting; Severity*Conflicting	CAV	G	PNPLA3	720	Spinal stenosis	musculoskeletal	187	7949	-0.159578	0.164642	0.852504	0.332426	1	1
chr3.146517122.G.A	rs343320	A	Severity	CAV-FE	A	PLSCR1	041	Bacterial infection NOS	infectious diseases	318	8448	-0.407189	0.420114	0.665518	0.332427	1	1
chr9.132278286.T.C	rs11243705	C	Severity	CAV	C	SETX	585.4	Chronic kidney disease, Stage I or II	genitourinary	213	6941	-0.17888	0.18456	0.836206	0.332434	1	1
chr11.26675470.T.G	rs10835056	G	Severity	CAV	T	SLC5A12	573.7	Abnormal results of function study of liver	digestive	148	7995	0.11562	0.119302	1.12257	0.332477	1	1
chr10.130802064.T.G	rs12253652	G	Severity	CAV	G	-	401.1	Essential hypertension	circulatory system	4786	3949	0.0422562	0.0436021	1.04316	0.332479	1	1
chr7.22728408.A.G	rs2069837	G	Severity	CAV-FE	G	IL6	356	Hereditary and idiopathic peripheral neuropathy	neurological	154	8707	-0.18237	0.188179	0.833293	0.33248	1	1
chr7.117559590.ATCT.A	rs113993960	A	Severity	CAV	A	CFTR	743.1	Osteoporosis	musculoskeletal	403	8638	0.621079	0.640882	1.86093	0.332495	1	1
chr15.60810211.C.T	rs341419	T	Severity	CAV-FE	T	RORA	626.12	Excessive or frequent menstruation	genitourinary	245	7022	-0.106129	0.109514	0.899309	0.3325	1	1
chr5.32750877.T.C	rs1173773	C	Protective	CAV	T	NPR3	706.8	Other specified diseases of sebaceous glands	dermatologic	449	7613	0.0700383	0.0722725	1.07255	0.332502	1	1
chr1.155197995.A.G	rs41264915	A	Severity	CAV-FE	G	THBS3	624.9	stress incontinence, female	genitourinary	110	9201	-0.163677	0.168899	0.849016	0.332503	1	1
chr5.123497022.T.C	rs62377777	T	Severity	CAV	C	-	153.3	Malignant neoplasm of rectum, rectosigmoid junction, and anus	neoplasms	218	8159	0.104991	0.108346	1.1107	0.332528	1	1
chr21.41473456.A.G	rs17854725	G	Severity	CAV	G	TMPRSS2	426	Cardiac conduction disorders	circulatory system	491	6934	0.0678543	0.0700239	1.07021	0.332537	1	1
chr9.133257521.T.TC	rs8176719	TC	Severity; Risk factor	CAV-FE	TC	ABO	282.5	Sickle cell anemia	hematopoietic	102	6177	0.147083	0.151787	1.15845	0.332538	1	1
chr10.130802064.T.G	rs12253652	G	Severity	CAV	G	-	401	Hypertension	circulatory system	4801	3949	0.0422239	0.043576	1.04313	0.332559	1	1
chr2.162267541.C.T	rs1990760	T	Risk factor; Severity	CAV	T	IFIH1	452	Other venous embolism and thrombosis	circulatory system	362	7734	0.102575	0.105861	1.10802	0.332569	1	1
chr1.35908500.C.T	rs2765013	C	Severity	CAV	T	AGO1	414	Other forms of chronic heart disease	circulatory system	140	7744	-0.120837	0.124713	0.886178	0.332582	1	1
chr10.98166813.G.T	rs10786398	T	Severity	CAV	T	R3HCC1L	250.2	Type 2 diabetes	endocrine/metabolic	2599	5960	0.0655606	0.0676647	1.06776	0.332593	1	1
chr5.157106730.T.C	rs35960726	C	Severity	CAV	C	HAVCR2	614.5	Inflammatory disease of cervix, vagina, and vulva	genitourinary	323	8671	1.08615	1.12101	2.96283	0.332597	1	1
chr6.52236941.T.C	rs763780	C	Protective	FCP	C	IL17F	496.1	Emphysema	respiratory	235	6966	-0.175765	0.181414	0.838815	0.332614	1	1
chr18.6461231.C.G	rs11659676	G	Severity	CAV-FE	C	RPL6P27	531	Peptic ulcer (excl. esophageal)	digestive	138	8497	-0.118904	0.122726	0.887893	0.332617	1	1
chr19.31533051.C.A	rs8105499	C	Severity	CAV	A	LINC02841	477	Epistaxis or throat hemorrhage	respiratory	124	6196	0.154377	0.159339	1.16693	0.332618	1	1
chr20.50172836.A.G	rs6122883	G	Severity	CAV-FE	G	LINC01273	531	Peptic ulcer (excl. esophageal)	digestive	144	9224	0.158107	0.16319	1.17129	0.332619	1	1
chr3.61768231.T.A	rs672699	A	Severity	CAV	T	PTPRG	592.1	Cystitis	genitourinary	123	7589	-0.130013	0.134195	0.878084	0.332627	1	1
chr8.38996464.C.A	rs7840270	C	Severity	CAV-FE	A	ADAM9	573.9	Abnormal serum enzyme levels	digestive	275	7806	0.103888	0.107232	1.10948	0.332638	1	1
chr14.72467521.C.T	rs12587980	T	Severity	CAV	T	RGS6	401.3	Other hypertensive complications	circulatory system	196	4123	-0.112634	0.116262	0.893477	0.332646	1	1
chr11.34482745.G.A	rs61882275	G	Severity	CAV	A	ELF5	596.5	Functional disorders of bladder	genitourinary	155	9158	0.13226	0.136521	1.14141	0.332651	1	1
chr14.76832814.C.CT	rs34279101	CT	Severity	CAV	CT	LRRC74A	295	Schizophrenia and other psychotic disorders	mental disorders	262	5721	0.105501	0.108901	1.11127	0.332654	1	1
chr6.12216733.A.G	rs10755709	A	Severity	CAV	G	-	695.42	Systemic lupus erythematosus	dermatologic	148	7449	0.119019	0.122856	1.12639	0.332661	1	1
chr8.124324323.T.C	rs72711165	C	Severity	CAV-FE	C	TMEM65	562.1	Diverticulosis	digestive	141	6903	-0.374042	0.386103	0.687948	0.332664	1	1
chr22.49281538.G.A	rs62220604	G	Severity	CAV	A	-	697	Sarcoidosis	dermatologic	246	7718	-0.245778	0.253704	0.782096	0.332665	1	1
chr3.61768231.T.A	rs672699	A	Severity	CAV	T	PTPRG	365	Glaucoma	sense organs	831	7823	0.0528769	0.0545842	1.0543	0.332684	1	1
chr6.41534945.A.C	rs1886814	C	Severity	CAV-FE	C	FOXP4-AS1	008.5	Bacterial enteritis	infectious diseases	121	9143	-0.261572	0.270018	0.76984	0.332685	1	1
chr17.49863303.C.T	rs77534576	T	Severity	CAV	T	-	586	Other disorders of the kidney and ureters	genitourinary	499	7228	-0.596877	0.616165	0.550528	0.332696	1	1
chr3.101705614.T.C	rs11919389	C	Risk factor	CAV	C	PDCL3P4	571.5	Other chronic nonalcoholic liver disease	digestive	484	8075	0.0726921	0.0750415	1.0754	0.332698	1	1
chr19.31533051.C.A	rs8105499	C	Severity	CAV	A	LINC02841	514	Abnormal findings examination of lungs	respiratory	260	8662	0.108355	0.111863	1.11444	0.332724	1	1
chr12.52726315.TC.T	rs5798227	T	Risk factor	CAV	TC	-	586	Other disorders of the kidney and ureters	genitourinary	500	7215	0.092327	0.0953174	1.09672	0.332731	1	1
chr17.9267091.C.T	rs34761447	C	Severity	CAV	T	STX8	242.1	Graves' disease	endocrine/metabolic	119	7858	0.41229	0.425651	1.51027	0.332739	1	1
chr1.155066988.C.T	rs114301457	T	Severity	CAV	T	EFNA4	357	Inflammatory and toxic neuropathy	neurological	367	8712	1.0429	1.0767	2.83743	0.332741	1	1
chr5.96909661.C.T	rs150892504	T	Severity	CAV	T	ERAP2	626	Disorders of menstruation and other abnormal bleeding from female genital tract	genitourinary	730	7396	1.19456	1.23328	3.30211	0.332743	1	1
chr4.44416575.T.C	rs35540967	C	Severity	CAV	C	KCTD8	250.7	Diabetic retinopathy	endocrine/metabolic	196	7784	0.370016	0.382012	1.44776	0.332745	1	1
chr1.31151182.G.C	rs12083278	C	Severity	CAV	G	-	110.1	Dermatophytosis	infectious diseases	839	6692	-0.0673137	0.0694959	0.934902	0.332745	1	1
chr6.31575254.G.A	rs1800629	A	Risk factor*Conflicting; Severity*Conflicting; Protective*Conflicting	CAV-FE	A	TNF	242	Thyrotoxicosis with or without goiter	endocrine/metabolic	273	7927	-0.13653	0.140965	0.87238	0.332775	1	1
chr9.81442264.TCAG.T	rs1826292621	T	Severity	CAV	T	-	726	Peripheral enthesopathies and allied syndromes	musculoskeletal	740	6773	0.0686821	0.0709134	1.0711	0.332778	1	1
chr17.16948873.A.G	rs34557412	G	Severity	CAV	G	TNFRSF13B	338.2	Chronic pain	neurological	1792	6591	0.549753	0.567617	1.73282	0.332781	1	1
chr1.109740350.G.T	rs1332018	T	Risk factor; Severity	CAV	G	GSTM3	480	Pneumonia	respiratory	405	8127	-0.0977192	0.100896	0.906904	0.332788	1	1
chr14.72467521.C.T	rs12587980	T	Severity	CAV	T	RGS6	216.1	Screening for malignant neoplasms of the skin	neoplasms	101	8890	-0.150126	0.155008	0.860599	0.332792	1	1
chr21.33252612.A.G	rs2236757	A	Severity	CAV-FE	A	IFNAR2	704.1	Alopecia	dermatologic	195	7853	-0.126142	0.130245	0.88149	0.332794	1	1
chr14.94566450.G.A	rs2093266	A	Risk factor for acute kidney injury	CAV	A	SERPINA4	427	Cardiac dysrhythmias	circulatory system	1221	7017	0.0522264	0.053926	1.05361	0.332803	1	1
chr1.156125675.T.C	rs581342	C	Severity	CAV	T	LMNA	277	Other disorders of metabolism	endocrine/metabolic	279	8712	-0.088753	0.0916425	0.915072	0.33281	1	1
chr11.88436431.C.T	rs72953026	T	Severity	CAV-FE	T	-	695.7	Prurigo and Lichen	dermatologic	130	7861	-0.454322	0.469116	0.634878	0.332812	1	1
chr15.90866675.C.T	rs79742014	T	Protective	IP	T	FURIN	214	Lipoma	neoplasms	110	8962	0.707932	0.730988	2.02979	0.332815	1	1
chr11.14893332.A.G	rs10741657	G	Severity	CAV	A	CYP2R1	270.3	Disorders of plasma protein metabolism	endocrine/metabolic	122	8713	-0.147934	0.152754	0.862488	0.332822	1	1
chr13.23084699.A.G	rs1984162	G	Severity	CAV	G	-	770	Myalgia and myositis unspecified	symptoms	138	9389	0.144526	0.149238	1.15549	0.332834	1	1
chr1.169597075.C.T	rs6127	T	Severity in males	CAV	C	SELP	714	Rheumatoid arthritis and other inflammatory polyarthropathies	musculoskeletal	257	8888	-0.122242	0.126229	0.884934	0.332838	1	1
chr13.23084699.A.G	rs1984162	G	Severity	CAV	G	-	218	Benign neoplasm of uterus	neoplasms	373	8635	0.0931203	0.096158	1.09759	0.33284	1	1
chr13.23084699.A.G	rs1984162	G	Severity	CAV	G	-	218.1	Uterine leiomyoma	neoplasms	373	8635	0.0931203	0.096158	1.09759	0.33284	1	1
chr18.6461231.C.G	rs11659676	G	Severity	CAV-FE	C	RPL6P27	112	Candidiasis	infectious diseases	396	6461	-0.0729443	0.0753279	0.929653	0.332866	1	1
chr21.33287378.C.T	rs8178521	T	Severity	CAV-FE	T	IL10RB	429.3	Symptoms involving cardiovascular system	circulatory system	183	8027	0.23465	0.242318	1.26447	0.332866	1	1
chr11.26675470.T.G	rs10835056	G	Severity	CAV	T	SLC5A12	411.4	Coronary atherosclerosis	circulatory system	913	7958	0.0509042	0.0525677	1.05222	0.332866	1	1
chr1.155175305.G.A	rs7528026	A	Severity	CAV	A	TRIM46	242	Thyrotoxicosis with or without goiter	endocrine/metabolic	274	7923	0.509495	0.526164	1.66445	0.332885	1	1
chr7.22728630.G.T	rs2066992	T	Protective	CAV-FE	T	IL6	425.1	Primary/intrinsic cardiomyopathies	circulatory system	245	9074	0.156508	0.161634	1.16942	0.332903	1	1
chr19.50379362.T.C	rs1405655	C	Severity	CAV-FE	T	NR1H2	740.11	Osteoarthrosis, localized, primary	musculoskeletal	1175	7201	-0.0451988	0.0466801	0.955807	0.332911	1	1
chr2.136948486.A.G	rs7605851	G	Severity	CAV-FE	G	THSD7B	483	Acute bronchitis and bronchiolitis	respiratory	117	8094	0.333216	0.344137	1.39545	0.332913	1	1
chr8.97128242.T.C	rs7817272	C	Severity	CAV	C	CPQ	426	Cardiac conduction disorders	circulatory system	499	7060	-0.0680397	0.0702698	0.934223	0.332913	1	1
chr11.126292948.C.T	rs8177374	T	Protective	CAV	T	TIRAP	701	Other hypertrophic and atrophic conditions of skin	dermatologic	241	8609	-0.356204	0.36788	0.700329	0.332914	1	1
chr8.37849759.C.T	rs138763430	T	Severity	CAV	T	BRF2	740.1	Osteoarthritis; localized	musculoskeletal	1216	7204	-1.06765	1.10265	0.343816	0.332917	1	1
chrX.15564667.C.T	rs2074192	T	Severity (T allele); Severity for males > 50 y.o (T allele); Protective (C allele); Protective (CT genotype)	CAV	T	ACE2	357	Inflammatory and toxic neuropathy	neurological	363	8641	-0.0904731	0.0934414	0.913499	0.332928	1	1
chr13.73984368.C.T	rs12871414	C	Severity	CAV	T	KLF12	071	Human immunodeficiency virus [HIV] disease	infectious diseases	1009	6053	-0.0740579	0.0764882	0.928618	0.332932	1	1
chr21.41465921.C.T	rs62217525	C	Possible functional consequences	FCP + IP	T	TMPRSS2	279.7	Other immunological findings	endocrine/metabolic	517	8681	-0.408877	0.422297	0.664396	0.332934	1	1
chr3.157438240.A.G	rs1840680	AG genotype)	Protective	CAV	A	PTX3	578.2	Blood in stool	digestive	106	8184	-0.15381	0.15886	0.857435	0.332938	1	1
chr6.41534945.A.C	rs1886814	C	Severity	CAV-FE	C	FOXP4-AS1	592.1	Cystitis	genitourinary	124	7625	0.211998	0.218962	1.23615	0.332947	1	1
chr10.130802064.T.G	rs12253652	G	Severity	CAV	G	-	530.11	GERD	digestive	1725	6484	0.0468876	0.0484286	1.048	0.332955	1	1
chr15.33615902.C.T	rs12593288	C	Severity	CAV	T	RYR3	280	Iron deficiency anemias	hematopoietic	908	6100	0.1186	0.122501	1.12592	0.332969	1	1
chr10.89010241.T.C	rs982764	T	Severity	CAV-FE	C	FAS	427.3	Other specified cardiac dysrhythmias	circulatory system	124	7006	0.13769	0.14222	1.14762	0.332972	1	1
chr9.21206606.C.G	rs28368148	G	Severity	CAV-FE	G	IFNA10	250.2	Type 2 diabetes	endocrine/metabolic	2613	5987	0.403468	0.416753	1.49701	0.332983	1	1
chr22.22210343.A.T	rs5757427	T	Severity	CAV	A	IGLV10-54	250.7	Diabetic retinopathy	endocrine/metabolic	144	5387	0.161112	0.166419	1.17482	0.33299	1	1
chr17.27263807.T.C	rs60811869	C	Severity	CAV	C	-	512.1	Wheezing	respiratory	116	5180	0.36077	0.372662	1.43443	0.333	1	1
chr3.141689849.A.G	rs6440031	G	Severity	CAV	A	LINC02618	690	Erythematosquamous dermatosis	dermatologic	136	7078	-0.437424	0.451852	0.645697	0.333009	1	1
chr3.141689849.A.G	rs6440031	G	Severity	CAV	A	LINC02618	690.1	Seborrheic dermatitis	dermatologic	136	7078	-0.437424	0.451852	0.645697	0.333009	1	1
chr10.76490426.T.C	rs114026383	C	Risk factor for European population	CAV	C	LRMDA	110.12	Althete's foot	infectious diseases	290	7105	0.187522	0.193713	1.20626	0.333025	1	1
chr2.112913801.G.T	rs3811046	T	Risk factor	CAV	T	IL37	477	Epistaxis or throat hemorrhage	respiratory	125	6314	0.14794	0.15283	1.15944	0.333043	1	1
chr15.60902209.A.G	rs4774377	G	Risk factor	CAV-FE	G	RORA	766	Neuralgia, neuritis, and radiculitis NOS	symptoms	221	7363	0.106531	0.110052	1.11241	0.333043	1	1
chr22.41925447.G.A	rs61756766	A	Severity	CAV	A	TNFRSF13C	174.11	Malignant neoplasm of female breast	neoplasms	250	8728	0.762928	0.788147	2.14455	0.333044	1	1
chr16.57636629.G.A	rs7499679	A	Severity	CAV	A	ADGRG1	250	Diabetes mellitus	endocrine/metabolic	2589	5826	0.035256	0.0364221	1.03588	0.333053	1	1
chr2.195994321.C.T	rs191631470	T	Severity	CAV	T	DNAH7	512	Other symptoms of respiratory system	respiratory	2699	5196	0.382098	0.394739	1.46536	0.333056	1	1
chr1.155197995.A.G	rs41264915	A	Severity	CAV-FE	G	THBS3	041	Bacterial infection NOS	infectious diseases	317	8464	0.090611	0.0936105	1.09484	0.333065	1	1
chr11.14893332.A.G	rs10741657	G	Severity	CAV	A	CYP2R1	362.2	Degeneration of macula and posterior pole of retina	sense organs	196	7793	-0.116603	0.120464	0.889939	0.333069	1	1
chr2.112913801.G.T	rs3811046	T	Risk factor	CAV	T	IL37	571.51	Cirrhosis of liver without mention of alcohol	digestive	291	8112	0.0985522	0.101818	1.10357	0.33308	1	1
chr1.155197995.A.G	rs41264915	A	Severity	CAV-FE	G	THBS3	136	Other infectious and parasitic diseases	infectious diseases	132	8932	-0.14718	0.152058	0.863139	0.333085	1	1
chr9.133257521.T.TC	rs8176719	TC	Severity; Risk factor	CAV-FE	TC	ABO	788	Syncope and collapse	symptoms	341	8804	-0.0842101	0.0870019	0.919238	0.333089	1	1
chr9.4329170.T.C	rs3895472	C	Severity	CAV	T	GLIS3	550.1	Inguinal hernia	digestive	143	8800	0.148972	0.153917	1.16064	0.333107	1	1
chr11.114726432.A.T	rs1712779	T	Severity	CAV-FE	T	-	250.3	Insulin pump user	endocrine/metabolic	662	5982	-0.0770057	0.079563	0.925885	0.333115	1	1
chr7.22548762.C.T	rs13227460	T	Severity	CAV	T	STEAP1B	280.1	Iron deficiency anemias, unspecified or not due to blood loss	hematopoietic	739	6105	0.10364	0.107082	1.1092	0.333115	1	1
chr6.147217556.A.G	rs116898161	G	Severity	CAV	G	STXBP5	585.1	Acute renal failure	genitourinary	554	7234	0.326392	0.337231	1.38596	0.333116	1	1
chr1.214663607.G.A	rs143976001	A	Severity	CAV	A	CENPF	596.5	Functional disorders of bladder	genitourinary	156	9206	1.00405	1.03741	2.72931	0.333125	1	1
chr19.35687796.G.A	rs77127536	A	Severity	CAV	A	TYMSP2	726.1	Enthesopathy	musculoskeletal	392	6751	0.0935966	0.0967083	1.09812	0.333132	1	1
chr1.173115604.T.G	rs17300100	G	Severity	CAV	G	-	241.1	Nontoxic uninodular goiter	endocrine/metabolic	387	7855	0.276337	0.285532	1.31829	0.333147	1	1
chr3.148742201.A.C	rs5186	C	Severity	CAV	C	AGTR1	366.2	Senile cataract	sense organs	603	8132	-0.13698	0.141541	0.871988	0.333158	1	1
chr4.106022043.T.C	rs11729561	T	Severity	CAV	C	-	514	Abnormal findings examination of lungs	respiratory	262	8630	-0.219785	0.227104	0.802691	0.333159	1	1
chr2.6013310.G.A	rs73910904	A	Risk factor	CAV	A	-	740.11	Osteoarthrosis, localized, primary	musculoskeletal	1175	7188	-0.141135	0.145837	0.868372	0.333164	1	1
chrX.15587729.C.T	rs4646140	T	Severity	CAV	T	ACE2	286	Coagulation defects	hematopoietic	170	8716	0.168574	0.174191	1.18362	0.333167	1	1
chr4.44416575.T.C	rs35540967	C	Severity	CAV	C	KCTD8	250.6	Polyneuropathy in diabetes	endocrine/metabolic	218	5979	0.369881	0.382215	1.44756	0.333179	1	1
chr2.112913801.G.T	rs3811046	T	Risk factor	CAV	T	IL37	250.25	Diabetes type 2 with peripheral circulatory disorders	endocrine/metabolic	336	5985	0.096557	0.0997769	1.10137	0.33318	1	1
chrX.15564667.C.T	rs2074192	T	Severity (T allele); Severity for males > 50 y.o (T allele); Protective (C allele); Protective (CT genotype)	CAV	T	ACE2	250	Diabetes mellitus	endocrine/metabolic	2617	5942	0.0410782	0.0424482	1.04193	0.333181	1	1
chr9.87726001.C.A	rs41307457	C;A	Possible functional consequences	FCP + IP	A	CTSL	619.4	Noninflammatory disorders of vagina	genitourinary	288	8020	-0.11939	0.123374	0.887462	0.333189	1	1
chr3.157438240.A.G	rs1840680	AG genotype)	Protective	CAV	A	PTX3	475.9	Postnasal drip	respiratory	221	6288	-0.10617	0.109714	0.899272	0.333192	1	1
chr1.205208489.G.A	rs11240388	G	Severity	CAV-FE	A	DSTYK	271.3	Intestinal disaccharidase deficiencies and disaccharide malabsorption	endocrine/metabolic	1402	7670	-0.0560812	0.0579532	0.945462	0.333195	1	1
chr11.71456403.G.T	rs12785878	G	Severity	CAV	T	NADSYN1	427.9	Palpitations	circulatory system	566	7067	-0.0776364	0.0802307	0.925301	0.333212	1	1
chr14.72467521.C.T	rs12587980	T	Severity	CAV	T	RGS6	250	Diabetes mellitus	endocrine/metabolic	2624	5948	0.0359703	0.0371728	1.03663	0.333218	1	1
chr10.51197961.C.A	rs7897633	A	Severity in European-Americans	CAV	C	PRKG1	695.7	Prurigo and Lichen	dermatologic	130	7879	-0.183392	0.189526	0.832442	0.333226	1	1
chr2.45584979.T.C	-	HLA-A*02:02	Protective	IP	T	HLA-A	681	Superficial cellulitis and abscess	dermatologic	474	7914	-0.0677152	0.0699812	0.934527	0.333234	1	1
chr9.33426577.A.G	rs10813976	G	Severity	CAV	G	-	289	Other diseases of blood and blood-forming organs	hematopoietic	293	8152	0.121048	0.125104	1.12868	0.333254	1	1
chr2.162267541.C.T	rs1990760	T	Risk factor; Severity	CAV	T	IFIH1	455	Hemorrhoids	circulatory system	300	7734	-0.11927	0.123268	0.887568	0.333263	1	1
chr12.8058591.T.C	rs7842	C	Risk factor; Severity	CAV	C	C3AR1	578	Gastrointestinal hemorrhage	digestive	489	8198	-0.068032	0.0703158	0.934231	0.333284	1	1
chr21.41494374.C.T	rs114363287	T	Risk factor	CAV	T	TMPRSS2	600	Hyperplasia of prostate	genitourinary	454	8665	-0.551218	0.569725	0.576247	0.333286	1	1
chr5.132485305.G.A	rs17622656	A	Risk factor	FCP + IP	A	IRF1	260.6	Anorexia	endocrine/metabolic	124	5946	-0.275923	0.285188	0.758871	0.333287	1	1
chr7.117559590.ATCT.A	rs113993960	A	Severity	CAV	A	CFTR	261.4	Vitamin D deficiency	endocrine/metabolic	2266	5966	0.34666	0.358303	1.41434	0.333291	1	1
chrX.15600857.A.G	rs73635825	G	Risk factor*Conflicting; Protective*Conflicting	FCP + IP	G	ACE2	599	Other symptoms/disorders or the urinary system	genitourinary	1291	6872	-1.003	1.0367	0.366779	0.333299	1	1
chr5.1211624.A.G	rs76067074	G	Severity	CAV-FE	G	SLC6A19	626.1	Irregular menstrual cycle/bleeding	genitourinary	565	7353	0.288562	0.298266	1.33451	0.333311	1	1
chr3.157438240.A.G	rs1840680	AG genotype)	Protective	CAV	A	PTX3	244	Hypothyroidism	endocrine/metabolic	534	7897	0.067851	0.0701341	1.07021	0.333321	1	1
chr3.149000300.G.T	rs76488148	T	Severity	CAV	T	GYG1	627.1	Postmenopausal bleeding	genitourinary	199	7224	-0.15446	0.159659	0.856878	0.333326	1	1
chr4.5820150.T.C	rs3774881	T	Severity	CAV	T	CRMP1	764	Sciatica	symptoms	498	6134	-0.0744137	0.0769193	0.928288	0.333331	1	1
chr20.50152518.G.A	rs6020298	A	Severity	CAV	G	PEDS1-UBE2V1	726	Peripheral enthesopathies and allied syndromes	musculoskeletal	723	6573	-0.0691875	0.0715175	0.933152	0.333334	1	1
chr1.31151182.G.C	rs12083278	C	Severity	CAV	G	-	090	Sexually transmitted infections (not HIV or hepatitis)	infectious diseases	252	8543	0.113545	0.117371	1.12024	0.333342	1	1
chr1.155197995.A.G	rs41264915	A	Severity	CAV-FE	G	THBS3	619.4	Noninflammatory disorders of vagina	genitourinary	291	8142	-0.101687	0.105114	0.903312	0.333345	1	1
chr21.41465040.G.A	rs17001042	A	Possible functional consequences	FCP + IP	A	TMPRSS2	700	Corns and callosities	dermatologic	197	8580	0.152925	0.158086	1.16524	0.333365	1	1
chr18.69541156.T.C	rs12958013	T	Severity	CAV	C	DOK6	174.11	Malignant neoplasm of female breast	neoplasms	245	8631	0.271617	0.280798	1.31208	0.333391	1	1
chr1.12192898.T.G	rs1061622	T	Severity	CAV-FE	G	TNFRSF1B	512	Other symptoms of respiratory system	respiratory	2697	5197	-0.0422967	0.0437271	0.958585	0.333401	1	1
chr5.86011821.T.G	rs4424029	G	Severity	CAV	G	-	588.2	Secondary hyperparathyroidism (of renal origin)	genitourinary	171	7162	0.12574	0.129992	1.13399	0.333401	1	1
chr10.28606315.C.T	rs12773860	T	Severity	CAV	T	WAC	735.2	Acquired toe deformities	musculoskeletal	177	8475	-0.448644	0.463843	0.638493	0.333427	1	1
chr4.111691870.C.T	rs112641600	C	Severity	CAV	T	-	371.3	Inflammation of eyelids	sense organs	109	7962	0.269388	0.278514	1.30916	0.333429	1	1
chr8.40324459.C.A	rs11779911	C	Severity	CAV	A	SIRLNT	425.1	Primary/intrinsic cardiomyopathies	circulatory system	239	8684	0.103986	0.10751	1.10958	0.333432	1	1
chr17.27263807.T.C	rs60811869	C	Severity	CAV	C	-	707	Chronic ulcer of skin	dermatologic	325	9025	0.226817	0.234515	1.2546	0.333457	1	1
chr7.22728408.A.G	rs2069837	G	Severity	CAV-FE	G	IL6	565	Anal and rectal conditions	digestive	353	8641	0.110511	0.114262	1.11685	0.333457	1	1
chr1.87162490.C.T	rs10873821	C	Severity	CAV	C	LINC01140	654	Other and unspecified complications of birth; puerperium affecting management of mother	pregnancy complications	112	9265	-0.138744	0.143462	0.870451	0.333489	1	1
chr16.78590128.A.G	rs72803978	A	Severity	CAV	G	WWOX	726.1	Enthesopathy	musculoskeletal	396	6808	0.30314	0.313451	1.3541	0.333492	1	1
chr2.195519781.A.G	rs74417002	G	Severity	CAV	G	-	798	Malaise and fatigue	symptoms	1090	7270	0.0926667	0.0958225	1.0971	0.333511	1	1
chr4.143999443.G.A	rs7683365	A	Risk factor	FCP + IP	A	GYPB	110	Dermatophytosis / Dermatomycosis	infectious diseases	857	6396	0.066903	0.069182	1.06919	0.333515	1	1
chrX.15561454.T.C	rs142017934	C	Severity	CAV	C	ACE2	278.4	Abnormal weight gain	endocrine/metabolic	161	5508	-0.696402	0.720125	0.498375	0.333515	1	1
chr17.42362183.A.G	rs744166	G	Risk factor; Severity	CAV	A	STAT3	561	Symptoms involving digestive system	digestive	812	6890	0.0556112	0.0575061	1.05719	0.33352	1	1
chr2.60480453.A.G	rs1123573	A	Severity	CAV-FE	G	BCL11A	790.6	Other abnormal blood chemistry	symptoms	802	7772	-0.053068	0.0548769	0.948316	0.333526	1	1
chr9.21206606.C.G	rs28368148	G	Severity	CAV-FE	G	IFNA10	300.11	Generalized anxiety disorder	mental disorders	224	5866	0.730975	0.755895	2.07711	0.333528	1	1
chr16.78590128.A.G	rs72803978	A	Severity	CAV	G	WWOX	585.31	Renal dialysis	genitourinary	352	7215	-0.447273	0.462522	0.639369	0.333528	1	1
chr20.50172836.A.G	rs6122883	G	Severity	CAV-FE	G	LINC01273	611	Abnormal findings on mammogram or breast exam	genitourinary	561	7847	-0.090478	0.0935642	0.913494	0.333537	1	1
chr2.127137039.A.G	rs744373	G	Severity	CAV	G	-	695.42	Systemic lupus erythematosus	dermatologic	154	7811	0.112721	0.116566	1.11932	0.333537	1	1
chr15.60902209.A.G	rs4774377	G	Risk factor	CAV-FE	G	RORA	483	Acute bronchitis and bronchiolitis	respiratory	116	7906	0.143606	0.148504	1.15443	0.333538	1	1
chr4.143999443.G.A	rs7683365	A	Risk factor	FCP + IP	A	GYPB	415.1	Acute pulmonary heart disease	circulatory system	238	8121	0.11971	0.123796	1.12717	0.333548	1	1
chr15.60845514.G.A	rs17303202	A	Risk factor; Severity	CAV-FE	A	RORA	766	Neuralgia, neuritis, and radiculitis NOS	symptoms	224	7558	-0.115951	0.119911	0.890519	0.333556	1	1
chr4.107694523.TG.T	rs70947091	T	Severity	CAV-FE	T	PAPSS1	292.3	Memory loss	mental disorders	197	8388	-0.16371	0.16931	0.848988	0.333581	1	1
chr5.77379593.G.A	rs7715119	A	Severity	CAV-FE	A	PDE8B	433	Cerebrovascular disease	circulatory system	664	8448	-0.0730375	0.0755381	0.929566	0.333596	1	1
chr6.6924962.A.C	rs6933436	C	Severity	CAV	C	-	362.9	Retinal edema	sense organs	115	7349	-0.155544	0.160877	0.855949	0.333619	1	1
chr15.34253720.A.G	rs2705343	G	Severity	CAV-FE	G	SLC12A6	389.1	Sensorineural hearing loss	sense organs	290	8457	0.120585	0.124721	1.12816	0.333624	1	1
chr3.157438240.A.G	rs1840680	AG genotype)	Protective	CAV	A	PTX3	455	Hemorrhoids	circulatory system	298	7728	0.0881206	0.0911433	1.09212	0.333626	1	1
chr4.143999443.G.A	rs7683365	A	Risk factor	FCP + IP	A	GYPB	586.2	Cyst of kidney, acquired	genitourinary	111	6483	-0.190021	0.19654	0.826942	0.333629	1	1
chr19.50379362.T.C	rs1405655	C	Severity	CAV-FE	T	NR1H2	250	Diabetes mellitus	endocrine/metabolic	2639	5986	0.0340194	0.0351866	1.0346	0.33363	1	1
chr9.78543197.A.G	rs7027911	A	Severity	CAV	G	-	316	Substance addiction and disorders	mental disorders	575	7149	-0.0850801	0.0880001	0.918439	0.333635	1	1
chr16.57636629.G.A	rs7499679	A	Severity	CAV	A	ADGRG1	327.32	Obstructive sleep apnea	neurological	740	7208	-0.0547009	0.0565787	0.946768	0.333639	1	1
chr5.123497022.T.C	rs62377777	T	Severity	CAV	C	-	250.6	Polyneuropathy in diabetes	endocrine/metabolic	217	5928	-0.113103	0.116988	0.893059	0.333647	1	1
chr2.216660263.A.C	rs2270360	A	Severity	CAV	C	IGFBP2	735.2	Acquired toe deformities	musculoskeletal	170	8133	0.234371	0.242422	1.26411	0.333648	1	1
chr9.131672331.T.G	rs12551879	G	Severity	CAV	G	RAPGEF1	427.3	Other specified cardiac dysrhythmias	circulatory system	124	7050	-0.280091	0.289721	0.755715	0.333664	1	1
chr3.27146807.G.A	rs17317135	G	Severity	CAV	A	NEK10	365	Glaucoma	sense organs	837	7868	0.273115	0.282505	1.31405	0.333664	1	1
chr4.67964168.T.A	rs720009	A	Possible functional consequences	FCP + IP	A	TMPRSS11A	292.3	Memory loss	mental disorders	198	8302	-0.138711	0.143483	0.87048	0.333676	1	1
chr21.41465040.G.A	rs17001042	A	Possible functional consequences	FCP + IP	A	TMPRSS2	573.7	Abnormal results of function study of liver	digestive	151	8093	0.175407	0.181445	1.19173	0.333681	1	1
chr12.132489230.GC.G	rs56106917	G	Severity	CAV	G	FBRSL1	350	Abnormal movement	neurological	1081	7809	-0.0523454	0.0541483	0.949001	0.333691	1	1
chr1.109740350.G.T	rs1332018	T	Risk factor; Severity	CAV	G	GSTM3	367	Disorders of refraction and accommodation; blindness and low vision	sense organs	454	8149	0.0880124	0.0910452	1.092	0.3337	1	1
chr9.87724615.A.G	rs3128509	A;G	Possible functional consequences	FCP + IP	A	CTSL	440	Atherosclerosis	circulatory system	159	7817	-0.160004	0.16552	0.85214	0.333706	1	1
chrX.15564142.G.A	rs147311723	A	Severity	CAV	A	ACE2	735.1	Flat foot	musculoskeletal	112	8528	-0.97303	1.00659	0.377936	0.333714	1	1
chr5.142872984.C.T	rs10039856	C	Severity	CAV	T	ARHGAP26	386	Vertiginous syndromes and other disorders of vestibular system	sense organs	123	7895	0.130456	0.134957	1.13935	0.333718	1	1
chr3.149000300.G.T	rs76488148	T	Severity	CAV	T	GYG1	687	Symptoms affecting skin	dermatologic	122	6668	0.171984	0.177927	1.18766	0.333746	1	1
chrX.12885540.A.T	rs179008	T	Severity; Risk factor	CAV	T	TLR7	366	Cataract	sense organs	837	7894	-0.0911892	0.0943451	0.912845	0.33377	1	1
chrX.15599938.A.G	rs2106809	G	Severity	CAV	G	ACE2	697	Sarcoidosis	dermatologic	253	7881	0.14323	0.148189	1.154	0.333777	1	1
chr4.24511798.A.G	rs73246461	G	Severity	CAV	G	-	790.6	Other abnormal blood chemistry	symptoms	787	7596	0.0930592	0.0962842	1.09753	0.333792	1	1
chr21.41660268.A.T	rs2252109	A	Severity	CAV	A	-	727.1	Synovitis and tenosynovitis	musculoskeletal	191	6080	0.11469	0.118669	1.12153	0.33381	1	1
chr11.88824823.A.G	rs10831496	G	Severity	CAV-FE	A	GRM5	496	Chronic airway obstruction	respiratory	626	6953	-0.0760889	0.0787314	0.926734	0.333826	1	1
chr10.43519603.G.T	rs10793436	G	Severity	CAV	G	-	428.1	Congestive heart failure (CHF) NOS	circulatory system	360	7658	-0.0769451	0.0796178	0.925941	0.333828	1	1
chr22.19963748.G.A	rs4680	A	Risk factor	FCP	A	COMT	697	Sarcoidosis	dermatologic	253	7876	0.0928813	0.0961084	1.09733	0.333833	1	1
chr6.18015216.C.T	rs140247774	T	Severity	CAV	T	-	362	Other retinal disorders	sense organs	463	7769	-0.376482	0.389569	0.686272	0.333841	1	1
chr7.22728408.A.G	rs2069837	G	Severity	CAV-FE	G	IL6	295.1	Schizophrenia	mental disorders	215	5867	0.139228	0.144074	1.14939	0.33386	1	1
chr17.15965007.C.T	rs8081547	T	Risk factor	FCP + IP	T	ADORA2B	428.3	Heart failure with reduced EF [Systolic or combined heart failure]	circulatory system	407	7898	-0.124149	0.12847	0.883248	0.333861	1	1
chr9.81442264.TCAG.T	rs1826292621	T	Severity	CAV	T	-	279.7	Other immunological findings	endocrine/metabolic	517	8656	-0.0828714	0.0857558	0.920469	0.333861	1	1
chr2.195519781.A.G	rs74417002	G	Severity	CAV	G	-	270.3	Disorders of plasma protein metabolism	endocrine/metabolic	122	8696	0.240475	0.248846	1.27185	0.333862	1	1
chr4.24511798.A.G	rs73246461	G	Severity	CAV	G	-	427.2	Atrial fibrillation and flutter	circulatory system	350	6902	0.137371	0.142152	1.14725	0.333863	1	1
chr1.169597075.C.T	rs6127	T	Severity in males	CAV	C	SELP	599.4	Urinary incontinence	genitourinary	413	6872	-0.0984446	0.101875	0.906246	0.333882	1	1
chr14.74952741.A.G	rs2268616	G	Risk factor	CAV	G	PGF	250.22	Type 2 diabetes with renal manifestations	endocrine/metabolic	502	5878	0.173209	0.179248	1.18911	0.33389	1	1
chrX.15602217.T.C	rs190509934	C	Protective	CAV	C	ACE2	300.9	Posttraumatic stress disorder	mental disorders	123	5866	0.696841	0.721146	2.0074	0.333895	1	1
chr5.32750877.T.C	rs1173773	C	Protective	CAV	T	NPR3	290	Delirium dementia and amnestic and other cognitive disorders	mental disorders	151	8339	-0.126965	0.131395	0.880765	0.3339	1	1
chr2.181488719.A.C	rs2034831	C	Severity	CAV	C	ITGA4	271	Disorders of carbohydrate transport and metabolism	endocrine/metabolic	1407	7641	0.169178	0.175082	1.18433	0.333903	1	1
chr3.101705614.T.C	rs11919389	C	Risk factor	CAV	C	PDCL3P4	250.23	Type 2 diabetes with ophthalmic manifestations	endocrine/metabolic	214	5943	-0.112868	0.116812	0.893269	0.333927	1	1
chr19.35687796.G.A	rs77127536	A	Severity	CAV	A	TYMSP2	722.1	Displacement of intervertebral disc	musculoskeletal	188	7954	-0.141884	0.146843	0.867722	0.333928	1	1
chr6.52200448.A.G	rs13192246	G	Severity	CAV	G	-	165	Cancer within the respiratory system	neoplasms	103	9305	-0.18394	0.190377	0.831986	0.333951	1	1
chr6.52200448.A.G	rs13192246	G	Severity	CAV	G	-	165.1	Cancer of bronchus; lung	neoplasms	103	9305	-0.18394	0.190377	0.831986	0.333951	1	1
chr13.73984368.C.T	rs12871414	C	Severity	CAV	T	KLF12	375.1	Dry eyes	sense organs	445	7780	0.101125	0.104669	1.10642	0.333973	1	1
chr4.44416575.T.C	rs35540967	C	Severity	CAV	C	KCTD8	760	Back pain	symptoms	1999	6372	-0.157861	0.163404	0.853969	0.334005	1	1
chr4.5820150.T.C	rs3774881	T	Severity	CAV	T	CRMP1	286.2	Encounter for long-term (current) use of anticoagulants	hematopoietic	161	7109	-0.128295	0.132804	0.879594	0.334018	1	1
chr2.113129630.T.C	rs419598	C	Risk factor	CAV	C	IL1RN	613	Other nonmalignant breast conditions	genitourinary	182	9022	-0.251237	0.260076	0.777838	0.334037	1	1
chr10.51197961.C.A	rs7897633	A	Severity in European-Americans	CAV	C	PRKG1	766	Neuralgia, neuritis, and radiculitis NOS	symptoms	224	7571	0.129275	0.133825	1.138	0.334042	1	1
chr13.112889041.C.T	rs9577175	T	Severity	CAV	T	ATP11A	367	Disorders of refraction and accommodation; blindness and low vision	sense organs	451	8066	-0.102586	0.106201	0.902501	0.334062	1	1
chr14.102356233.A.G	rs11160678	G	Severity	CAV	G	CINP	706	Diseases of sebaceous glands	dermatologic	751	7604	-0.0598601	0.0619705	0.941896	0.334072	1	1
chr16.3500977.C.G	rs2301762	G	Severity	CAV	G	CLUAP1	282	Hereditary hemolytic anemias	hematopoietic	161	6187	0.494998	0.512451	1.6405	0.334073	1	1
chr11.320836.C.T	rs34481144	T	Severity	CAV	T	IFITM3	694	Dyschromia and Vitiligo	dermatologic	182	7715	0.161142	0.166826	1.17485	0.334078	1	1
chr12.8608014.A.G	rs11613792	A	Severity	CAV	G	AICDA	260	Protein-calorie malnutrition	endocrine/metabolic	173	5347	0.110694	0.1146	1.11705	0.334087	1	1
chr3.149000300.G.T	rs76488148	T	Severity	CAV	T	GYG1	368	Visual disturbances	sense organs	309	8284	0.111798	0.115746	1.11829	0.334098	1	1
chr7.54580201.A.C	rs622568	C	Severity; Risk factor	CAV-FE	C	-	366	Cataract	sense organs	857	8038	-0.0536036	0.0554966	0.947808	0.334099	1	1
chr6.31575254.G.A	rs1800629	A	Risk factor*Conflicting; Severity*Conflicting; Protective*Conflicting	CAV-FE	A	TNF	496.1	Emphysema	respiratory	235	6959	-0.148647	0.153898	0.861873	0.334104	1	1
chr3.148742201.A.C	rs5186	C	Severity	CAV	C	AGTR1	429.3	Symptoms involving cardiovascular system	circulatory system	184	8115	0.217355	0.225037	1.24279	0.334111	1	1
chr17.27263807.T.C	rs60811869	C	Severity	CAV	C	-	250.6	Polyneuropathy in diabetes	endocrine/metabolic	218	5959	0.267579	0.27705	1.3068	0.334136	1	1
chr12.8058591.T.C	rs7842	C	Risk factor; Severity	CAV	C	C3AR1	242	Thyrotoxicosis with or without goiter	endocrine/metabolic	273	7911	0.0875668	0.0906695	1.09152	0.334154	1	1
chr21.41426103.C.A	rs17000900	A	Severity	CAV-FE	A	MX1	070	Viral hepatitis	infectious diseases	1109	6091	-0.0578067	0.0598559	0.943832	0.334162	1	1
chr13.102695866.A.G	rs599976	G	Severity	CAV-FE	G	METTL21C	180	Cervical cancer and dysplasia	neoplasms	140	8240	0.160388	0.166074	1.17397	0.334163	1	1
chr17.35880776.C.T	rs2107538	T	Risk factor; Severity	FCP	T	CCL5	246	Other disorders of thyroid	endocrine/metabolic	150	7845	0.114172	0.118221	1.12095	0.334167	1	1
chrX.15581240.G.A	rs147464721	A	Severity	CAV	A	ACE2	289	Other diseases of blood and blood-forming organs	hematopoietic	290	8198	-0.97693	1.0116	0.376465	0.334181	1	1
chr19.39248147.C.T	rs12979860	C	Severity (C allele)*Conflicting; Risk factor (T allele)*Conflicting	CAV	C	IFNL4	288.1	Decreased white blood cell count	hematopoietic	188	8211	-0.105532	0.109281	0.899846	0.334199	1	1
chr10.43519603.G.T	rs10793436	G	Severity	CAV	G	-	278.11	Morbid obesity	endocrine/metabolic	1090	5204	-0.0480856	0.0497941	0.953052	0.3342	1	1
chr10.98166813.G.T	rs10786398	T	Severity	CAV	T	R3HCC1L	452	Other venous embolism and thrombosis	circulatory system	361	7714	-0.150366	0.155708	0.860393	0.3342	1	1
chr3.148742201.A.C	rs5186	C	Severity	CAV	C	AGTR1	681	Superficial cellulitis and abscess	dermatologic	475	7977	-0.155571	0.161108	0.855927	0.33423	1	1
chr19.50379362.T.C	rs1405655	C	Severity	CAV-FE	T	NR1H2	790.6	Other abnormal blood chemistry	symptoms	802	7779	0.0510446	0.0528618	1.05237	0.334232	1	1
chr9.131672331.T.G	rs12551879	G	Severity	CAV	G	RAPGEF1	596	Other disorders of bladder	genitourinary	188	9189	-0.217731	0.22549	0.804342	0.33425	1	1
chr13.73984368.C.T	rs12871414	C	Severity	CAV	T	KLF12	327.4	Insomnia	neurological	733	7220	-0.0826416	0.0855897	0.920681	0.334267	1	1
chr13.41746691.T.A	rs10507497	A	Severity	CAV-FE	A	VWA8	562.1	Diverticulosis	digestive	141	6874	-0.146173	0.15139	0.864008	0.334273	1	1
chr6.31575254.G.A	rs1800629	A	Risk factor*Conflicting; Severity*Conflicting; Protective*Conflicting	CAV-FE	A	TNF	112	Candidiasis	infectious diseases	435	7123	0.101718	0.105353	1.10707	0.334293	1	1
chr15.60810211.C.T	rs341419	T	Severity	CAV-FE	T	RORA	250.7	Diabetic retinopathy	endocrine/metabolic	184	7397	-0.119092	0.123348	0.887726	0.334296	1	1
chr4.67910402.G.A	rs4860265	G	Possible functional consequences	FCP + IP	G	TMPRSS11A	456	Chronic venous insufficiency [CVI]	circulatory system	288	7458	0.0857972	0.0888638	1.08959	0.334299	1	1
chr9.30504351.C.T	rs17775810	TT genotype	Protective	CAV	T	LINC01242	365.1	Open-angle glaucoma	sense organs	103	7863	-0.458711	0.475118	0.632098	0.334311	1	1
chr21.41426103.C.A	rs17000900	A	Severity	CAV-FE	A	MX1	327	Sleep disorders	neurological	873	7301	-0.0619954	0.0642148	0.939887	0.334325	1	1
chr17.8109899.C.T	rs151256885	T	Severity	CAV	T	ALOXE3	401.2	Hypertensive heart and/or renal disease	circulatory system	158	4036	-0.287488	0.297781	0.750146	0.334327	1	1
chr16.57636629.G.A	rs7499679	A	Severity	CAV	A	ADGRG1	289.4	Lymphadenitis	hematopoietic	151	8011	-0.116545	0.12072	0.88999	0.33434	1	1
chr4.67910402.G.A	rs4860265	G	Possible functional consequences	FCP + IP	G	TMPRSS11A	687.4	Disturbance of skin sensation	dermatologic	475	6580	0.0678583	0.07029	1.07021	0.334342	1	1
chr17.42362183.A.G	rs744166	G	Risk factor; Severity	CAV	A	STAT3	379	Other disorders of eye	sense organs	325	7937	0.0848832	0.0879259	1.08859	0.334347	1	1
chr22.22210343.A.T	rs5757427	T	Severity	CAV	A	IGLV10-54	296	Mood disorders	mental disorders	1180	3972	0.0659226	0.0682865	1.06814	0.334353	1	1
chr7.54580201.A.C	rs622568	C	Severity; Risk factor	CAV-FE	C	-	550.1	Inguinal hernia	digestive	143	8815	0.120087	0.124397	1.1276	0.334368	1	1
chr17.15965007.C.T	rs8081547	T	Risk factor	FCP + IP	T	ADORA2B	215	Other benign neoplasm of connective and other soft tissue	neoplasms	190	8742	0.162038	0.167858	1.1759	0.334382	1	1
chr4.143996657.T.C	rs6840234	C	Protective	FCP + IP	T	GYPB	495.2	Asthma with exacerbation	respiratory	279	4877	0.0884936	0.0916724	1.09253	0.334383	1	1
chr3.146517122.G.A	rs343320	A	Severity	CAV-FE	A	PLSCR1	433.31	Transient cerebral ischemia	circulatory system	194	8593	-0.503117	0.521192	0.604643	0.334384	1	1
chrX.15564142.G.A	rs147311723	A	Severity	CAV	A	ACE2	496.21	Obstructive chronic bronchitis	respiratory	185	6962	-0.698663	0.723772	0.497249	0.33439	1	1
chr1.3081749.G.A	rs12745140	A	Severity	CAV	A	PRDM16	277	Other disorders of metabolism	endocrine/metabolic	280	8813	-0.402235	0.416695	0.668824	0.334395	1	1
chr4.143999443.G.A	rs7683365	A	Risk factor	FCP + IP	A	GYPB	562	Diverticulosis and diverticulitis	digestive	167	6217	-0.156136	0.161754	0.855443	0.33441	1	1
chr5.180810828.C.T	rs113791144	T	Severity	CAV	T	-	512	Other symptoms of respiratory system	respiratory	2697	5188	0.0822631	0.0852239	1.08574	0.334416	1	1
chrX.15564142.G.A	rs147311723	A	Severity	CAV	A	ACE2	459	Other disorders of circulatory system	circulatory system	234	8753	0.376568	0.390123	1.45727	0.334417	1	1
chr6.31575254.G.A	rs1800629	A	Risk factor*Conflicting; Severity*Conflicting; Protective*Conflicting	CAV-FE	A	TNF	272.1	Hyperlipidemia	endocrine/metabolic	3295	5626	0.0505615	0.0523817	1.05186	0.334418	1	1
chr10.52771482.G.A	rs5030737	A	Potential functional effect on protein	FCP + IP	A	MBL2	174.11	Malignant neoplasm of female breast	neoplasms	250	8727	-0.577386	0.59818	0.561364	0.334426	1	1
chr11.14893332.A.G	rs10741657	G	Severity	CAV	A	CYP2R1	592.11	Acute cystitis	genitourinary	108	7660	0.147472	0.152783	1.1589	0.334426	1	1
chr21.33287378.C.T	rs8178521	T	Severity	CAV-FE	T	IL10RB	379	Other disorders of eye	sense organs	324	7877	0.181191	0.18772	1.19864	0.334437	1	1
chr4.68840276.G.A	rs115162070	G	Severity	CAV	A	-	454.1	Varicose veins of lower extremity	circulatory system	259	7724	0.360071	0.373062	1.43343	0.334457	1	1
chr12.132489230.GC.G	rs56106917	G	Severity	CAV	G	FBRSL1	585.32	End stage renal disease	genitourinary	508	7191	0.070953	0.0735155	1.07353	0.334473	1	1
chr3.157438240.A.G	rs1840680	AG genotype)	Protective	CAV	A	PTX3	614.52	Vaginitis and vulvovaginitis	genitourinary	295	8634	-0.0927815	0.0961352	0.911393	0.334487	1	1
chr21.41426103.C.A	rs17000900	A	Severity	CAV-FE	A	MX1	427.21	Atrial fibrillation	circulatory system	332	6970	-0.100454	0.104087	0.904427	0.334496	1	1
chr3.149000300.G.T	rs76488148	T	Severity	CAV	T	GYG1	578.9	Hemorrhage of gastrointestinal tract	digestive	165	8008	0.150195	0.155628	1.16206	0.334499	1	1
chr11.114726432.A.T	rs1712779	T	Severity	CAV-FE	T	-	585	Renal failure	genitourinary	1371	7221	0.0553542	0.0573581	1.05691	0.334513	1	1
chr17.15965007.C.T	rs8081547	T	Risk factor	FCP + IP	T	ADORA2B	788	Syncope and collapse	symptoms	337	8608	0.12259	0.127029	1.13042	0.334519	1	1
chr21.41507982.C.A	rs75603675	A	Protective*Conflicting; Risk factor*Conflicting; Severity*Conflicting	CAV	A	TMPRSS2	741.4	Joint effusions	musculoskeletal	113	8088	0.136403	0.141348	1.14614	0.334536	1	1
chr19.50379362.T.C	rs1405655	C	Severity	CAV-FE	T	NR1H2	285.21	Anemia in chronic kidney disease	hematopoietic	196	6207	-0.100554	0.104203	0.904336	0.334553	1	1
chrX.15602217.T.C	rs190509934	C	Protective	CAV	C	ACE2	561	Symptoms involving digestive system	digestive	813	6912	-0.500445	0.518611	0.606261	0.334559	1	1
chrX.12889539.C.G	rs3853839	G	Severity; Risk factor	CAV-FE	G	TLR7	271	Disorders of carbohydrate transport and metabolism	endocrine/metabolic	1336	7274	0.0592238	0.0613755	1.06101	0.334574	1	1
chr10.89010241.T.C	rs982764	T	Severity	CAV-FE	C	FAS	185	Cancer of prostate	neoplasms	197	8604	0.125647	0.130213	1.13388	0.334576	1	1
chr13.41746691.T.A	rs10507497	A	Severity	CAV-FE	A	VWA8	345	Epilepsy, recurrent seizures, convulsions	neurological	309	8355	-0.0960361	0.0995256	0.908431	0.334576	1	1
chr18.6461231.C.G	rs11659676	G	Severity	CAV-FE	C	RPL6P27	573.7	Abnormal results of function study of liver	digestive	140	7369	-0.117803	0.122083	0.888872	0.334578	1	1
chr11.784340.C.G	rs7104929	G	Severity	CAV-FE	G	-	274	Gout and other crystal arthropathies	endocrine/metabolic	308	9071	-0.121292	0.1257	0.885775	0.334579	1	1
chr1.46309111.A.G	rs41292543	G	Severity	CAV-FE	G	UQCRH	433	Cerebrovascular disease	circulatory system	675	8650	-0.244409	0.253293	0.783167	0.334581	1	1
chr4.143999443.G.A	rs7683365	A	Risk factor	FCP + IP	A	GYPB	610	Benign mammary dysplasias	genitourinary	121	7133	0.16454	0.170521	1.17885	0.334584	1	1
chr2.162267541.C.T	rs1990760	T	Risk factor; Severity	CAV	T	IFIH1	290	Delirium dementia and amnestic and other cognitive disorders	mental disorders	151	8456	-0.181632	0.188235	0.833908	0.334585	1	1
chr18.6461231.C.G	rs11659676	G	Severity	CAV-FE	C	RPL6P27	578	Gastrointestinal hemorrhage	digestive	456	7457	-0.0667364	0.069164	0.935442	0.334594	1	1
chr14.102356233.A.G	rs11160678	G	Severity	CAV	G	CINP	611.1	Abnormal mammogram	genitourinary	481	7809	0.0730203	0.0756815	1.07575	0.334627	1	1
chr9.117713024.A.G	rs4986790	G	Severity	CAV	G	TLR4	276	Disorders of fluid, electrolyte, and acid-base balance	endocrine/metabolic	797	8015	0.0930349	0.0964259	1.0975	0.334629	1	1
chr21.41508701.T.G	rs4283504	T	Possible functional consequences	FCP + IP	T	TMPRSS2	425.1	Primary/intrinsic cardiomyopathies	circulatory system	240	8822	-0.250618	0.259755	0.77832	0.334632	1	1
chr13.41746691.T.A	rs10507497	A	Severity	CAV-FE	A	VWA8	350	Abnormal movement	neurological	1078	7805	0.0543098	0.0562901	1.05581	0.334635	1	1
chr22.19963748.G.A	rs4680	A	Risk factor	FCP	A	COMT	185	Cancer of prostate	neoplasms	199	8672	-0.121073	0.125489	0.88597	0.334641	1	1
chr2.181488719.A.C	rs2034831	C	Severity	CAV	C	ITGA4	272.13	Mixed hyperlipidemia	endocrine/metabolic	699	5594	-0.250915	0.260074	0.778088	0.334654	1	1
chr4.106022043.T.C	rs11729561	T	Severity	CAV	C	-	585.31	Renal dialysis	genitourinary	348	7071	0.166712	0.172803	1.18141	0.334667	1	1
chr4.143996657.T.C	rs6840234	C	Protective	FCP + IP	T	GYPB	276.14	Hypopotassemia	endocrine/metabolic	251	5635	-0.0949566	0.0984302	0.909412	0.33469	1	1
chr17.35880776.C.T	rs2107538	T	Risk factor; Severity	FCP	T	CCL5	079.9	Viremia, NOS	infectious diseases	138	6106	-0.119519	0.123892	0.887347	0.334694	1	1
chr21.41660268.A.T	rs2252109	A	Severity	CAV	A	-	706.8	Other specified diseases of sebaceous glands	dermatologic	420	6954	0.0777115	0.080555	1.08081	0.334694	1	1
chrX.15561454.T.C	rs142017934	C	Severity	CAV	C	ACE2	286.2	Encounter for long-term (current) use of anticoagulants	hematopoietic	197	8745	-0.683746	0.708827	0.504723	0.334738	1	1
chr9.33426577.A.G	rs10813976	G	Severity	CAV	G	-	562.1	Diverticulosis	digestive	141	6863	-0.199234	0.206548	0.819358	0.334751	1	1
chr3.141689849.A.G	rs6440031	G	Severity	CAV	A	LINC02618	578.8	Hemorrhage of rectum and anus	digestive	266	7383	0.224032	0.232262	1.25111	0.334762	1	1
chr13.33129529.C.G	rs34425674	G	Risk factor	CAV	G	STARD13	475	Chronic sinusitis	respiratory	480	6316	-0.580109	0.601433	0.559837	0.334772	1	1
chrX.15600857.A.G	rs73635825	G	Risk factor*Conflicting; Protective*Conflicting	FCP + IP	G	ACE2	276.14	Hypopotassemia	endocrine/metabolic	369	8020	0.743678	0.77102	2.10366	0.334776	1	1
chr5.131995059.C.T	rs56162149	T	Severity	CAV-FE	C	ACSL6	539	Bariatric surgery	digestive	200	8835	0.114755	0.118978	1.1216	0.33479	1	1
chrX.12889539.C.G	rs3853839	G	Severity; Risk factor	CAV-FE	G	TLR7	252.1	Hyperparathyroidism	endocrine/metabolic	190	8075	0.142026	0.147254	1.15261	0.334798	1	1
chr4.67963489.G.A	rs6552134	G	Possible functional consequences	FCP + IP	A	TMPRSS11A	586	Other disorders of the kidney and ureters	genitourinary	493	7066	0.0816588	0.0846656	1.08509	0.334802	1	1
chr19.39248147.C.T	rs12979860	C	Severity (C allele)*Conflicting; Risk factor (T allele)*Conflicting	CAV	C	IFNL4	279.7	Other immunological findings	endocrine/metabolic	520	8720	0.0634585	0.0657984	1.06552	0.334826	1	1
chr9.78543197.A.G	rs7027911	A	Severity	CAV	G	-	379.2	Disorders of vitreous body	sense organs	287	7951	0.113517	0.11771	1.12021	0.334859	1	1
chr9.87724615.A.G	rs3128509	A;G	Possible functional consequences	FCP + IP	A	CTSL	512.9	Other dyspnea	respiratory	1021	5068	0.0665058	0.0689638	1.06877	0.334867	1	1
chr21.41465921.C.T	rs62217525	C	Possible functional consequences	FCP + IP	T	TMPRSS2	596.5	Functional disorders of bladder	genitourinary	156	9168	0.501309	0.51984	1.65088	0.334869	1	1
chr20.23046984.T.C	rs1042580	C	Severity	CAV	C	THBD	428	Congestive heart failure; nonhypertensive	circulatory system	694	8103	0.0666569	0.0691239	1.06893	0.334891	1	1
chr15.34253720.A.G	rs2705343	G	Severity	CAV-FE	G	SLC12A6	071	Human immunodeficiency virus [HIV] disease	infectious diseases	1018	6100	-0.0710853	0.0737176	0.931382	0.334899	1	1
chr4.67910402.G.A	rs4860265	G	Possible functional consequences	FCP + IP	G	TMPRSS11A	443.9	Peripheral vascular disease, unspecified	circulatory system	580	7709	0.0634394	0.0657893	1.06549	0.334905	1	1
chr8.40324459.C.A	rs11779911	C	Severity	CAV	A	SIRLNT	433.31	Transient cerebral ischemia	circulatory system	186	8256	-0.12483	0.129456	0.882647	0.334912	1	1
chr4.107694523.TG.T	rs70947091	T	Severity	CAV-FE	T	PAPSS1	496.21	Obstructive chronic bronchitis	respiratory	182	6883	-0.171745	0.178112	0.842194	0.334918	1	1
chr4.153687301.A.G	rs1898830	G	Severity; Risk factor	CAV	G	TLR2	764	Sciatica	symptoms	589	7530	-0.0911781	0.0945582	0.912855	0.334918	1	1
chr15.90879313.T.C	rs8039305	C	Risk factor	CAV-FE	T	FURIN	447	Other disorders of arteries and arterioles	circulatory system	115	7510	-0.181958	0.188705	0.833637	0.334925	1	1
chr1.156125675.T.C	rs581342	C	Severity	CAV	T	LMNA	689	Disorder of skin and subcutaneous tissue NOS	dermatologic	163	8860	-0.11494	0.119206	0.89142	0.334939	1	1
chr12.106231175.T.A	rs12823094	A	Severity	CAV	A	-	496	Chronic airway obstruction	respiratory	609	6720	0.127667	0.132405	1.13617	0.33494	1	1
chrX.15603134.G.A	rs7885856	G;A	Possible functional consequences	FCP + IP	A	ACE2	475.9	Postnasal drip	respiratory	221	6314	-0.184921	0.191787	0.83117	0.334947	1	1
chr21.33287378.C.T	rs8178521	T	Severity	CAV-FE	T	IL10RB	740	Osteoarthrosis	musculoskeletal	1663	7126	0.0969928	0.100595	1.10185	0.33495	1	1
chr1.12192898.T.G	rs1061622	T	Severity	CAV-FE	G	TNFRSF1B	611.1	Abnormal mammogram	genitourinary	489	7943	0.0797402	0.0827017	1.08301	0.33495	1	1
chr7.22728408.A.G	rs2069837	G	Severity	CAV-FE	G	IL6	278.4	Abnormal weight gain	endocrine/metabolic	161	5516	-0.178816	0.185463	0.83626	0.334968	1	1
chr2.113129630.T.C	rs419598	C	Risk factor	CAV	C	IL1RN	772.3	Muscle weakness	symptoms	233	8606	0.189266	0.196305	1.20836	0.334974	1	1
chr15.60902209.A.G	rs4774377	G	Risk factor	CAV-FE	G	RORA	250.2	Type 2 diabetes	endocrine/metabolic	2562	5818	0.040223	0.0417193	1.04104	0.334978	1	1
chr22.49281538.G.A	rs62220604	G	Severity	CAV	A	-	300.12	Agorophobia, social phobia, and panic disorder	mental disorders	128	5754	0.258458	0.268078	1.29493	0.334989	1	1
chr4.166008836.A.T	rs17047200	TT genotype	Severity (TT genotype)*Conflicting; Risk factor (AA genotype)*Conflicting	CAV	T	TLL1	386	Vertiginous syndromes and other disorders of vestibular system	sense organs	123	7740	-0.144738	0.150126	0.865249	0.33499	1	1
chr19.24134099.G.A	rs10407383	A	Severity	CAV-FE	A	ZNF254	531	Peptic ulcer (excl. esophageal)	digestive	146	9310	0.114571	0.118839	1.12139	0.335	1	1
chr8.16932640.T.C	rs118072448	T	Severity	CAV	C	-	433.1	Occlusion and stenosis of precerebral arteries	circulatory system	139	8610	-0.695854	0.721779	0.498649	0.335005	1	1
chr2.127137039.A.G	rs744373	G	Severity	CAV	G	-	470	Septal Deviations/Turbinate Hypertrophy	respiratory	107	6304	-0.132609	0.13755	0.875808	0.335006	1	1
chr18.69541156.T.C	rs12958013	T	Severity	CAV	C	DOK6	262	Mineral deficiency NEC	endocrine/metabolic	128	5902	0.345172	0.358037	1.41223	0.335012	1	1
chr9.81442264.TCAG.T	rs1826292621	T	Severity	CAV	T	-	367	Disorders of refraction and accommodation; blindness and low vision	sense organs	454	8093	0.083898	0.0870265	1.08752	0.33502	1	1
chr4.67963489.G.A	rs6552134	G	Possible functional consequences	FCP + IP	A	TMPRSS11A	939	Atopic/contact dermatitis due to other or unspecified	dermatologic	635	7396	-0.0706668	0.0733023	0.931772	0.335022	1	1
chr14.74952741.A.G	rs2268616	G	Risk factor	CAV	G	PGF	008	Intestinal infection	infectious diseases	139	9018	-0.401711	0.416693	0.669174	0.335024	1	1
chr1.20166359.C.T	rs72663004	T	Severity	CAV	T	PLA2G2C	287.3	Thrombocytopenia	hematopoietic	188	8759	-0.351169	0.364272	0.703865	0.335031	1	1
chr4.153687301.A.G	rs1898830	G	Severity; Risk factor	CAV	G	TLR2	249	Secondary diabetes mellitus	endocrine/metabolic	389	5948	-0.114123	0.118383	0.892149	0.335038	1	1
chr14.72467521.C.T	rs12587980	T	Severity	CAV	T	RGS6	250.4	Abnormal glucose	endocrine/metabolic	700	5948	0.0581094	0.0602786	1.05983	0.335039	1	1
chr3.141689849.A.G	rs6440031	G	Severity	CAV	A	LINC02618	714.1	Rheumatoid arthritis	musculoskeletal	210	8008	-0.32784	0.340085	0.720478	0.335048	1	1
chr4.153687301.A.G	rs1898830	G	Severity; Risk factor	CAV	G	TLR2	789	Nausea and vomiting	symptoms	482	8344	0.0957072	0.0992836	1.10044	0.335057	1	1
chr12.47879112.A.G	rs2228570	AG genotype	Severity	CAV	A	VDR	514.2	Solitary pulmonary nodule	respiratory	287	8084	0.0996971	0.103423	1.10484	0.335061	1	1
chr10.51197961.C.A	rs7897633	A	Severity in European-Americans	CAV	C	PRKG1	771	Musculoskeletal symptoms referable to limbs	symptoms	439	8090	0.0936711	0.0971725	1.0982	0.335062	1	1
chr21.41473456.A.G	rs17854725	G	Severity	CAV	G	TMPRSS2	369.5	Conjunctivitis, infectious	sense organs	216	7923	-0.0995056	0.103225	0.905285	0.335063	1	1
chr10.28606315.C.T	rs12773860	T	Severity	CAV	T	WAC	735.21	Hammer toe (acquired)	musculoskeletal	149	8475	-0.498615	0.517255	0.607371	0.335063	1	1
chr16.89196249.G.A	rs117169628	A	Severity	CAV	A	SLC22A31	470	Septal Deviations/Turbinate Hypertrophy	respiratory	107	6309	-0.571387	0.59275	0.564742	0.335066	1	1
chr9.4329170.T.C	rs3895472	C	Severity	CAV	T	GLIS3	251.1	Hypoglycemia	endocrine/metabolic	101	5479	0.172557	0.179009	1.18834	0.335067	1	1
chr4.24511798.A.G	rs73246461	G	Severity	CAV	G	-	477	Epistaxis or throat hemorrhage	respiratory	123	6158	0.215832	0.223903	1.24089	0.335069	1	1
chr9.81442264.TCAG.T	rs1826292621	T	Severity	CAV	T	-	741.2	Stiffness of joint	musculoskeletal	394	8384	0.0891707	0.0925065	1.09327	0.335076	1	1
chr18.69541156.T.C	rs12958013	T	Severity	CAV	C	DOK6	285	Other anemias	hematopoietic	1797	6134	0.126972	0.131727	1.13539	0.335094	1	1
chr4.71742666.T.G	rs2282679	G	Severity	CAV	G	GC	250.7	Diabetic retinopathy	endocrine/metabolic	196	7795	-0.198369	0.205802	0.820067	0.335106	1	1
chr9.87726001.C.A	rs41307457	C;A	Possible functional consequences	FCP + IP	A	CTSL	695.7	Prurigo and Lichen	dermatologic	126	7735	0.154312	0.160096	1.16685	0.33511	1	1
chr4.67910402.G.A	rs4860265	G	Possible functional consequences	FCP + IP	G	TMPRSS11A	356	Hereditary and idiopathic peripheral neuropathy	neurological	152	8385	-0.118954	0.123416	0.887848	0.335121	1	1
chr11.14893332.A.G	rs10741657	G	Severity	CAV	A	CYP2R1	250.42	Other abnormal glucose	endocrine/metabolic	564	5986	-0.0706018	0.0732512	0.931833	0.335131	1	1
chr10.52340585.A.T	rs1441121	T	Severity	CAV	A	-	704.1	Alopecia	dermatologic	201	8052	-0.155715	0.161562	0.855803	0.33514	1	1
chr4.71742666.T.G	rs2282679	G	Severity	CAV	G	GC	464	Acute sinusitis	respiratory	128	6636	0.209741	0.21763	1.23336	0.335172	1	1
chr8.73355963.T.C	rs2010843	C	Severity	CAV	C	RDH10-AS1	681.5	Cellulitis and abscess of leg, except foot	dermatologic	166	7883	0.170353	0.176764	1.18572	0.335183	1	1
chr5.142872984.C.T	rs10039856	C	Severity	CAV	T	ARHGAP26	426.7	Abnormal electrocardiogram [ECG] [EKG]	circulatory system	228	6943	0.0949359	0.0985096	1.09959	0.335185	1	1
chr1.154454494.A.C	rs2228145	A	Risk factor	CAV	C	IL6R	041	Bacterial infection NOS	infectious diseases	317	8465	-0.125086	0.129804	0.882421	0.335219	1	1
chr2.36677870.C.A	rs6714112	C	Severity	CAV	A	-	427.2	Atrial fibrillation and flutter	circulatory system	359	6952	0.106237	0.110245	1.11209	0.335222	1	1
chrX.15561454.T.C	rs142017934	C	Severity	CAV	C	ACE2	425	Cardiomyopathy	circulatory system	266	9080	-0.561848	0.583042	0.570155	0.335223	1	1
chr4.67964168.T.A	rs720009	A	Possible functional consequences	FCP + IP	A	TMPRSS11A	090	Sexually transmitted infections (not HIV or hepatitis)	infectious diseases	263	8912	-0.116591	0.120994	0.889949	0.335241	1	1
chr3.38894643.C.T	rs33985936	T	Severity	CAV	T	SCN11A	681.5	Cellulitis and abscess of leg, except foot	dermatologic	167	7974	0.157872	0.163834	1.17102	0.335244	1	1
chr3.141689849.A.G	rs6440031	G	Severity	CAV	A	LINC02618	427.2	Atrial fibrillation and flutter	circulatory system	318	6366	-0.26376	0.273724	0.768158	0.335248	1	1
chr13.112889041.C.T	rs9577175	T	Severity	CAV	T	ATP11A	765	Cervical radiculitis	symptoms	304	7481	-0.123589	0.128262	0.883743	0.335261	1	1
chr17.45995618.A.G	rs112572874	G	Risk factor	CAV-FE	G	MAPT	695.7	Prurigo and Lichen	dermatologic	130	7876	0.272578	0.282896	1.31335	0.335283	1	1
chr3.1052111.C.G	rs1504061	G	Severity	CAV	G	-	365.1	Open-angle glaucoma	sense organs	103	7764	-0.281072	0.291712	0.754974	0.335283	1	1
chr5.77379593.G.A	rs7715119	A	Severity	CAV-FE	A	PDE8B	706.1	Acne	dermatologic	223	7568	0.113917	0.11823	1.12066	0.335287	1	1
chr10.22439346.T.C	-	HLA-A*02:02	Protective	IP	C	HLA-A	300.12	Agorophobia, social phobia, and panic disorder	mental disorders	131	5849	-0.69412	0.720404	0.499514	0.335289	1	1
chr5.180810828.C.T	rs113791144	T	Severity	CAV	T	-	242.1	Graves' disease	endocrine/metabolic	121	7915	0.267395	0.277521	1.30656	0.335291	1	1
chr12.57108399.C.T	rs324011	T	Risk factor; Severity	CAV	T	STAT6	735	Acquired foot deformities	musculoskeletal	337	8435	-0.112238	0.116491	0.893831	0.3353	1	1
chr4.5820150.T.C	rs3774881	T	Severity	CAV	T	CRMP1	599.9	Other abnormality of urination	genitourinary	106	5545	0.151798	0.157551	1.16393	0.335305	1	1
chr5.142872984.C.T	rs10039856	C	Severity	CAV	T	ARHGAP26	279.7	Other immunological findings	endocrine/metabolic	509	8571	0.0645282	0.0669741	1.06666	0.335307	1	1
chr14.94566450.G.A	rs2093266	A	Risk factor for acute kidney injury	CAV	A	SERPINA4	292.4	Altered mental status	mental disorders	105	8412	0.156973	0.162925	1.16996	0.335312	1	1
chr2.60480453.A.G	rs1123573	A	Severity	CAV-FE	G	BCL11A	180.3	Cervical intraepithelial neoplasia [CIN] [Cervical dysplasia]	neoplasms	119	8254	0.130204	0.135143	1.13906	0.335318	1	1
chr6.160716758.G.A	rs4252187	A	Potential functional effect on protein	FCP + IP	A	PLG	295.1	Schizophrenia	mental disorders	215	5869	1.04097	1.08046	2.83195	0.335323	1	1
chr12.57108399.C.T	rs324011	T	Risk factor; Severity	CAV	T	STAT6	242.1	Graves' disease	endocrine/metabolic	121	7847	-0.189115	0.196295	0.827691	0.335336	1	1
chr14.102356233.A.G	rs11160678	G	Severity	CAV	G	CINP	289.3	Personal history of diseases of blood and blood-forming organs	hematopoietic	210	8065	0.105881	0.109902	1.11169	0.33534	1	1
chr9.133251249.A.G	rs7849280	G	Protective	CAV	G	ABO	250.1	Type 1 diabetes	endocrine/metabolic	127	5954	-0.149312	0.154986	0.8613	0.335352	1	1
chr8.38996464.C.A	rs7840270	C	Severity	CAV-FE	A	ADAM9	571.51	Cirrhosis of liver without mention of alcohol	digestive	277	7806	-0.109952	0.114131	0.895877	0.335354	1	1
chr13.102695866.A.G	rs599976	G	Severity	CAV-FE	G	METTL21C	561	Symptoms involving digestive system	digestive	811	6898	0.0703638	0.0730384	1.0729	0.335356	1	1
chr11.126292948.C.T	rs8177374	T	Protective	CAV	T	TIRAP	442	Other aneurysm	circulatory system	152	8026	-0.500948	0.519996	0.605956	0.335362	1	1
chr2.195499753.A.C	rs73060484	C	Severity	CAV	C	-	278.4	Abnormal weight gain	endocrine/metabolic	158	5422	0.175175	0.181837	1.19145	0.335365	1	1
chrX.15581240.G.A	rs147464721	A	Severity	CAV	A	ACE2	369	Infection of the eye	sense organs	246	8061	-0.972776	1.00978	0.378032	0.335367	1	1
chr2.112913801.G.T	rs3811046	T	Risk factor	CAV	T	IL37	722	Intervertebral disc disorders	musculoskeletal	364	8028	-0.0911206	0.094587	0.912908	0.335371	1	1
chr21.41464802.A.G	rs462574	A	Possible functional consequences	FCP + IP	A	TMPRSS2	771	Musculoskeletal symptoms referable to limbs	symptoms	435	7986	-0.0890807	0.0924737	0.914772	0.335393	1	1
chr16.78590128.A.G	rs72803978	A	Severity	CAV	G	WWOX	743	Osteoporosis, osteopenia and pathological fracture	musculoskeletal	471	8628	0.294617	0.305847	1.34261	0.335405	1	1
chr12.47879112.A.G	rs2228570	AG genotype	Severity	CAV	A	VDR	459	Other disorders of circulatory system	circulatory system	221	8020	-0.120182	0.124764	0.886759	0.33541	1	1
chr21.41473715.C.A	rs2298661	A	Protective	CAV-FE	A	TMPRSS2	496.1	Emphysema	respiratory	234	6827	-0.115114	0.119504	0.891264	0.335415	1	1
chr15.90866675.C.T	rs79742014	T	Protective	IP	T	FURIN	600	Hyperplasia of prostate	genitourinary	456	8663	0.518025	0.537785	1.67871	0.335419	1	1
chr1.156125675.T.C	rs581342	C	Severity	CAV	T	LMNA	571	Chronic liver disease and cirrhosis	digestive	494	7971	-0.067398	0.0699695	0.934823	0.335423	1	1
chr15.60902209.A.G	rs4774377	G	Risk factor	CAV-FE	G	RORA	530	Diseases of esophagus	digestive	1844	6614	0.0427353	0.0443675	1.04366	0.335442	1	1
chr2.6013310.G.A	rs73910904	A	Risk factor	CAV	A	-	535	Gastritis and duodenitis	digestive	214	8809	-0.311651	0.323567	0.732237	0.33546	1	1
chr2.195994321.C.T	rs191631470	T	Severity	CAV	T	DNAH7	041	Bacterial infection NOS	infectious diseases	317	8493	0.718688	0.746187	2.05174	0.335473	1	1
chr20.50172836.A.G	rs6122883	G	Severity	CAV-FE	G	LINC01273	585.34	Chronic Kidney Disease, Stage IV	genitourinary	346	7131	-0.114197	0.11857	0.892082	0.335487	1	1
chr6.31575324.G.A	rs361525	G	Severity	CAV-FE	A	TNF	250.2	Type 2 diabetes	endocrine/metabolic	2613	5989	0.0866802	0.090003	1.09055	0.335506	1	1
chr11.126292948.C.T	rs8177374	T	Protective	CAV	T	TIRAP	743	Osteoporosis, osteopenia and pathological fracture	musculoskeletal	472	8648	-0.234323	0.243306	0.791106	0.335507	1	1
chr2.45584979.T.C	-	HLA-A*02:02	Protective	IP	T	HLA-A	411.2	Myocardial infarction	circulatory system	150	8035	-0.117831	0.122348	0.888847	0.335508	1	1
chr14.76832814.C.CT	rs34279101	CT	Severity	CAV	CT	LRRC74A	327.41	Organic or persistent insomnia	neurological	147	7200	0.135481	0.140675	1.14509	0.335508	1	1
chr9.3320390.C.A	rs72699049	A	Severity	CAV	A	RFX3	038	Septicemia	infectious diseases	113	8472	0.581051	0.603359	1.78792	0.335534	1	1
chr8.97128242.T.C	rs7817272	C	Severity	CAV	C	CPQ	624.9	stress incontinence, female	genitourinary	111	9229	0.134533	0.139706	1.144	0.33556	1	1
chr12.57108399.C.T	rs324011	T	Risk factor; Severity	CAV	T	STAT6	401.3	Other hypertensive complications	circulatory system	195	4108	-0.152476	0.158344	0.85858	0.335577	1	1
chr15.90866675.C.T	rs79742014	T	Protective	IP	T	FURIN	386.9	Dizziness and giddiness (Light-headedness and vertigo)	sense organs	694	8031	0.318753	0.331028	1.37541	0.335589	1	1
chr10.76490426.T.C	rs114026383	C	Risk factor for European population	CAV	C	LRMDA	726	Peripheral enthesopathies and allied syndromes	musculoskeletal	746	6804	0.122029	0.12673	1.12979	0.335598	1	1
chr5.142872984.C.T	rs10039856	C	Severity	CAV	T	ARHGAP26	386.2	Peripheral or central vertigo	sense organs	108	7895	0.138193	0.143519	1.1482	0.335603	1	1
chrX.15602217.T.C	rs190509934	C	Protective	CAV	C	ACE2	562.1	Diverticulosis	digestive	141	6912	0.711234	0.738667	2.0365	0.335617	1	1
chr5.21768177.G.A	-	HLA-A*02:02	Protective	IP	A	HLA-A	947	Urticaria	dermatologic	117	7427	-0.266274	0.276551	0.766229	0.335629	1	1
chr2.162044379.C.T	rs3788979	T	Risk factor	CAV	T	DPP4	593	Hematuria	genitourinary	285	7450	0.140613	0.146048	1.15098	0.335655	1	1
chr2.112913801.G.T	rs3811046	T	Risk factor	CAV	T	IL37	174.1	Breast cancer [female]	neoplasms	283	8720	0.101666	0.105596	1.10701	0.335656	1	1
chr11.320836.C.T	rs34481144	T	Severity	CAV	T	IFITM3	681.5	Cellulitis and abscess of leg, except foot	dermatologic	165	7806	0.172933	0.17962	1.18879	0.335661	1	1
chr19.31533051.C.A	rs8105499	C	Severity	CAV	A	LINC02841	496.21	Obstructive chronic bronchitis	respiratory	185	6824	-0.137982	0.143319	0.871114	0.335665	1	1
chr4.143999443.G.A	rs7683365	A	Risk factor	FCP + IP	A	GYPB	592.1	Cystitis	genitourinary	111	6864	-0.190241	0.197599	0.82676	0.335668	1	1
chr17.9267091.C.T	rs34761447	C	Severity	CAV	T	STX8	681	Superficial cellulitis and abscess	dermatologic	475	7897	-0.268264	0.278644	0.764706	0.335673	1	1
chr15.33615902.C.T	rs12593288	C	Severity	CAV	T	RYR3	244.4	Hypothyroidism NOS	endocrine/metabolic	434	7803	0.15824	0.164363	1.17145	0.335675	1	1
chr14.74952741.A.G	rs2268616	G	Risk factor	CAV	G	PGF	300.11	Generalized anxiety disorder	mental disorders	222	5752	0.251578	0.261314	1.28605	0.335676	1	1
chr1.87162490.C.T	rs10873821	C	Severity	CAV	C	LINC01140	613.5	Mastodynia	genitourinary	121	9012	0.12684	0.131749	1.13524	0.335677	1	1
chr7.22728408.A.G	rs2069837	G	Severity	CAV-FE	G	IL6	369	Infection of the eye	sense organs	248	8070	0.129765	0.134788	1.13856	0.335682	1	1
chr4.67963885.A.G	rs17088850	G	Possible functional consequences	FCP + IP	G	TMPRSS11A	296.2	Depression	mental disorders	1422	5769	-0.0542079	0.0563081	0.947235	0.335698	1	1
chr6.52236941.T.C	rs763780	C	Protective	FCP	C	IL17F	365.1	Open-angle glaucoma	sense organs	103	7904	0.234355	0.24344	1.26409	0.335709	1	1
chr7.22548762.C.T	rs13227460	T	Severity	CAV	T	STEAP1B	765	Cervical radiculitis	symptoms	299	7467	0.147438	0.153154	1.15886	0.33571	1	1
chr3.38894643.C.T	rs33985936	T	Severity	CAV	T	SCN11A	772.2	Spasm of muscle	symptoms	202	8671	-0.162	0.168286	0.850441	0.335724	1	1
chr9.33426577.A.G	rs10813976	G	Severity	CAV	G	-	464	Acute sinusitis	respiratory	127	6593	-0.203161	0.211044	0.816147	0.335724	1	1
chr6.160731787.C.T	rs4252128	T	Potential functional effect on protein	FCP + IP	T	PLG	809	Fracture of unspecified bones	injuries & poisonings	125	8511	-0.686429	0.713067	0.50337	0.335727	1	1
chr17.34252769.A.G	rs1024611	G	Risk factor	CAV	G	CCL2	578.2	Blood in stool	digestive	107	8186	-0.174357	0.181125	0.839997	0.335731	1	1
chr2.167953627.G.A	rs7595310	A	Severity	CAV-FE	G	STK39	427.2	Atrial fibrillation and flutter	circulatory system	357	6915	0.0870242	0.0904027	1.09092	0.335734	1	1
chr17.45714244.T.C	rs113661667	C	Risk factor	CAV-FE	C	LINC02210-CRHR1	379	Other disorders of eye	sense organs	325	7903	-0.217312	0.225749	0.804679	0.335736	1	1
chr6.105878879.T.A	rs9386484	T	Severity	CAV	A	-	611	Abnormal findings on mammogram or breast exam	genitourinary	488	6398	0.0699793	0.0726977	1.07249	0.335745	1	1
chr17.49863303.C.T	rs77534576	T	Severity	CAV	T	-	619.4	Noninflammatory disorders of vagina	genitourinary	291	8173	-0.704784	0.732185	0.494215	0.33576	1	1
chr3.101705614.T.C	rs11919389	C	Risk factor	CAV	C	PDCL3P4	427.9	Palpitations	circulatory system	567	7025	-0.0686231	0.0712916	0.933679	0.335764	1	1
chr10.52771475.C.T	rs1800450	T	Severity	CAV	T	MBL2	722.1	Displacement of intervertebral disc	musculoskeletal	194	8035	-0.333097	0.346053	0.7167	0.335767	1	1
chr4.71762286.C.T	rs113574864	T	Severity	CAV	T	GC	351	Other peripheral nerve disorders	neurological	357	8340	-0.116935	0.121485	0.889643	0.335777	1	1
chr8.16932640.T.C	rs118072448	T	Severity	CAV	C	-	599.9	Other abnormality of urination	genitourinary	132	6843	0.451141	0.468702	1.5701	0.335783	1	1
chr1.3081749.G.A	rs12745140	A	Severity	CAV	A	PRDM16	593.1	Gross hematuria	genitourinary	102	7615	0.431167	0.447954	1.53905	0.335785	1	1
chr1.155175305.G.A	rs7528026	A	Severity	CAV	A	TRIM46	741	Symptoms and disorders of the joints	musculoskeletal	597	8435	-0.449303	0.466796	0.638073	0.335786	1	1
chr15.34253720.A.G	rs2705343	G	Severity	CAV-FE	G	SLC12A6	244.2	Acquired hypothyroidism	endocrine/metabolic	138	7834	-0.187818	0.195132	0.828765	0.335789	1	1
chr18.69541156.T.C	rs12958013	T	Severity	CAV	C	DOK6	366.2	Senile cataract	sense organs	597	8042	0.187825	0.19514	1.20662	0.335792	1	1
chr17.42362183.A.G	rs744166	G	Risk factor; Severity	CAV	A	STAT3	286.2	Encounter for long-term (current) use of anticoagulants	hematopoietic	197	8728	-0.111088	0.115419	0.89486	0.335813	1	1
chr1.3081749.G.A	rs12745140	A	Severity	CAV	A	PRDM16	153.3	Malignant neoplasm of rectum, rectosigmoid junction, and anus	neoplasms	218	8196	-0.490099	0.50921	0.612566	0.335814	1	1
chr7.128938247.T.G	rs10488631	TCTA haplotype	Severity in European-Americans	CAV	T	IRF5	741.4	Joint effusions	musculoskeletal	118	8320	-0.131574	0.136706	0.876715	0.33582	1	1
chr19.24134099.G.A	rs10407383	A	Severity	CAV-FE	A	ZNF254	296.1	Bipolar	mental disorders	202	5837	0.0990166	0.102886	1.10408	0.335854	1	1
chr4.67910402.G.A	rs4860265	G	Possible functional consequences	FCP + IP	G	TMPRSS11A	809	Fracture of unspecified bones	injuries & poisonings	122	8209	0.127753	0.132747	1.13627	0.335859	1	1
chr11.611919.C.G	rs702966	C	Severity in African-Americans	CAV	C	PHRF1	244	Hypothyroidism	endocrine/metabolic	536	7926	-0.0625986	0.065046	0.93932	0.335861	1	1
chr9.87726001.C.A	rs41307457	C;A	Possible functional consequences	FCP + IP	A	CTSL	697	Sarcoidosis	dermatologic	246	7735	0.112525	0.116925	1.1191	0.335863	1	1
chr2.60480453.A.G	rs1123573	A	Severity	CAV-FE	G	BCL11A	252.1	Hyperparathyroidism	endocrine/metabolic	199	8530	-0.102913	0.106938	0.902205	0.335867	1	1
chr5.1211624.A.G	rs76067074	G	Severity	CAV-FE	G	SLC6A19	289	Other diseases of blood and blood-forming organs	hematopoietic	291	8156	-0.444171	0.461543	0.641356	0.335868	1	1
chr3.38894643.C.T	rs33985936	T	Severity	CAV	T	SCN11A	386.9	Dizziness and giddiness (Light-headedness and vertigo)	sense organs	696	8041	0.0839043	0.087186	1.08752	0.335869	1	1
chr10.76490426.T.C	rs114026383	C	Risk factor for European population	CAV	C	LRMDA	396	Abnormal heart sounds	circulatory system	302	8494	0.17675	0.183663	1.19333	0.33587	1	1
chr19.24134099.G.A	rs10407383	A	Severity	CAV-FE	A	ZNF254	275	Disorders of mineral metabolism	endocrine/metabolic	382	8916	-0.0722544	0.075081	0.930294	0.335873	1	1
chr7.22548762.C.T	rs13227460	T	Severity	CAV	T	STEAP1B	071	Human immunodeficiency virus [HIV] disease	infectious diseases	1015	6075	0.0871874	0.0906007	1.0911	0.335886	1	1
chr16.85959043.C.T	rs12444486	C	Severity in African-Americans	CAV	C	-	796	Elevated prostate specific antigen [PSA]	genitourinary	167	8134	-0.122586	0.127385	0.88463	0.335886	1	1
chr1.156125675.T.C	rs581342	C	Severity	CAV	T	LMNA	626.11	Absent or infrequent menstruation	genitourinary	141	7262	0.126089	0.131026	1.13438	0.33589	1	1
chr12.106231175.T.A	rs12823094	A	Severity	CAV	A	-	695	Erythematous conditions	dermatologic	396	7621	0.153898	0.159931	1.16637	0.335911	1	1
chr15.100233816.G.A	rs143434383	A	Risk factor	CAV	A	ADAMTS17	772.3	Muscle weakness	symptoms	234	8659	1.02444	1.06466	2.78554	0.335937	1	1
chr17.45995618.A.G	rs112572874	G	Risk factor	CAV-FE	G	MAPT	174.11	Malignant neoplasm of female breast	neoplasms	249	8721	-0.257683	0.267802	0.77284	0.335942	1	1
chr17.34252769.A.G	rs1024611	G	Risk factor	CAV	G	CCL2	695.7	Prurigo and Lichen	dermatologic	129	7848	-0.159532	0.165797	0.852543	0.335944	1	1
chr11.784340.C.G	rs7104929	G	Severity	CAV-FE	G	-	262	Mineral deficiency NEC	endocrine/metabolic	124	5901	0.170913	0.177625	1.18639	0.335945	1	1
chr7.22728630.G.T	rs2066992	T	Protective	CAV-FE	T	IL6	571.51	Cirrhosis of liver without mention of alcohol	digestive	291	8099	-0.163824	0.170265	0.848892	0.335965	1	1
chr2.113129630.T.C	rs419598	C	Risk factor	CAV	C	IL1RN	440	Atherosclerosis	circulatory system	164	7964	0.219269	0.227894	1.24517	0.335973	1	1
chr15.33615902.C.T	rs12593288	C	Severity	CAV	T	RYR3	289.3	Personal history of diseases of blood and blood-forming organs	hematopoietic	214	8077	0.212301	0.220653	1.23652	0.335975	1	1
chr9.78543197.A.G	rs7027911	A	Severity	CAV	G	-	571.51	Cirrhosis of liver without mention of alcohol	digestive	290	8106	-0.119407	0.124106	0.887446	0.335979	1	1
chr11.784340.C.G	rs7104929	G	Severity	CAV-FE	G	-	351	Other peripheral nerve disorders	neurological	354	8346	-0.111464	0.11585	0.894524	0.33598	1	1
chr11.2872637.A.G	rs10766439	A	Severity	CAV	A	-	426.92	Cardiac defibrillator in situ	circulatory system	120	6801	0.143687	0.149344	1.15452	0.335988	1	1
chr4.44416575.T.C	rs35540967	C	Severity	CAV	C	KCTD8	293.1	Swelling, mass, or lump in head and neck [Space-occupying lesion, intracranial NOS]	mental disorders	122	9156	-0.699347	0.726884	0.49691	0.335991	1	1
chr11.320836.C.T	rs34481144	T	Severity	CAV	T	IFITM3	765	Cervical radiculitis	symptoms	300	7403	0.134409	0.139701	1.14386	0.335991	1	1
chr20.50172836.A.G	rs6122883	G	Severity	CAV-FE	G	LINC01273	695.4	Lupus (localized and systemic)	dermatologic	169	7711	0.14455	0.150243	1.15552	0.335996	1	1
chr13.22495675.AG.A	rs10714879	A	Severity	CAV	A	-	079.9	Viremia, NOS	infectious diseases	137	6015	0.151003	0.15695	1.163	0.335997	1	1
chr21.41464802.A.G	rs462574	A	Possible functional consequences	FCP + IP	A	TMPRSS2	840	Sprains and strains	injuries & poisonings	113	8652	0.158409	0.16465	1.17164	0.336004	1	1
chr3.141689849.A.G	rs6440031	G	Severity	CAV	A	LINC02618	198	Secondary malignant neoplasm	neoplasms	104	7663	-0.561855	0.584	0.57015	0.336009	1	1
chr21.41509390.C.G	rs12626358	G	Possible functional consequences	FCP + IP	G	TMPRSS2	244.2	Acquired hypothyroidism	endocrine/metabolic	137	7711	-0.137149	0.142554	0.87184	0.336009	1	1
chr5.32750877.T.C	rs1173773	C	Protective	CAV	T	NPR3	721.1	Spondylosis without myelopathy	musculoskeletal	536	7905	-0.0653015	0.0678757	0.936785	0.336012	1	1
chr17.9267091.C.T	rs34761447	C	Severity	CAV	T	STX8	433	Cerebrovascular disease	circulatory system	674	8566	0.193702	0.20134	1.21373	0.336016	1	1
chrX.15600835.T.C	rs4646116	C	Risk factor	FCP + IP	C	ACE2	289	Other diseases of blood and blood-forming organs	hematopoietic	293	8210	1.03092	1.07157	2.80364	0.336017	1	1
chr1.46309111.A.G	rs41292543	G	Severity	CAV-FE	G	UQCRH	386.9	Dizziness and giddiness (Light-headedness and vertigo)	sense organs	697	8042	0.199541	0.207411	1.22084	0.336021	1	1
chr11.320836.C.T	rs34481144	T	Severity	CAV	T	IFITM3	374	Other disorders of eyelids	sense organs	115	7906	-0.235498	0.24479	0.790177	0.336029	1	1
chr11.2872637.A.G	rs10766439	A	Severity	CAV	A	-	427.21	Atrial fibrillation	circulatory system	325	6801	0.0924471	0.0961015	1.09686	0.336063	1	1
chr14.55263686.C.T	rs10140801	T	Severity	CAV-FE	C	FBXO34-AS1	586	Other disorders of the kidney and ureters	genitourinary	497	7137	0.09162	0.0952427	1.09595	0.336068	1	1
chr4.71742666.T.G	rs2282679	G	Severity	CAV	G	GC	721	Spondylosis and allied disorders	musculoskeletal	598	8035	-0.113991	0.1185	0.892266	0.336076	1	1
chr13.41746691.T.A	rs10507497	A	Severity	CAV-FE	A	VWA8	250.1	Type 1 diabetes	endocrine/metabolic	123	5953	-0.153982	0.160074	0.857287	0.336079	1	1
chr4.153687301.A.G	rs1898830	G	Severity; Risk factor	CAV	G	TLR2	427.3	Other specified cardiac dysrhythmias	circulatory system	124	7028	0.178921	0.186004	1.19593	0.336091	1	1
chr4.24511798.A.G	rs73246461	G	Severity	CAV	G	-	290.1	Dementias	mental disorders	135	8279	0.215011	0.223527	1.23988	0.336099	1	1
chr11.71456403.G.T	rs12785878	G	Severity	CAV	T	NADSYN1	588.2	Secondary hyperparathyroidism (of renal origin)	genitourinary	172	7230	0.133783	0.139082	1.14314	0.336101	1	1
chr17.45995618.A.G	rs112572874	G	Risk factor	CAV-FE	G	MAPT	783	Fever of unknown origin	symptoms	172	9043	-0.301889	0.313849	0.73942	0.336103	1	1
chr5.124614711.G.T	rs4240376	G	Severity	CAV	T	-	389	Hearing loss	sense organs	489	8544	0.0912268	0.0948414	1.09552	0.336106	1	1
chr22.43928847.C.G	rs738409	G	Protective*Conflicting; Severity*Conflicting	CAV	G	PNPLA3	339	Other headache syndromes	neurological	534	7926	-0.0928301	0.0965105	0.911348	0.336117	1	1
chr16.16924042.C.A	rs1453512	A	Severity	CAV	C	-	070.2	Viral hepatitis B	infectious diseases	193	6034	-0.120245	0.125014	0.886703	0.336122	1	1
chr8.73355963.T.C	rs2010843	C	Severity	CAV	C	RDH10-AS1	550.5	Ventral hernia	digestive	192	8809	0.156451	0.162656	1.16935	0.336125	1	1
chr1.161544752.A.C	rs396991	C	Severity	CAV-FE	C	FCGR3A	317.1	Alcoholism	mental disorders	208	6499	0.101677	0.105713	1.10703	0.336141	1	1
chr6.52200448.A.G	rs13192246	G	Severity	CAV	G	-	396	Abnormal heart sounds	circulatory system	299	8351	0.101535	0.105568	1.10687	0.336152	1	1
chr9.81442264.TCAG.T	rs1826292621	T	Severity	CAV	T	-	614.52	Vaginitis and vulvovaginitis	genitourinary	295	8606	0.105359	0.109545	1.11111	0.336155	1	1
chr2.162267541.C.T	rs1990760	T	Risk factor; Severity	CAV	T	IFIH1	580	Nephritis; nephrosis; renal sclerosis	genitourinary	230	7212	-0.137142	0.142594	0.871847	0.336168	1	1
chr5.157106730.T.C	rs35960726	C	Severity	CAV	C	HAVCR2	707	Chronic ulcer of skin	dermatologic	327	9064	1.03392	1.07508	2.81206	0.336195	1	1
chr6.32623820.T.C	rs9271609	T	Severity	CAV	C	HLA-DQA1	770	Myalgia and myositis unspecified	symptoms	139	9427	-0.151507	0.15754	0.859412	0.336198	1	1
chr15.100233816.G.A	rs143434383	A	Risk factor	CAV	A	ADAMTS17	681	Superficial cellulitis and abscess	dermatologic	474	7967	0.733573	0.762784	2.08251	0.336198	1	1
chr1.214663607.G.A	rs143976001	A	Severity	CAV	A	CENPF	244	Hypothyroidism	endocrine/metabolic	534	7928	0.623036	0.647856	1.86458	0.336205	1	1
chr1.196673103.G.A	rs800292	A	Severity	CAV	G	CFH	722.1	Displacement of intervertebral disc	musculoskeletal	193	7989	0.116316	0.120953	1.12335	0.336219	1	1
chr11.320836.C.T	rs34481144	T	Severity	CAV	T	IFITM3	571.51	Cirrhosis of liver without mention of alcohol	digestive	288	7944	-0.143226	0.148937	0.866558	0.336223	1	1
chr8.38963809.A.G	rs10808999	G	Severity	CAV	A	PLEKHA2	249	Secondary diabetes mellitus	endocrine/metabolic	389	5987	-0.226236	0.23526	0.79753	0.336229	1	1
chr10.89010241.T.C	rs982764	T	Severity	CAV-FE	C	FAS	464	Acute sinusitis	respiratory	127	6573	0.13431	0.13967	1.14375	0.33624	1	1
chrX.15602217.T.C	rs190509934	C	Protective	CAV	C	ACE2	705	Disorders of sweat glands	dermatologic	109	7743	0.680007	0.707161	1.97389	0.33625	1	1
chr21.41464802.A.G	rs462574	A	Possible functional consequences	FCP + IP	A	TMPRSS2	571	Chronic liver disease and cirrhosis	digestive	497	8014	-0.0838175	0.0871654	0.919599	0.336255	1	1
chr1.12192898.T.G	rs1061622	T	Severity	CAV-FE	G	TNFRSF1B	362.2	Degeneration of macula and posterior pole of retina	sense organs	196	7777	-0.127354	0.132442	0.880422	0.336257	1	1
chr16.85959043.C.T	rs12444486	C	Severity in African-Americans	CAV	C	-	261	Vitamin deficiency	endocrine/metabolic	2307	5578	0.0351622	0.0365674	1.03579	0.336264	1	1
chr1.173115604.T.G	rs17300100	G	Severity	CAV	G	-	286.2	Encounter for long-term (current) use of anticoagulants	hematopoietic	194	8677	0.359274	0.373641	1.43229	0.336277	1	1
chr2.195994321.C.T	rs191631470	T	Severity	CAV	T	DNAH7	374	Other disorders of eyelids	sense organs	118	8065	1.00367	1.04381	2.72827	0.336278	1	1
chr21.41660268.A.T	rs2252109	A	Severity	CAV	A	-	272.12	Hyperglyceridemia	endocrine/metabolic	103	5004	-0.161318	0.167773	0.851021	0.336288	1	1
chr10.52771475.C.T	rs1800450	T	Severity	CAV	T	MBL2	771.1	Swelling of limb	symptoms	421	8094	-0.22229	0.231186	0.800683	0.33629	1	1
chrX.15602217.T.C	rs190509934	C	Protective	CAV	C	ACE2	295.1	Schizophrenia	mental disorders	215	5866	0.574242	0.597223	1.77578	0.336291	1	1
chr22.49281538.G.A	rs62220604	G	Severity	CAV	A	-	427.1	Paroxysmal tachycardia, unspecified	circulatory system	181	6918	0.218958	0.227721	1.24478	0.336292	1	1
chr1.109740350.G.T	rs1332018	T	Risk factor; Severity	CAV	G	GSTM3	250.4	Abnormal glucose	endocrine/metabolic	701	5985	0.0735444	0.0764882	1.07632	0.336295	1	1
chr4.67964168.T.A	rs720009	A	Possible functional consequences	FCP + IP	A	TMPRSS11A	304	Adjustment reaction	mental disorders	295	5734	0.103601	0.107749	1.10916	0.336299	1	1
chr10.98166813.G.T	rs10786398	T	Severity	CAV	T	R3HCC1L	477	Epistaxis or throat hemorrhage	respiratory	125	6289	-0.257585	0.267905	0.772916	0.336313	1	1
chr13.41746691.T.A	rs10507497	A	Severity	CAV-FE	A	VWA8	443.7	Peripheral angiopathy in diseases classified elsewhere	circulatory system	283	7977	-0.101872	0.105958	0.903145	0.33633	1	1
chr13.41746691.T.A	rs10507497	A	Severity	CAV-FE	A	VWA8	429.3	Symptoms involving cardiovascular system	circulatory system	183	8061	0.117765	0.122493	1.12498	0.33635	1	1
chr19.50379362.T.C	rs1405655	C	Severity	CAV-FE	T	NR1H2	628	Ovarian cyst	genitourinary	104	7395	-0.135859	0.141314	0.872965	0.336352	1	1
chr6.147217556.A.G	rs116898161	G	Severity	CAV	G	STXBP5	252.1	Hyperparathyroidism	endocrine/metabolic	199	8541	0.505189	0.525479	1.6573	0.336357	1	1
chr4.153687301.A.G	rs1898830	G	Severity; Risk factor	CAV	G	TLR2	443.9	Peripheral vascular disease, unspecified	circulatory system	593	7979	0.0892259	0.0928119	1.09333	0.33637	1	1
chr4.71742666.T.G	rs2282679	G	Severity	CAV	G	GC	599	Other symptoms/disorders or the urinary system	genitourinary	1292	6875	0.0776807	0.080803	1.08078	0.336372	1	1
chr16.78590128.A.G	rs72803978	A	Severity	CAV	G	WWOX	288.1	Decreased white blood cell count	hematopoietic	188	8189	-0.690522	0.718289	0.501314	0.33638	1	1
chr15.60810211.C.T	rs341419	T	Severity	CAV-FE	T	RORA	705	Disorders of sweat glands	dermatologic	104	7349	-0.155553	0.161809	0.855942	0.336385	1	1
chr2.195519781.A.G	rs74417002	G	Severity	CAV	G	-	292.3	Memory loss	mental disorders	201	8465	0.202734	0.210891	1.22475	0.336391	1	1
chr5.132485305.G.A	rs17622656	A	Risk factor	FCP + IP	A	IRF1	480	Pneumonia	respiratory	403	8096	0.127223	0.132342	1.13567	0.336394	1	1
chrX.12885540.A.T	rs179008	T	Severity; Risk factor	CAV	T	TLR7	340	Migraine	neurological	380	7776	0.115351	0.119994	1.12227	0.336396	1	1
chr21.41473715.C.A	rs2298661	A	Protective	CAV-FE	A	TMPRSS2	244	Hypothyroidism	endocrine/metabolic	525	7784	0.0734757	0.0764331	1.07624	0.336397	1	1
chr6.31153649.G.A	rs143334143	A	Severity; Risk factor	CAV-FE	A	CCHCR1	792	Abnormal Papanicolaou smear of cervix and cervical HPV	genitourinary	155	8265	-0.301647	0.313799	0.739599	0.336414	1	1
chr14.35401887.C.T	rs696	CC genotype	Severity	CAV	C	NFKBIA	454.1	Varicose veins of lower extremity	circulatory system	255	7666	0.0905854	0.0942369	1.09482	0.336426	1	1
chr21.41494374.C.T	rs114363287	T	Risk factor	CAV	T	TMPRSS2	261.4	Vitamin D deficiency	endocrine/metabolic	2264	5965	0.23039	0.239677	1.25909	0.336426	1	1
chr15.60810211.C.T	rs341419	T	Severity	CAV-FE	T	RORA	295.1	Schizophrenia	mental disorders	202	5570	-0.112825	0.117375	0.893307	0.336434	1	1
chr4.69615987.C.T	rs7688383	T	Loss of smell and taste	CAV	T	UGT2A1	681	Superficial cellulitis and abscess	dermatologic	450	7659	-0.0718784	0.0747781	0.930644	0.33644	1	1
chr22.41925447.G.A	rs61756766	A	Severity	CAV	A	TNFRSF13C	600	Hyperplasia of prostate	genitourinary	456	8679	0.73838	0.768179	2.09254	0.336447	1	1
chr17.34252769.A.G	rs1024611	G	Risk factor	CAV	G	CCL2	764	Sciatica	symptoms	589	7544	-0.0753796	0.0784222	0.927391	0.33645	1	1
chr16.16924042.C.A	rs1453512	A	Severity	CAV	C	-	252.1	Hyperparathyroidism	endocrine/metabolic	197	8360	-0.118462	0.123245	0.888286	0.336455	1	1
chr1.156125675.T.C	rs581342	C	Severity	CAV	T	LMNA	290.1	Dementias	mental disorders	137	8324	0.131469	0.136777	1.1405	0.336457	1	1
chr6.31575324.G.A	rs361525	G	Severity	CAV-FE	A	TNF	464	Acute sinusitis	respiratory	128	6637	-0.374071	0.389175	0.687928	0.336458	1	1
chr1.161517662.T.C	rs72717040	C	Risk factor	FCP + IP	C	FCGR2A	687.1	Rash and other nonspecific skin eruption	dermatologic	723	6774	0.199231	0.207277	1.22046	0.336461	1	1
chr1.20166359.C.T	rs72663004	T	Severity	CAV	T	PLA2G2C	285.21	Anemia in chronic kidney disease	hematopoietic	196	6210	-0.329424	0.34274	0.719338	0.336477	1	1
chr3.27146807.G.A	rs17317135	G	Severity	CAV	A	NEK10	285.2	Anemia of chronic disease	hematopoietic	287	6186	0.424046	0.441193	1.52813	0.336484	1	1
chr14.74952741.A.G	rs2268616	G	Risk factor	CAV	G	PGF	246	Other disorders of thyroid	endocrine/metabolic	152	7776	-0.373961	0.389086	0.688003	0.336488	1	1
chr1.12192898.T.G	rs1061622	T	Severity	CAV-FE	G	TNFRSF1B	611	Abnormal findings on mammogram or breast exam	genitourinary	566	7943	0.074605	0.0776231	1.07746	0.336492	1	1
chr10.130802064.T.G	rs12253652	G	Severity	CAV	G	-	071.1	HIV infection, symptomatic	infectious diseases	894	5880	-0.0621168	0.0646302	0.939773	0.336497	1	1
chr22.49281538.G.A	rs62220604	G	Severity	CAV	A	-	345	Epilepsy, recurrent seizures, convulsions	neurological	310	8229	-0.216235	0.224984	0.805546	0.336497	1	1
chr14.94566450.G.A	rs2093266	A	Risk factor for acute kidney injury	CAV	A	SERPINA4	401.1	Essential hypertension	circulatory system	4961	4129	0.0405492	0.0421901	1.04138	0.336499	1	1
chr21.33252612.A.G	rs2236757	A	Severity	CAV-FE	A	IFNAR2	790.6	Other abnormal blood chemistry	symptoms	767	7314	-0.0642289	0.0668295	0.93779	0.336509	1	1
chr4.143996657.T.C	rs6840234	C	Protective	FCP + IP	T	GYPB	496.21	Obstructive chronic bronchitis	respiratory	138	4877	0.12299	0.127974	1.13087	0.336526	1	1
chr4.5820150.T.C	rs3774881	T	Severity	CAV	T	CRMP1	440	Atherosclerosis	circulatory system	140	6461	-0.137488	0.143064	0.871545	0.336537	1	1
chr11.1219991.G.T	rs35705950	T	Protective	CAV	T	MUC5B	586	Other disorders of the kidney and ureters	genitourinary	497	7204	-0.286449	0.298083	0.750925	0.336566	1	1
chr9.81442264.TCAG.T	rs1826292621	T	Severity	CAV	T	-	296	Mood disorders	mental disorders	1584	5824	0.0503333	0.0523789	1.05162	0.336579	1	1
chr14.35401887.C.T	rs696	CC genotype	Severity	CAV	C	NFKBIA	284	Aplastic anemia	hematopoietic	103	6138	-0.144302	0.150167	0.865626	0.336582	1	1
chr6.160731787.C.T	rs4252128	T	Potential functional effect on protein	FCP + IP	T	PLG	599.4	Urinary incontinence	genitourinary	413	6857	-0.330669	0.344121	0.718443	0.336598	1	1
chr14.35401887.C.T	rs696	CC genotype	Severity	CAV	C	NFKBIA	280.2	Iron deficiency anemia secondary to blood loss (chronic)	hematopoietic	364	6138	0.0771855	0.080327	1.08024	0.336607	1	1
chr2.162267541.C.T	rs1990760	T	Risk factor; Severity	CAV	T	IFIH1	470	Septal Deviations/Turbinate Hypertrophy	respiratory	107	6296	-0.197102	0.205126	0.821107	0.33661	1	1
chr12.8608014.A.G	rs11613792	A	Severity	CAV	G	AICDA	512.1	Wheezing	respiratory	108	4641	0.138651	0.144302	1.14872	0.336633	1	1
chr13.102695866.A.G	rs599976	G	Severity	CAV-FE	G	METTL21C	577	Diseases of pancreas	digestive	126	9376	-0.186713	0.194323	0.829682	0.336634	1	1
chr1.155175305.G.A	rs7528026	A	Severity	CAV	A	TRIM46	345	Epilepsy, recurrent seizures, convulsions	neurological	309	8398	-0.691778	0.719984	0.500685	0.33664	1	1
chr11.14893332.A.G	rs10741657	G	Severity	CAV	A	CYP2R1	208	Benign neoplasm of colon	neoplasms	397	8442	0.0797105	0.0829645	1.08297	0.336664	1	1
chr1.196673103.G.A	rs800292	A	Severity	CAV	G	CFH	558	Noninfectious gastroenteritis	digestive	158	6875	0.126986	0.132171	1.1354	0.336666	1	1
chr6.12216733.A.G	rs10755709	A	Severity	CAV	G	-	558	Noninfectious gastroenteritis	digestive	154	6570	-0.120606	0.125534	0.886383	0.336681	1	1
chr6.41534945.A.C	rs1886814	C	Severity	CAV-FE	C	FOXP4-AS1	720	Spinal stenosis	musculoskeletal	188	7993	-0.20729	0.215764	0.812784	0.33669	1	1
chr1.154454494.A.C	rs2228145	A	Risk factor	CAV	C	IL6R	593	Hematuria	genitourinary	291	7627	-0.131111	0.136473	0.87712	0.336698	1	1
chr4.67910402.G.A	rs4860265	G	Possible functional consequences	FCP + IP	G	TMPRSS11A	286	Coagulation defects	hematopoietic	164	8440	0.110041	0.114543	1.11632	0.336705	1	1
chr4.67910402.G.A	rs4860265	G	Possible functional consequences	FCP + IP	G	TMPRSS11A	426	Cardiac conduction disorders	circulatory system	485	6790	0.0679467	0.0707265	1.07031	0.336705	1	1
chr16.3500977.C.G	rs2301762	G	Severity	CAV	G	CLUAP1	626	Disorders of menstruation and other abnormal bleeding from female genital tract	genitourinary	729	7376	0.274343	0.285567	1.31567	0.336705	1	1
chr9.30504351.C.T	rs17775810	TT genotype	Protective	CAV	T	LINC01242	079	Viral infection	infectious diseases	241	6146	-0.268121	0.279095	0.764815	0.336713	1	1
chr21.41464802.A.G	rs462574	A	Possible functional consequences	FCP + IP	A	TMPRSS2	706.1	Acne	dermatologic	230	7638	-0.122924	0.127956	0.884331	0.336717	1	1
chrX.12885540.A.T	rs179008	T	Severity; Risk factor	CAV	T	TLR7	585	Renal failure	genitourinary	1338	7016	0.0736629	0.0766812	1.07644	0.336734	1	1
chr19.31533051.C.A	rs8105499	C	Severity	CAV	A	LINC02841	695.42	Systemic lupus erythematosus	dermatologic	153	7679	-0.151171	0.157365	0.859701	0.336736	1	1
chr4.153687301.A.G	rs1898830	G	Severity; Risk factor	CAV	G	TLR2	792	Abnormal Papanicolaou smear of cervix and cervical HPV	genitourinary	154	8221	0.163265	0.169957	1.17735	0.336742	1	1
chr2.113129630.T.C	rs419598	C	Risk factor	CAV	C	IL1RN	386	Vertiginous syndromes and other disorders of vestibular system	sense organs	124	7975	0.248352	0.258533	1.28191	0.336743	1	1
chr11.34482745.G.A	rs61882275	G	Severity	CAV	A	ELF5	389.1	Sensorineural hearing loss	sense organs	291	8512	0.0984049	0.102441	1.10341	0.336752	1	1
chr22.24011037.T.C	rs11090305	C	Severity	CAV	C	-	425	Cardiomyopathy	circulatory system	253	8315	-0.0897384	0.0934198	0.91417	0.336757	1	1
chr11.126292948.C.T	rs8177374	T	Protective	CAV	T	TIRAP	278.1	Obesity	endocrine/metabolic	2429	5518	0.112279	0.116891	1.11883	0.336779	1	1
chr6.12216733.A.G	rs10755709	A	Severity	CAV	G	-	578.9	Hemorrhage of gastrointestinal tract	digestive	163	7821	0.112553	0.117176	1.11913	0.336782	1	1
chr19.39248147.C.T	rs12979860	C	Severity (C allele)*Conflicting; Risk factor (T allele)*Conflicting	CAV	C	IFNL4	427.3	Other specified cardiac dysrhythmias	circulatory system	124	7069	-0.132805	0.138262	0.875636	0.336787	1	1
chrX.15581240.G.A	rs147464721	A	Severity	CAV	A	ACE2	578.2	Blood in stool	digestive	107	8199	0.698433	0.727132	2.0106	0.336788	1	1
chr14.80203237.T.C	rs225014	C	Severity	CAV	C	DIO2	292.3	Memory loss	mental disorders	194	8074	-0.103133	0.107372	0.902007	0.336796	1	1
chr17.49863303.C.T	rs77534576	T	Severity	CAV	T	-	275	Disorders of mineral metabolism	endocrine/metabolic	382	8958	-0.692491	0.720974	0.500328	0.336807	1	1
chr9.87724615.A.G	rs3128509	A;G	Possible functional consequences	FCP + IP	A	CTSL	429.3	Symptoms involving cardiovascular system	circulatory system	182	7899	0.135246	0.140818	1.14482	0.336836	1	1
chrX.15564667.C.T	rs2074192	T	Severity (T allele); Severity for males > 50 y.o (T allele); Protective (C allele); Protective (CT genotype)	CAV	T	ACE2	250.2	Type 2 diabetes	endocrine/metabolic	2590	5942	0.0409991	0.0426885	1.04185	0.336841	1	1
chr10.52340585.A.T	rs1441121	T	Severity	CAV	A	-	288.1	Decreased white blood cell count	hematopoietic	178	7926	0.150306	0.156501	1.16219	0.336846	1	1
chr22.19963748.G.A	rs4680	A	Risk factor	FCP	A	COMT	707.2	Chronic ulcer of leg or foot	dermatologic	241	9058	-0.0980213	0.102065	0.90663	0.336862	1	1
chr21.33287378.C.T	rs8178521	T	Severity	CAV-FE	T	IL10RB	700	Corns and callosities	dermatologic	196	8517	0.228095	0.237523	1.2562	0.3369	1	1
chr9.21131628.G.C	rs12236000	G	Severity	CAV	C	-	480	Pneumonia	respiratory	402	8054	0.116573	0.121394	1.12364	0.336913	1	1
chr20.50152518.G.A	rs6020298	A	Severity	CAV	G	PEDS1-UBE2V1	496.1	Emphysema	respiratory	231	6716	0.111852	0.116482	1.11835	0.336931	1	1
chr1.161517662.T.C	rs72717040	C	Risk factor	FCP + IP	C	FCGR2A	365.1	Open-angle glaucoma	sense organs	103	7828	0.455288	0.47414	1.57663	0.336934	1	1
chr21.41494374.C.T	rs114363287	T	Risk factor	CAV	T	TMPRSS2	740	Osteoarthrosis	musculoskeletal	1673	7191	-0.304459	0.317071	0.737522	0.336943	1	1
chr13.73984368.C.T	rs12871414	C	Severity	CAV	T	KLF12	174	Breast cancer	neoplasms	295	8528	0.121887	0.126937	1.12963	0.336949	1	1
chr5.77379593.G.A	rs7715119	A	Severity	CAV-FE	A	PDE8B	573.7	Abnormal results of function study of liver	digestive	149	7928	0.137926	0.143643	1.14789	0.336954	1	1
chr12.52726315.TC.T	rs5798227	T	Risk factor	CAV	TC	-	250.7	Diabetic retinopathy	endocrine/metabolic	196	7781	-0.151246	0.157516	0.859636	0.336959	1	1
chr1.109740350.G.T	rs1332018	T	Risk factor; Severity	CAV	G	GSTM3	278.1	Obesity	endocrine/metabolic	2428	5515	0.0459782	0.0478852	1.04705	0.336967	1	1
chr13.112889041.C.T	rs9577175	T	Severity	CAV	T	ATP11A	246	Other disorders of thyroid	endocrine/metabolic	151	7834	-0.178162	0.185557	0.836807	0.336982	1	1
chr21.41508701.T.G	rs4283504	T	Possible functional consequences	FCP + IP	T	TMPRSS2	740.1	Osteoarthritis; localized	musculoskeletal	1185	6985	-0.116771	0.121618	0.889789	0.336983	1	1
chr1.154454494.A.C	rs2228145	A	Risk factor	CAV	C	IL6R	687.1	Rash and other nonspecific skin eruption	dermatologic	722	6812	0.0803124	0.0836514	1.08363	0.337013	1	1
chr1.214663607.G.A	rs143976001	A	Severity	CAV	A	CENPF	614	Inflammatory diseases of female pelvic organs	genitourinary	341	8666	0.773238	0.805437	2.16677	0.337043	1	1
chrX.15564142.G.A	rs147311723	A	Severity	CAV	A	ACE2	599.5	Frequency of urination and polyuria	genitourinary	624	6872	0.257346	0.268066	1.29349	0.337051	1	1
chr15.60845514.G.A	rs17303202	A	Risk factor; Severity	CAV-FE	A	RORA	250.22	Type 2 diabetes with renal manifestations	endocrine/metabolic	511	5976	-0.0799581	0.0832897	0.923155	0.337055	1	1
chr17.34252769.A.G	rs1024611	G	Risk factor	CAV	G	CCL2	766	Neuralgia, neuritis, and radiculitis NOS	symptoms	223	7544	0.114219	0.118978	1.121	0.337057	1	1
chr3.146517122.G.A	rs343320	A	Severity	CAV-FE	A	PLSCR1	296	Mood disorders	mental disorders	1585	5828	0.155681	0.162171	1.16845	0.337063	1	1
chr12.112919388.G.A	rs10774671	A	Severity (A allele); Protective (G allele)	CAV-FE	A	OAS1	561	Symptoms involving digestive system	digestive	783	6613	0.0526426	0.0548374	1.05405	0.337067	1	1
chr17.49863303.C.T	rs77534576	T	Severity	CAV	T	-	593.1	Gross hematuria	genitourinary	102	7656	0.710779	0.740418	2.03558	0.33707	1	1
chr2.45584979.T.C	-	HLA-A*02:02	Protective	IP	T	HLA-A	292.4	Altered mental status	mental disorders	106	8419	-0.139591	0.145413	0.869714	0.337074	1	1
chr19.50259161.A.G	rs1651553	G	Severity	CAV	A	MYH14	512.7	Shortness of breath	respiratory	1775	5008	0.043056	0.0448527	1.044	0.337084	1	1
chr1.12192898.T.G	rs1061622	T	Severity	CAV-FE	G	TNFRSF1B	351	Other peripheral nerve disorders	neurological	358	8433	0.0896454	0.0933872	1.09379	0.337089	1	1
chr15.33615902.C.T	rs12593288	C	Severity	CAV	T	RYR3	700	Corns and callosities	dermatologic	195	8467	0.233737	0.243494	1.26331	0.337092	1	1
chr15.33615902.C.T	rs12593288	C	Severity	CAV	T	RYR3	272.13	Mixed hyperlipidemia	endocrine/metabolic	688	5538	0.138737	0.144531	1.14882	0.337098	1	1
chr6.41534945.A.C	rs1886814	C	Severity	CAV-FE	C	FOXP4-AS1	136	Other infectious and parasitic diseases	infectious diseases	134	8923	-0.243113	0.253271	0.784183	0.337109	1	1
chr9.3320390.C.A	rs72699049	A	Severity	CAV	A	RFX3	338	Pain	neurological	1921	6570	0.206729	0.215369	1.22965	0.337114	1	1
chr1.206773552.T.C	rs1800896	C	Severity	FCP	C	IL10	078	Viral warts & HPV	infectious diseases	327	6170	0.0812313	0.0846286	1.08462	0.337128	1	1
chr2.195499753.A.C	rs73060484	C	Severity	CAV	C	-	355.1	Chronic pain syndrome	neurological	193	8307	0.160179	0.166883	1.17372	0.337143	1	1
chr1.205208489.G.A	rs11240388	G	Severity	CAV-FE	A	DSTYK	287.3	Thrombocytopenia	hematopoietic	188	8742	0.132092	0.137622	1.14121	0.337146	1	1
chr2.162044379.C.T	rs3788979	T	Risk factor	CAV	T	DPP4	573.9	Abnormal serum enzyme levels	digestive	283	7890	-0.155951	0.162488	0.855601	0.337171	1	1
chr12.52726315.TC.T	rs5798227	T	Risk factor	CAV	TC	-	594	Urinary calculus	genitourinary	224	9180	0.128632	0.134025	1.13727	0.337174	1	1
chr10.52771475.C.T	rs1800450	T	Severity	CAV	T	MBL2	571	Chronic liver disease and cirrhosis	digestive	504	8119	-0.189121	0.197049	0.827687	0.337175	1	1
chr1.87162490.C.T	rs10873821	C	Severity	CAV	C	LINC01140	280	Iron deficiency anemias	hematopoietic	916	6149	0.050216	0.052322	1.0515	0.337182	1	1
chr12.106231175.T.A	rs12823094	A	Severity	CAV	A	-	475.9	Postnasal drip	respiratory	217	6100	0.205915	0.214554	1.22865	0.337189	1	1
chr1.155133406.T.G	rs4971066	G	Risk factor	CAV	G	EFNA1	530.11	GERD	digestive	1804	6753	-0.104769	0.109168	0.900533	0.337205	1	1
chr5.96909661.C.T	rs150892504	T	Severity	CAV	T	ERAP2	396	Abnormal heart sounds	circulatory system	303	8520	1.01477	1.05739	2.75874	0.337205	1	1
chr6.105878879.T.A	rs9386484	T	Severity	CAV	A	-	296.2	Depression	mental disorders	1203	4653	0.0471673	0.0491485	1.0483	0.337212	1	1
chr6.18015216.C.T	rs140247774	T	Severity	CAV	T	-	707	Chronic ulcer of skin	dermatologic	324	9040	-0.491864	0.51253	0.611485	0.337217	1	1
chr4.24511798.A.G	rs73246461	G	Severity	CAV	G	-	153.3	Malignant neoplasm of rectum, rectosigmoid junction, and anus	neoplasms	215	8047	-0.186185	0.194008	0.83012	0.337219	1	1
chr13.112889041.C.T	rs9577175	T	Severity	CAV	T	ATP11A	593	Hematuria	genitourinary	287	7577	0.116805	0.121715	1.1239	0.337226	1	1
chr10.130802064.T.G	rs12253652	G	Severity	CAV	G	-	840	Sprains and strains	injuries & poisonings	111	8355	-0.167077	0.174102	0.846134	0.337232	1	1
chr6.45737076.T.A	rs16873740	A	Severity	CAV	A	-	458	Hypotension	circulatory system	117	8706	0.151326	0.15769	1.16338	0.337236	1	1
chr11.14893332.A.G	rs10741657	G	Severity	CAV	A	CYP2R1	250.41	Impaired fasting glucose	endocrine/metabolic	168	5986	-0.125329	0.130601	0.882207	0.33724	1	1
chr12.8058591.T.C	rs7842	C	Risk factor; Severity	CAV	C	C3AR1	274.11	Gouty arthropathy	endocrine/metabolic	124	9158	-0.132731	0.138318	0.8757	0.337253	1	1
chr14.72467521.C.T	rs12587980	T	Severity	CAV	T	RGS6	452	Other venous embolism and thrombosis	circulatory system	361	7703	-0.0783211	0.081619	0.924667	0.33726	1	1
chr17.42362183.A.G	rs744166	G	Risk factor; Severity	CAV	A	STAT3	442.1	Aortic aneurysm	circulatory system	117	7999	0.13814	0.143958	1.14814	0.337264	1	1
chr18.69541156.T.C	rs12958013	T	Severity	CAV	C	DOK6	218	Benign neoplasm of uterus	neoplasms	370	8574	-0.292889	0.305227	0.746105	0.337269	1	1
chr18.69541156.T.C	rs12958013	T	Severity	CAV	C	DOK6	218.1	Uterine leiomyoma	neoplasms	370	8574	-0.292889	0.305227	0.746105	0.337269	1	1
chr6.41534945.A.C	rs1886814	C	Severity	CAV-FE	C	FOXP4-AS1	464	Acute sinusitis	respiratory	126	6606	0.208229	0.217007	1.2315	0.337281	1	1
chr5.159315942.T.G	rs3212227	T	Severity	FCP	G	IL12B	586	Other disorders of the kidney and ureters	genitourinary	495	7170	-0.0686743	0.0715722	0.933631	0.337301	1	1
chr12.57108399.C.T	rs324011	T	Risk factor; Severity	CAV	T	STAT6	483	Acute bronchitis and bronchiolitis	respiratory	117	8042	0.173237	0.180553	1.18915	0.337318	1	1
chr2.162044379.C.T	rs3788979	T	Risk factor	CAV	T	DPP4	614.5	Inflammatory disease of cervix, vagina, and vulva	genitourinary	314	8427	-0.149487	0.155808	0.861149	0.33734	1	1
chr21.41508701.T.G	rs4283504	T	Possible functional consequences	FCP + IP	T	TMPRSS2	735.1	Flat foot	musculoskeletal	112	8269	-0.376236	0.392145	0.68644	0.337342	1	1
chr13.112889041.C.T	rs9577175	T	Severity	CAV	T	ATP11A	110.1	Dermatophytosis	infectious diseases	871	7049	0.071549	0.0745754	1.07417	0.337348	1	1
chr9.131672331.T.G	rs12551879	G	Severity	CAV	G	RAPGEF1	729	Other disorders of soft tissues	musculoskeletal	425	6807	-0.142719	0.148756	0.866997	0.337349	1	1
chr10.28606315.C.T	rs12773860	T	Severity	CAV	T	WAC	514.2	Solitary pulmonary nodule	respiratory	307	8768	0.240768	0.250954	1.27223	0.337351	1	1
chr4.143999443.G.A	rs7683365	A	Risk factor	FCP + IP	A	GYPB	365	Glaucoma	sense organs	755	7101	-0.073308	0.0764136	0.929315	0.337378	1	1
chr7.128938247.T.G	rs10488631	TCTA haplotype	Severity in European-Americans	CAV	T	IRF5	395.2	Nonrheumatic aortic valve disorders	circulatory system	166	8404	0.110397	0.115077	1.11672	0.337393	1	1
chr1.230710048.A.G	rs699	G	Severity	CAV	A	AGT	250.4	Abnormal glucose	endocrine/metabolic	702	5989	0.0785399	0.0818703	1.08171	0.337397	1	1
chr5.32750877.T.C	rs1173773	C	Protective	CAV	T	NPR3	569.2	Gastrointestinal complications	digestive	113	8498	-0.139301	0.145209	0.869966	0.337399	1	1
chr20.50172836.A.G	rs6122883	G	Severity	CAV-FE	G	LINC01273	614.52	Vaginitis and vulvovaginitis	genitourinary	295	8539	-0.122187	0.12737	0.884983	0.337403	1	1
chr10.130802064.T.G	rs12253652	G	Severity	CAV	G	-	512.9	Other dyspnea	respiratory	1007	4930	0.059606	0.0621344	1.06142	0.337404	1	1
chr9.133251249.A.G	rs7849280	G	Protective	CAV	G	ABO	443	Peripheral vascular disease	circulatory system	778	7987	0.0606748	0.0632494	1.06255	0.33741	1	1
chr11.784340.C.G	rs7104929	G	Severity	CAV-FE	G	-	250.23	Type 2 diabetes with ophthalmic manifestations	endocrine/metabolic	215	5911	0.132062	0.137674	1.14118	0.337439	1	1
chr4.143999443.G.A	rs7683365	A	Risk factor	FCP + IP	A	GYPB	763	Thoracic or lumbosacral neuritis or radiculitis, unspecified	symptoms	565	6782	0.0797117	0.0831	1.08297	0.337444	1	1
chr5.86011821.T.G	rs4424029	G	Severity	CAV	G	-	425	Cardiomyopathy	circulatory system	265	9003	-0.103774	0.108186	0.901429	0.337449	1	1
chr22.24011037.T.C	rs11090305	C	Severity	CAV	C	-	789	Nausea and vomiting	symptoms	447	7665	0.0674291	0.0702974	1.06975	0.337459	1	1
chr10.43519603.G.T	rs10793436	G	Severity	CAV	G	-	244.1	Secondary hypothyroidism	endocrine/metabolic	175	7490	-0.107383	0.111951	0.898182	0.337461	1	1
chr2.162267541.C.T	rs1990760	T	Risk factor; Severity	CAV	T	IFIH1	796	Elevated prostate specific antigen [PSA]	genitourinary	176	8651	-0.171816	0.179127	0.842134	0.337465	1	1
chr2.136948486.A.G	rs7605851	G	Severity	CAV-FE	G	THSD7B	433	Cerebrovascular disease	circulatory system	672	8614	0.158356	0.165096	1.17158	0.337472	1	1
chr1.87162490.C.T	rs10873821	C	Severity	CAV	C	LINC01140	496.21	Obstructive chronic bronchitis	respiratory	184	6902	0.104975	0.109446	1.11068	0.337483	1	1
chr12.112919388.G.A	rs10774671	A	Severity (A allele); Protective (G allele)	CAV-FE	A	OAS1	580	Nephritis; nephrosis; renal sclerosis	genitourinary	217	6927	-0.0976211	0.101779	0.906992	0.337484	1	1
chr18.69541156.T.C	rs12958013	T	Severity	CAV	C	DOK6	196	Radiotherapy	neoplasms	122	8427	0.359611	0.37493	1.43277	0.337488	1	1
chr17.16948873.A.G	rs34557412	G	Severity	CAV	G	TNFRSF13B	694	Dyschromia and Vitiligo	dermatologic	188	7880	1.00324	1.04598	2.7271	0.33749	1	1
chr3.141689849.A.G	rs6440031	G	Severity	CAV	A	LINC02618	433.1	Occlusion and stenosis of precerebral arteries	circulatory system	133	7788	-0.436706	0.455314	0.646161	0.337492	1	1
chr2.181488719.A.C	rs2034831	C	Severity	CAV	C	ITGA4	454.11	Varicose veins of lower extremity, symptomtic	circulatory system	201	7720	0.33361	0.347828	1.396	0.337496	1	1
chr21.41473715.C.A	rs2298661	A	Protective	CAV-FE	A	TMPRSS2	687	Symptoms affecting skin	dermatologic	123	6707	0.143322	0.149435	1.1541	0.337514	1	1
chr21.33252612.A.G	rs2236757	A	Severity	CAV-FE	A	IFNAR2	840	Sprains and strains	injuries & poisonings	105	8267	-0.172097	0.179439	0.841897	0.337516	1	1
chr1.109740350.G.T	rs1332018	T	Risk factor; Severity	CAV	G	GSTM3	571.5	Other chronic nonalcoholic liver disease	digestive	487	8115	-0.0877517	0.091497	0.915988	0.337526	1	1
chr4.68840276.G.A	rs115162070	G	Severity	CAV	A	-	473.4	Voice disturbance	respiratory	211	6295	-0.687178	0.716551	0.502993	0.337555	1	1
chrX.15581240.G.A	rs147464721	A	Severity	CAV	A	ACE2	339	Other headache syndromes	neurological	537	7997	-0.571254	0.595681	0.564817	0.337563	1	1
chr3.27146807.G.A	rs17317135	G	Severity	CAV	A	NEK10	594	Urinary calculus	genitourinary	224	9157	-0.689487	0.718982	0.501833	0.337571	1	1
chr17.27263807.T.C	rs60811869	C	Severity	CAV	C	-	772.2	Spasm of muscle	symptoms	202	8635	0.27856	0.290477	1.32123	0.337572	1	1
chr7.22548762.C.T	rs13227460	T	Severity	CAV	T	STEAP1B	327.3	Sleep apnea	neurological	827	7272	-0.101159	0.105487	0.90379	0.337577	1	1
chr10.22439346.T.C	-	HLA-A*02:02	Protective	IP	C	HLA-A	270	Disorders of protein plasma/amino-acid transport and metabolism	endocrine/metabolic	134	8684	-0.694444	0.724169	0.499352	0.337582	1	1
chr5.123497022.T.C	rs62377777	T	Severity	CAV	C	-	415	Pulmonary heart disease	circulatory system	307	8958	-0.0923431	0.0962984	0.911792	0.337596	1	1
chrX.15581240.G.A	rs147464721	A	Severity	CAV	A	ACE2	415.1	Acute pulmonary heart disease	circulatory system	258	9038	-0.968648	1.01014	0.379596	0.337596	1	1
chr11.14893332.A.G	rs10741657	G	Severity	CAV	A	CYP2R1	241.2	Nontoxic multinodular goiter	endocrine/metabolic	271	7929	0.095889	0.0999966	1.10064	0.337598	1	1
chr1.155197995.A.G	rs41264915	A	Severity	CAV-FE	G	THBS3	389.1	Sensorineural hearing loss	sense organs	293	8522	0.0950596	0.0991324	1.09972	0.337601	1	1
chr18.6461231.C.G	rs11659676	G	Severity	CAV-FE	C	RPL6P27	433.21	Cerebral artery occlusion, with cerebral infarction	circulatory system	410	7834	-0.0700933	0.0730966	0.932307	0.337602	1	1
chr16.78590128.A.G	rs72803978	A	Severity	CAV	G	WWOX	433.3	Cerebral ischemia	circulatory system	201	8627	-0.573392	0.597975	0.563611	0.337614	1	1
chr8.97128242.T.C	rs7817272	C	Severity	CAV	C	CPQ	401	Hypertension	circulatory system	5019	4151	0.0342911	0.0357615	1.03489	0.337618	1	1
chr7.54580201.A.C	rs622568	C	Severity; Risk factor	CAV-FE	C	-	277	Other disorders of metabolism	endocrine/metabolic	281	8776	0.0846298	0.0882611	1.08831	0.33763	1	1
chr6.6924962.A.C	rs6933436	C	Severity	CAV	C	-	770	Myalgia and myositis unspecified	symptoms	136	8911	0.133252	0.138974	1.14254	0.337645	1	1
chr5.86011821.T.G	rs4424029	G	Severity	CAV	G	-	585.33	Chronic Kidney Disease, Stage III	genitourinary	115	7162	-0.164595	0.171664	0.848237	0.337648	1	1
chr15.90866675.C.T	rs79742014	T	Protective	IP	T	FURIN	452.2	Deep vein thrombosis [DVT]	circulatory system	304	7745	0.453612	0.473096	1.57399	0.337652	1	1
chr9.131672331.T.G	rs12551879	G	Severity	CAV	G	RAPGEF1	599.3	Dysuria	genitourinary	394	6855	-0.148249	0.154617	0.862217	0.337654	1	1
chr2.36677870.C.A	rs6714112	C	Severity	CAV	A	-	454.1	Varicose veins of lower extremity	circulatory system	254	7626	-0.129085	0.134631	0.878899	0.337658	1	1
chrX.15586459.TAAATC.T	rs755766792	T	Severity	CAV	T	ACE2	740.9	Osteoarthrosis NOS	musculoskeletal	825	7204	1.27777	1.33268	3.58864	0.33766	1	1
chr17.9267091.C.T	rs34761447	C	Severity	CAV	T	STX8	285	Other anemias	hematopoietic	1801	6144	0.134395	0.140175	1.14384	0.337677	1	1
chr21.41494374.C.T	rs114363287	T	Risk factor	CAV	T	TMPRSS2	427.9	Palpitations	circulatory system	565	7058	-0.563162	0.587404	0.569406	0.337694	1	1
chr9.117713024.A.G	rs4986790	G	Severity	CAV	G	TLR4	464	Acute sinusitis	respiratory	128	6630	-0.250443	0.261223	0.778456	0.337695	1	1
chr11.88436431.C.T	rs72953026	T	Severity	CAV-FE	T	-	280.2	Iron deficiency anemia secondary to blood loss (chronic)	hematopoietic	366	6193	-0.264815	0.276216	0.767348	0.337698	1	1
chr17.8109899.C.T	rs151256885	T	Severity	CAV	T	ALOXE3	366	Cataract	sense organs	845	7916	-0.120849	0.126057	0.886168	0.33772	1	1
chr1.3081749.G.A	rs12745140	A	Severity	CAV	A	PRDM16	304	Adjustment reaction	mental disorders	300	5831	-0.400834	0.418112	0.669762	0.337722	1	1
chr20.23046984.T.C	rs1042580	C	Severity	CAV	C	THBD	371	Inflammation of the eye	sense organs	215	8067	-0.11867	0.123789	0.888101	0.337738	1	1
chr6.30887474.G.A	rs4618569	AG genotype	Severity	CAV	A	DDR1	596	Other disorders of bladder	genitourinary	188	9203	0.110043	0.114791	1.11633	0.337742	1	1
chr3.157438240.A.G	rs1840680	AG genotype)	Protective	CAV	A	PTX3	386	Vertiginous syndromes and other disorders of vestibular system	sense organs	124	8005	-0.139797	0.145832	0.869535	0.337753	1	1
chr11.1219991.G.T	rs35705950	T	Protective	CAV	T	MUC5B	250.24	Type 2 diabetes with neurological manifestations	endocrine/metabolic	465	5959	-0.28725	0.299658	0.750324	0.337765	1	1
chr12.47844974.A.G	rs731236	AG and AA genotype	Severity	CAV	G	VDR	366.2	Senile cataract	sense organs	603	8121	-0.0671201	0.0700201	0.935083	0.337768	1	1
chr13.102695866.A.G	rs599976	G	Severity	CAV-FE	G	METTL21C	285.2	Anemia of chronic disease	hematopoietic	290	6188	0.113462	0.118366	1.12015	0.337775	1	1
chr10.52340585.A.T	rs1441121	T	Severity	CAV	A	-	241.2	Nontoxic multinodular goiter	endocrine/metabolic	266	7651	-0.137323	0.143259	0.871688	0.337778	1	1
chr14.72467521.C.T	rs12587980	T	Severity	CAV	T	RGS6	771.1	Swelling of limb	symptoms	419	8041	0.0715479	0.0746417	1.07417	0.337784	1	1
chr5.123497022.T.C	rs62377777	T	Severity	CAV	C	-	433.1	Occlusion and stenosis of precerebral arteries	circulatory system	142	8558	-0.13703	0.142961	0.871944	0.337806	1	1
chr7.117559590.ATCT.A	rs113993960	A	Severity	CAV	A	CFTR	316	Substance addiction and disorders	mental disorders	577	7151	0.479605	0.500374	1.61544	0.337814	1	1
chr1.35908500.C.T	rs2765013	C	Severity	CAV	T	AGO1	949	Allergies, other	injuries & poisonings	261	7235	-0.0885587	0.0923945	0.915249	0.337819	1	1
chr12.106231175.T.A	rs12823094	A	Severity	CAV	A	-	452.2	Deep vein thrombosis [DVT]	circulatory system	291	7490	0.177178	0.184854	1.19384	0.337824	1	1
chr1.156125675.T.C	rs581342	C	Severity	CAV	T	LMNA	340	Migraine	neurological	382	7867	-0.0762666	0.0795723	0.926569	0.337832	1	1
chr21.41473715.C.A	rs2298661	A	Protective	CAV-FE	A	TMPRSS2	242	Thyrotoxicosis with or without goiter	endocrine/metabolic	268	7784	0.0992179	0.10352	1.10431	0.337838	1	1
chr21.41464802.A.G	rs462574	A	Possible functional consequences	FCP + IP	A	TMPRSS2	473.4	Voice disturbance	respiratory	209	6228	-0.128634	0.134213	0.879296	0.337847	1	1
chr3.38894643.C.T	rs33985936	T	Severity	CAV	T	SCN11A	447	Other disorders of arteries and arterioles	circulatory system	118	8025	-0.216254	0.225636	0.80553	0.33785	1	1
chr16.16924042.C.A	rs1453512	A	Severity	CAV	C	-	562.1	Diverticulosis	digestive	139	6762	0.135433	0.141313	1.14503	0.337865	1	1
chr22.19963748.G.A	rs4680	A	Risk factor	FCP	A	COMT	562.1	Diverticulosis	digestive	141	6911	-0.130446	0.136111	0.877704	0.337871	1	1
chr17.49863303.C.T	rs77534576	T	Severity	CAV	T	-	280.1	Iron deficiency anemias, unspecified or not due to blood loss	hematopoietic	748	6206	0.320651	0.33458	1.37802	0.337877	1	1
chr19.24134099.G.A	rs10407383	A	Severity	CAV-FE	A	ZNF254	788	Syncope and collapse	symptoms	342	8799	-0.0761514	0.0794631	0.926676	0.337899	1	1
chr1.12207235.C.T	rs3397	T	Severity	CAV-FE	T	TNFRSF1B	596	Other disorders of bladder	genitourinary	156	7796	0.136446	0.142386	1.14619	0.33792	1	1
chr4.166008836.A.T	rs17047200	TT genotype	Severity (TT genotype)*Conflicting; Risk factor (AA genotype)*Conflicting	CAV	T	TLL1	195	Cancer, suspected or other	neoplasms	129	8189	0.130757	0.136452	1.13969	0.337929	1	1
chr8.37849759.C.T	rs138763430	T	Severity	CAV	T	BRF2	454.11	Varicose veins of lower extremity, symptomtic	circulatory system	202	7759	1.06675	1.11327	2.90591	0.337956	1	1
chr2.167953627.G.A	rs7595310	A	Severity	CAV-FE	G	STK39	740.1	Osteoarthritis; localized	musculoskeletal	1201	7043	0.0511558	0.0533897	1.05249	0.337983	1	1
chr2.195499753.A.C	rs73060484	C	Severity	CAV	C	-	110.12	Althete's foot	infectious diseases	286	7013	0.134978	0.140874	1.14451	0.337987	1	1
chr19.24134099.G.A	rs10407383	A	Severity	CAV-FE	A	ZNF254	619.4	Noninflammatory disorders of vagina	genitourinary	288	8140	0.0859933	0.0897505	1.0898	0.337994	1	1
chr17.63488670.G.A	rs4343	G	Severity; Risk factor	CAV	G	ACE	727.1	Synovitis and tenosynovitis	musculoskeletal	210	6826	-0.11769	0.122832	0.888972	0.337994	1	1
chr21.41494374.C.T	rs114363287	T	Risk factor	CAV	T	TMPRSS2	285	Other anemias	hematopoietic	1805	6199	-0.281291	0.293585	0.754809	0.338	1	1
chrX.12889539.C.G	rs3853839	G	Severity; Risk factor	CAV-FE	G	TLR7	250.41	Impaired fasting glucose	endocrine/metabolic	163	5631	0.154062	0.160796	1.16656	0.338	1	1
chr17.9267091.C.T	rs34761447	C	Severity	CAV	T	STX8	433.1	Occlusion and stenosis of precerebral arteries	circulatory system	142	8566	-0.564792	0.589487	0.568479	0.338009	1	1
chr1.155175305.G.A	rs7528026	A	Severity	CAV	A	TRIM46	369.5	Conjunctivitis, infectious	sense organs	220	8069	-0.968918	1.01131	0.379494	0.338019	1	1
chr2.36677870.C.A	rs6714112	C	Severity	CAV	A	-	585	Renal failure	genitourinary	1344	7117	0.0598383	0.0624562	1.06166	0.33802	1	1
chr11.14893332.A.G	rs10741657	G	Severity	CAV	A	CYP2R1	472	Chronic pharyngitis and nasopharyngitis	respiratory	320	6317	-0.0907402	0.0947104	0.913255	0.338022	1	1
chr4.24511798.A.G	rs73246461	G	Severity	CAV	G	-	300.9	Posttraumatic stress disorder	mental disorders	117	5710	0.220027	0.229657	1.24611	0.338028	1	1
chr21.33252612.A.G	rs2236757	A	Severity	CAV-FE	A	IFNAR2	389	Hearing loss	sense organs	472	8053	0.0782892	0.081718	1.08144	0.338042	1	1
chr4.68840276.G.A	rs115162070	G	Severity	CAV	A	-	414	Other forms of chronic heart disease	circulatory system	146	8062	0.504517	0.526615	1.65619	0.338043	1	1
chr1.154454494.A.C	rs2228145	A	Risk factor	CAV	C	IL6R	411	Ischemic Heart Disease	circulatory system	1027	8060	-0.0735376	0.0767592	0.929101	0.338047	1	1
chr22.24011037.T.C	rs11090305	C	Severity	CAV	C	-	681.5	Cellulitis and abscess of leg, except foot	dermatologic	152	7294	-0.115922	0.121001	0.890545	0.338051	1	1
chr13.41746691.T.A	rs10507497	A	Severity	CAV-FE	A	VWA8	366.2	Senile cataract	sense organs	602	8083	0.0704173	0.0735061	1.07296	0.338073	1	1
chr9.87724615.A.G	rs3128509	A;G	Possible functional consequences	FCP + IP	A	CTSL	306	Other mental disorder	mental disorders	205	5716	-0.139918	0.146056	0.86943	0.338076	1	1
chr4.106022043.T.C	rs11729561	T	Severity	CAV	C	-	735	Acquired foot deformities	musculoskeletal	334	8344	0.161358	0.168437	1.17511	0.338078	1	1
chr15.34253720.A.G	rs2705343	G	Severity	CAV-FE	G	SLC12A6	241.2	Nontoxic multinodular goiter	endocrine/metabolic	271	7834	-0.135445	0.141388	0.873327	0.338078	1	1
chr10.98166813.G.T	rs10786398	T	Severity	CAV	T	R3HCC1L	386.9	Dizziness and giddiness (Light-headedness and vertigo)	sense organs	690	8001	-0.110978	0.115848	0.894958	0.33808	1	1
chr4.67910532.T.C	rs9998258	T	Possible functional consequences	FCP + IP	C	TMPRSS11A	740.1	Osteoarthritis; localized	musculoskeletal	1215	7196	-0.13797	0.144028	0.871125	0.338094	1	1
chr9.87726151.C.T	rs41312184	C;T	Possible functional consequences	FCP + IP	T	CTSL	599	Other symptoms/disorders or the urinary system	genitourinary	1292	6872	0.323776	0.338001	1.38234	0.338106	1	1
chr10.98166813.G.T	rs10786398	T	Severity	CAV	T	R3HCC1L	743	Osteoporosis, osteopenia and pathological fracture	musculoskeletal	468	8605	0.125982	0.131524	1.13426	0.338132	1	1
chr7.107967457.C.T	rs2237698	T	Severity	CAV	T	LAMB1	367.1	Myopia	sense organs	101	8136	0.243658	0.254379	1.27591	0.338134	1	1
chrX.15581240.G.A	rs147464721	A	Severity	CAV	A	ACE2	208	Benign neoplasm of colon	neoplasms	396	8431	-0.692132	0.722596	0.500508	0.338143	1	1
chr22.41925447.G.A	rs61756766	A	Severity	CAV	A	TNFRSF13C	276	Disorders of fluid, electrolyte, and acid-base balance	endocrine/metabolic	800	8023	0.531484	0.554887	1.70145	0.338152	1	1
chrX.12889539.C.G	rs3853839	G	Severity; Risk factor	CAV-FE	G	TLR7	271.3	Intestinal disaccharidase deficiencies and disaccharide malabsorption	endocrine/metabolic	1333	7274	0.0588418	0.0614358	1.06061	0.338175	1	1
chr2.6013310.G.A	rs73910904	A	Risk factor	CAV	A	-	599.3	Dysuria	genitourinary	394	6861	-0.224205	0.234099	0.799151	0.338195	1	1
chr17.15965007.C.T	rs8081547	T	Risk factor	FCP + IP	T	ADORA2B	250.3	Insulin pump user	endocrine/metabolic	647	5825	0.0950057	0.099201	1.09967	0.33821	1	1
chr16.85959043.C.T	rs12444486	C	Severity in African-Americans	CAV	C	-	728.7	Fasciitis	musculoskeletal	193	6370	-0.101492	0.105977	0.903488	0.338224	1	1
chr1.35908500.C.T	rs2765013	C	Severity	CAV	T	AGO1	475.9	Postnasal drip	respiratory	214	6030	-0.0984976	0.102851	0.906198	0.338229	1	1
chr17.45714244.T.C	rs113661667	C	Risk factor	CAV-FE	C	LINC02210-CRHR1	681	Superficial cellulitis and abscess	dermatologic	467	7915	-0.176456	0.184257	0.838236	0.338234	1	1
chr3.1052111.C.G	rs1504061	G	Severity	CAV	G	-	286	Coagulation defects	hematopoietic	171	8605	-0.203794	0.212805	0.81563	0.338235	1	1
chr17.27263807.T.C	rs60811869	C	Severity	CAV	C	-	740.11	Osteoarthrosis, localized, primary	musculoskeletal	1170	7173	-0.152588	0.159338	0.858483	0.338245	1	1
chr6.31575254.G.A	rs1800629	A	Risk factor*Conflicting; Severity*Conflicting; Protective*Conflicting	CAV-FE	A	TNF	272.13	Mixed hyperlipidemia	endocrine/metabolic	701	5626	-0.0914341	0.0954808	0.912621	0.338255	1	1
chr21.41508701.T.G	rs4283504	T	Possible functional consequences	FCP + IP	T	TMPRSS2	442	Other aneurysm	circulatory system	147	7773	-0.33197	0.346665	0.717509	0.338259	1	1
chr2.162267541.C.T	rs1990760	T	Risk factor; Severity	CAV	T	IFIH1	741.2	Stiffness of joint	musculoskeletal	398	8418	0.0968518	0.10114	1.1017	0.338264	1	1
chr11.88824823.A.G	rs10831496	G	Severity	CAV-FE	A	GRM5	257	Testicular dysfunction	endocrine/metabolic	110	8526	-0.176788	0.184617	0.837957	0.338267	1	1
chr11.88824823.A.G	rs10831496	G	Severity	CAV-FE	A	GRM5	257.1	Testicular hypofunction	endocrine/metabolic	110	8526	-0.176788	0.184617	0.837957	0.338267	1	1
chr13.102695866.A.G	rs599976	G	Severity	CAV-FE	G	METTL21C	374	Other disorders of eyelids	sense organs	118	8050	0.168888	0.17637	1.18399	0.338275	1	1
chr4.107694523.TG.T	rs70947091	T	Severity	CAV-FE	T	PAPSS1	338.2	Chronic pain	neurological	1772	6518	-0.0585789	0.0611758	0.943104	0.33829	1	1
chr16.89196249.G.A	rs117169628	A	Severity	CAV	A	SLC22A31	214	Lipoma	neoplasms	110	8968	0.403701	0.421608	1.49736	0.3383	1	1
chr22.49281538.G.A	rs62220604	G	Severity	CAV	A	-	599.2	Retention of urine	genitourinary	139	6734	0.259904	0.271445	1.29681	0.338323	1	1
chr17.31410594.G.A	rs178840	G	Severity	CAV	G	RAB11FIP4	726	Peripheral enthesopathies and allied syndromes	musculoskeletal	685	6023	0.0617104	0.064451	1.06365	0.338326	1	1
chr19.52830722.G.A	rs10411226	G	Severity	CAV	G	ZNF28	433.21	Cerebral artery occlusion, with cerebral infarction	circulatory system	365	6644	0.078448	0.0819323	1.08161	0.338328	1	1
chr11.126292948.C.T	rs8177374	T	Protective	CAV	T	TIRAP	260.6	Anorexia	endocrine/metabolic	124	5974	-0.569876	0.595187	0.565596	0.338328	1	1
chr19.31533051.C.A	rs8105499	C	Severity	CAV	A	LINC02841	731	Osteitis deformans and osteopathies associated with other disorders classified elsewhere	musculoskeletal	174	7551	-0.143233	0.149595	0.866552	0.338329	1	1
chr15.90866675.C.T	rs79742014	T	Protective	IP	T	FURIN	395.1	Nonrheumatic mitral valve disorders	circulatory system	151	8506	0.576662	0.602287	1.78009	0.338338	1	1
chr7.128938247.T.G	rs10488631	TCTA haplotype	Severity in European-Americans	CAV	T	IRF5	185	Cancer of prostate	neoplasms	197	8556	0.114828	0.119935	1.12168	0.338355	1	1
chr21.33287378.C.T	rs8178521	T	Severity	CAV-FE	T	IL10RB	296.2	Depression	mental disorders	1430	5806	-0.101191	0.105694	0.90376	0.338365	1	1
chr17.45995618.A.G	rs112572874	G	Risk factor	CAV-FE	G	MAPT	401.3	Other hypertensive complications	circulatory system	196	4154	0.248515	0.259573	1.28212	0.338367	1	1
chr11.784340.C.G	rs7104929	G	Severity	CAV-FE	G	-	442	Other aneurysm	circulatory system	152	7925	-0.176726	0.18459	0.838009	0.338368	1	1
chrX.15596127.G.T	rs146598386	T	Severity	CAV	T	ACE2	275.5	Disorders of calcium/phosphorus metabolism	endocrine/metabolic	100	8960	0.987942	1.03191	2.6857	0.338368	1	1
chr4.68840276.G.A	rs115162070	G	Severity	CAV	A	-	743.11	Osteoporosis NOS	musculoskeletal	392	8619	0.319514	0.333733	1.37646	0.338368	1	1
chr1.156125675.T.C	rs581342	C	Severity	CAV	T	LMNA	586.4	Stricture/obstruction of ureter	genitourinary	152	7099	0.124106	0.129635	1.13214	0.33839	1	1
chr1.46309111.A.G	rs41292543	G	Severity	CAV-FE	G	UQCRH	153.3	Malignant neoplasm of rectum, rectosigmoid junction, and anus	neoplasms	219	8249	-0.437861	0.45737	0.645415	0.338393	1	1
chr10.98166813.G.T	rs10786398	T	Severity	CAV	T	R3HCC1L	700	Corns and callosities	dermatologic	197	8562	-0.207295	0.216532	0.812779	0.338394	1	1
chr2.162267541.C.T	rs1990760	T	Risk factor; Severity	CAV	T	IFIH1	594.1	Calculus of kidney	genitourinary	209	9169	-0.138053	0.144209	0.871052	0.338411	1	1
chr15.90866675.C.T	rs79742014	T	Protective	IP	T	FURIN	327.32	Obstructive sleep apnea	neurological	753	7385	-0.447292	0.467267	0.639357	0.33844	1	1
chr11.784340.C.G	rs7104929	G	Severity	CAV-FE	G	-	288	Diseases of white blood cells	hematopoietic	105	8115	-0.201303	0.210297	0.817665	0.33845	1	1
chr4.67910402.G.A	rs4860265	G	Possible functional consequences	FCP + IP	G	TMPRSS11A	053	Herpes zoster	infectious diseases	207	5950	-0.101545	0.106084	0.90344	0.338458	1	1
chr6.18015216.C.T	rs140247774	T	Severity	CAV	T	-	414	Other forms of chronic heart disease	circulatory system	146	8071	-0.965374	1.00852	0.380841	0.338459	1	1
chr10.51197961.C.A	rs7897633	A	Severity in European-Americans	CAV	C	PRKG1	530.1	Esophagitis, GERD and related diseases	digestive	1826	6806	0.0517956	0.0541112	1.05316	0.338463	1	1
chr5.77379593.G.A	rs7715119	A	Severity	CAV-FE	A	PDE8B	550	Abdominal hernia	digestive	477	8695	-0.082526	0.0862159	0.920787	0.338465	1	1
chrX.15596127.G.T	rs146598386	T	Severity	CAV	T	ACE2	293.1	Swelling, mass, or lump in head and neck [Space-occupying lesion, intracranial NOS]	mental disorders	123	9164	0.989697	1.03396	2.69042	0.338469	1	1
chr10.130802064.T.G	rs12253652	G	Severity	CAV	G	-	447	Other disorders of arteries and arterioles	circulatory system	114	7630	-0.167836	0.175345	0.845492	0.338477	1	1
chr15.90879313.T.C	rs8039305	C	Risk factor	CAV-FE	T	FURIN	278.4	Abnormal weight gain	endocrine/metabolic	153	5146	0.143702	0.150132	1.15454	0.338482	1	1
chr9.21131628.G.C	rs12236000	G	Severity	CAV	C	-	110	Dermatophytosis / Dermatomycosis	infectious diseases	943	7057	0.0800482	0.0836303	1.08334	0.338483	1	1
chr16.78590128.A.G	rs72803978	A	Severity	CAV	G	WWOX	276.13	Hyperpotassemia	endocrine/metabolic	342	8004	0.325798	0.340387	1.38514	0.338496	1	1
chr16.57636629.G.A	rs7499679	A	Severity	CAV	A	ADGRG1	242	Thyrotoxicosis with or without goiter	endocrine/metabolic	271	7731	-0.0869336	0.0908269	0.916738	0.338499	1	1
chr4.69615987.C.T	rs7688383	T	Loss of smell and taste	CAV	T	UGT2A1	512.1	Wheezing	respiratory	114	4980	0.137288	0.143439	1.14716	0.338507	1	1
chr7.22728408.A.G	rs2069837	G	Severity	CAV-FE	G	IL6	290	Delirium dementia and amnestic and other cognitive disorders	mental disorders	151	8479	-0.189056	0.197531	0.82774	0.33852	1	1
chr7.22728408.A.G	rs2069837	G	Severity	CAV-FE	G	IL6	250.4	Abnormal glucose	endocrine/metabolic	702	5985	-0.0859228	0.0897777	0.917665	0.338536	1	1
chr17.27263807.T.C	rs60811869	C	Severity	CAV	C	-	284	Aplastic anemia	hematopoietic	103	6185	-0.565497	0.590875	0.568078	0.338542	1	1
chr4.67910532.T.C	rs9998258	T	Possible functional consequences	FCP + IP	C	TMPRSS11A	454.1	Varicose veins of lower extremity	circulatory system	259	7750	0.227272	0.237474	1.25517	0.338548	1	1
chr1.155133406.T.G	rs4971066	G	Risk factor	CAV	G	EFNA1	327.32	Obstructive sleep apnea	neurological	748	7334	-0.154806	0.16176	0.856581	0.338563	1	1
chr4.5820150.T.C	rs3774881	T	Severity	CAV	T	CRMP1	396	Abnormal heart sounds	circulatory system	266	6917	-0.0986646	0.103098	0.906047	0.338569	1	1
chr11.126292948.C.T	rs8177374	T	Protective	CAV	T	TIRAP	180	Cervical cancer and dysplasia	neoplasms	141	8264	-0.495082	0.517335	0.609521	0.338575	1	1
chr10.104263031.C.A	rs4925	A	Protective for neurological complications of long COVID	CAV	A	GSTO1	694.2	Other dyschromia	dermatologic	169	7878	0.168387	0.175958	1.18339	0.338581	1	1
chr1.20166359.C.T	rs72663004	T	Severity	CAV	T	PLA2G2C	327.41	Organic or persistent insomnia	neurological	151	7397	0.290164	0.303216	1.33665	0.33859	1	1
chr4.143999443.G.A	rs7683365	A	Risk factor	FCP + IP	A	GYPB	697	Sarcoidosis	dermatologic	221	7077	0.12113	0.126581	1.12877	0.338601	1	1
chr1.156125675.T.C	rs581342	C	Severity	CAV	T	LMNA	276.14	Hypopotassemia	endocrine/metabolic	368	7871	0.0768613	0.0803217	1.07989	0.338608	1	1
chr1.154454494.A.C	rs2228145	A	Risk factor	CAV	C	IL6R	304	Adjustment reaction	mental disorders	302	5844	-0.126833	0.132544	0.880881	0.338611	1	1
chr7.54580201.A.C	rs622568	C	Severity; Risk factor	CAV-FE	C	-	619	Noninflammatory female genital disorders	genitourinary	613	8091	-0.0620878	0.0648837	0.9398	0.338613	1	1
chr15.60810211.C.T	rs341419	T	Severity	CAV-FE	T	RORA	452.2	Deep vein thrombosis [DVT]	circulatory system	288	7369	-0.0942491	0.0984963	0.910056	0.338628	1	1
chr5.32750877.T.C	rs1173773	C	Protective	CAV	T	NPR3	585.4	Chronic kidney disease, Stage I or II	genitourinary	214	7116	-0.101253	0.105817	0.903704	0.338631	1	1
chr1.169597075.C.T	rs6127	T	Severity in males	CAV	C	SELP	624.9	stress incontinence, female	genitourinary	111	9236	0.17057	0.178258	1.18598	0.338634	1	1
chr9.3320390.C.A	rs72699049	A	Severity	CAV	A	RFX3	070.3	Viral hepatitis C	infectious diseases	957	6159	-0.301839	0.315453	0.739457	0.338646	1	1
chr14.94566450.G.A	rs2093266	A	Risk factor for acute kidney injury	CAV	A	SERPINA4	415	Pulmonary heart disease	circulatory system	304	8982	-0.0978046	0.102216	0.906826	0.338649	1	1
chr16.78590128.A.G	rs72803978	A	Severity	CAV	G	WWOX	687.4	Disturbance of skin sensation	dermatologic	492	6822	0.26808	0.280174	1.30745	0.338652	1	1
chr1.31151182.G.C	rs12083278	C	Severity	CAV	G	-	290	Delirium dementia and amnestic and other cognitive disorders	mental disorders	142	7962	-0.169037	0.176663	0.844478	0.338653	1	1
chr12.112919388.G.A	rs10774671	A	Severity (A allele); Protective (G allele)	CAV-FE	A	OAS1	008.5	Bacterial enteritis	infectious diseases	117	8795	-0.130578	0.136469	0.877588	0.338654	1	1
chr3.1052111.C.G	rs1504061	G	Severity	CAV	G	-	379.2	Disorders of vitreous body	sense organs	286	7827	0.139207	0.145495	1.14936	0.33868	1	1
chr16.3500977.C.G	rs2301762	G	Severity	CAV	G	CLUAP1	174.1	Breast cancer [female]	neoplasms	281	8703	0.358105	0.374289	1.43062	0.338689	1	1
chr22.22210343.A.T	rs5757427	T	Severity	CAV	A	IGLV10-54	287.3	Thrombocytopenia	hematopoietic	140	6063	-0.179814	0.187945	0.835425	0.338699	1	1
chr11.611919.C.G	rs702966	C	Severity in African-Americans	CAV	C	PHRF1	155	Cancer of liver and intrahepatic bile duct	neoplasms	103	8873	0.137782	0.144013	1.14772	0.338704	1	1
chr4.71762286.C.T	rs113574864	T	Severity	CAV	T	GC	136	Other infectious and parasitic diseases	infectious diseases	133	8856	-0.191999	0.200684	0.825307	0.338705	1	1
chr17.27263807.T.C	rs60811869	C	Severity	CAV	C	-	286.2	Encounter for long-term (current) use of anticoagulants	hematopoietic	197	8721	0.27612	0.288609	1.31801	0.338705	1	1
chr17.49863303.C.T	rs77534576	T	Severity	CAV	T	-	594.1	Calculus of kidney	genitourinary	209	9192	0.500196	0.52283	1.64905	0.338714	1	1
chr2.36677870.C.A	rs6714112	C	Severity	CAV	A	-	250.7	Diabetic retinopathy	endocrine/metabolic	192	7666	0.135311	0.141442	1.14489	0.33874	1	1
chr22.43928847.C.G	rs738409	G	Protective*Conflicting; Severity*Conflicting	CAV	G	PNPLA3	275.5	Disorders of calcium/phosphorus metabolism	endocrine/metabolic	100	8867	0.186525	0.194978	1.20505	0.338746	1	1
chr8.16932640.T.C	rs118072448	T	Severity	CAV	C	-	714	Rheumatoid arthritis and other inflammatory polyarthropathies	musculoskeletal	257	8848	-0.491641	0.513923	0.611622	0.338747	1	1
chr10.43519603.G.T	rs10793436	G	Severity	CAV	G	-	365.1	Open-angle glaucoma	sense organs	101	7457	-0.143463	0.149965	0.866353	0.338748	1	1
chr1.156125675.T.C	rs581342	C	Severity	CAV	T	LMNA	425	Cardiomyopathy	circulatory system	263	8925	-0.0897993	0.0938703	0.914115	0.338753	1	1
chr7.117559590.ATCT.A	rs113993960	A	Severity	CAV	A	CFTR	585.32	End stage renal disease	genitourinary	508	7225	-0.981678	1.02619	0.374682	0.338759	1	1
chr12.8608014.A.G	rs11613792	A	Severity	CAV	G	AICDA	727.1	Synovitis and tenosynovitis	musculoskeletal	193	6094	0.10354	0.108237	1.10909	0.338769	1	1
chr9.4329170.T.C	rs3895472	C	Severity	CAV	T	GLIS3	401	Hypertension	circulatory system	4965	4097	0.0443127	0.0463259	1.04531	0.338799	1	1
chr4.67910402.G.A	rs4860265	G	Possible functional consequences	FCP + IP	G	TMPRSS11A	241	Nontoxic nodular goiter	endocrine/metabolic	603	7620	0.0604017	0.063146	1.06226	0.338799	1	1
chr3.157438240.A.G	rs1840680	AG genotype)	Protective	CAV	A	PTX3	271	Disorders of carbohydrate transport and metabolism	endocrine/metabolic	1406	7649	-0.044033	0.046034	0.956922	0.338803	1	1
chr2.167953627.G.A	rs7595310	A	Severity	CAV-FE	G	STK39	285.21	Anemia in chronic kidney disease	hematopoietic	192	6067	0.114421	0.119624	1.12122	0.338818	1	1
chr9.117713024.A.G	rs4986790	G	Severity	CAV	G	TLR4	112	Candidiasis	infectious diseases	435	7121	-0.131159	0.137125	0.877079	0.338824	1	1
chr1.173115604.T.G	rs17300100	G	Severity	CAV	G	-	272.1	Hyperlipidemia	endocrine/metabolic	3270	5573	-0.134412	0.140527	0.87423	0.338827	1	1
chr5.86011821.T.G	rs4424029	G	Severity	CAV	G	-	362.9	Retinal edema	sense organs	119	7718	-0.153541	0.160527	0.857666	0.33883	1	1
chr11.88436431.C.T	rs72953026	T	Severity	CAV-FE	T	-	596	Other disorders of bladder	genitourinary	188	9183	0.275045	0.287561	1.31659	0.338833	1	1
chr13.22495675.AG.A	rs10714879	A	Severity	CAV	A	-	272.1	Hyperlipidemia	endocrine/metabolic	3242	5470	-0.044646	0.0466796	0.956336	0.338852	1	1
chr1.20166359.C.T	rs72663004	T	Severity	CAV	T	PLA2G2C	564	Functional digestive disorders	digestive	217	6917	0.248103	0.259421	1.28159	0.338885	1	1
chr8.97128242.T.C	rs7817272	C	Severity	CAV	C	CPQ	452.2	Deep vein thrombosis [DVT]	circulatory system	305	7750	0.0826184	0.0863878	1.08613	0.338887	1	1
chrX.15596127.G.T	rs146598386	T	Severity	CAV	T	ACE2	289.3	Personal history of diseases of blood and blood-forming organs	hematopoietic	219	8206	0.722985	0.755996	2.06058	0.338903	1	1
chr3.61768231.T.A	rs672699	A	Severity	CAV	T	PTPRG	706.1	Acne	dermatologic	230	7669	-0.0931548	0.0974087	0.911052	0.338906	1	1
chr2.195499753.A.C	rs73060484	C	Severity	CAV	C	-	585.32	End stage renal disease	genitourinary	504	7104	-0.111602	0.116704	0.894401	0.338932	1	1
chr9.21131628.G.C	rs12236000	G	Severity	CAV	C	-	196	Radiotherapy	neoplasms	122	8432	0.198935	0.208032	1.2201	0.338935	1	1
chr15.60902209.A.G	rs4774377	G	Risk factor	CAV-FE	G	RORA	714	Rheumatoid arthritis and other inflammatory polyarthropathies	musculoskeletal	257	8650	-0.101872	0.106531	0.903145	0.338938	1	1
chr2.216660263.A.C	rs2270360	A	Severity	CAV	C	IGFBP2	840	Sprains and strains	injuries & poisonings	110	8367	-0.326646	0.341589	0.721339	0.338944	1	1
chr2.195519781.A.G	rs74417002	G	Severity	CAV	G	-	327.41	Organic or persistent insomnia	neurological	150	7380	0.217837	0.227812	1.24338	0.338965	1	1
chr4.67964168.T.A	rs720009	A	Possible functional consequences	FCP + IP	A	TMPRSS11A	707.2	Chronic ulcer of leg or foot	dermatologic	236	8873	-0.122247	0.12785	0.88493	0.338983	1	1
chr9.30504351.C.T	rs17775810	TT genotype	Protective	CAV	T	LINC01242	272	Disorders of lipoid metabolism	endocrine/metabolic	3315	5600	-0.0916905	0.0958978	0.912388	0.339008	1	1
chr1.109740350.G.T	rs1332018	T	Risk factor; Severity	CAV	G	GSTM3	599.4	Urinary incontinence	genitourinary	413	6871	0.094338	0.0986682	1.09893	0.339015	1	1
chr1.35908500.C.T	rs2765013	C	Severity	CAV	T	AGO1	218	Benign neoplasm of uterus	neoplasms	358	8294	0.0773628	0.0809167	1.08043	0.339032	1	1
chr1.35908500.C.T	rs2765013	C	Severity	CAV	T	AGO1	218.1	Uterine leiomyoma	neoplasms	358	8294	0.0773628	0.0809167	1.08043	0.339032	1	1
chr2.127137039.A.G	rs744373	G	Severity	CAV	G	-	274	Gout and other crystal arthropathies	endocrine/metabolic	309	9160	-0.079971	0.0836469	0.923143	0.339044	1	1
chr3.157438240.A.G	rs1840680	AG genotype)	Protective	CAV	A	PTX3	300.12	Agorophobia, social phobia, and panic disorder	mental disorders	131	5843	-0.135416	0.141648	0.873352	0.339072	1	1
chr17.27263807.T.C	rs60811869	C	Severity	CAV	C	-	714	Rheumatoid arthritis and other inflammatory polyarthropathies	musculoskeletal	256	8857	-0.318398	0.333062	0.727313	0.339087	1	1
chr17.27263807.T.C	rs60811869	C	Severity	CAV	C	-	257	Testicular dysfunction	endocrine/metabolic	110	8501	0.361957	0.378628	1.43614	0.339088	1	1
chr17.27263807.T.C	rs60811869	C	Severity	CAV	C	-	257.1	Testicular hypofunction	endocrine/metabolic	110	8501	0.361957	0.378628	1.43614	0.339088	1	1
chrX.15587729.C.T	rs4646140	T	Severity	CAV	T	ACE2	578	Gastrointestinal hemorrhage	digestive	487	8174	0.106866	0.111789	1.11279	0.339092	1	1
chr8.97128242.T.C	rs7817272	C	Severity	CAV	C	CPQ	180	Cervical cancer and dysplasia	neoplasms	140	8254	0.119943	0.12547	1.12743	0.339098	1	1
chr17.45995618.A.G	rs112572874	G	Risk factor	CAV-FE	G	MAPT	654	Other and unspecified complications of birth; puerperium affecting management of mother	pregnancy complications	113	9339	-0.408336	0.427167	0.664755	0.339115	1	1
chr4.67963489.G.A	rs6552134	G	Possible functional consequences	FCP + IP	A	TMPRSS11A	287	Purpura and other hemorrhagic conditions	hematopoietic	194	8563	-0.125935	0.131744	0.881672	0.339119	1	1
chr4.107694523.TG.T	rs70947091	T	Severity	CAV-FE	T	PAPSS1	261	Vitamin deficiency	endocrine/metabolic	2413	5898	-0.0532909	0.05575	0.948104	0.339128	1	1
chr12.6845711.C.T	rs5443	T	protective	CAV	C	CDCA3	165	Cancer within the respiratory system	neoplasms	105	9486	-0.16752	0.175257	0.84576	0.339147	1	1
chr12.6845711.C.T	rs5443	T	protective	CAV	C	CDCA3	165.1	Cancer of bronchus; lung	neoplasms	105	9486	-0.16752	0.175257	0.84576	0.339147	1	1
chr6.6924962.A.C	rs6933436	C	Severity	CAV	C	-	261	Vitamin deficiency	endocrine/metabolic	2319	5629	-0.039728	0.0415646	0.961051	0.339167	1	1
chr9.21131628.G.C	rs12236000	G	Severity	CAV	C	-	612	Breast conditions, congenital or relating to hormones	genitourinary	101	7885	0.222121	0.232415	1.24872	0.33922	1	1
chr2.162044379.C.T	rs3788979	T	Risk factor	CAV	T	DPP4	721.1	Spondylosis without myelopathy	musculoskeletal	540	7796	-0.112541	0.11776	0.893561	0.339234	1	1
chr16.3500977.C.G	rs2301762	G	Severity	CAV	G	CLUAP1	599.9	Other abnormality of urination	genitourinary	131	6856	0.504773	0.528186	1.65661	0.339237	1	1
chr10.52771475.C.T	rs1800450	T	Severity	CAV	T	MBL2	586.2	Cyst of kidney, acquired	genitourinary	127	7234	-0.445797	0.466487	0.640314	0.33925	1	1
chr7.117559590.ATCT.A	rs113993960	A	Severity	CAV	A	CFTR	285	Other anemias	hematopoietic	1806	6202	-0.474049	0.496063	0.622477	0.339263	1	1
chr3.146517122.G.A	rs343320	A	Severity	CAV-FE	A	PLSCR1	411.2	Myocardial infarction	circulatory system	150	8044	0.417442	0.436828	1.51807	0.339263	1	1
chr12.8608014.A.G	rs11613792	A	Severity	CAV	G	AICDA	706.1	Acne	dermatologic	201	6976	-0.104018	0.108849	0.901209	0.339266	1	1
chr13.112889041.C.T	rs9577175	T	Severity	CAV	T	ATP11A	612	Breast conditions, congenital or relating to hormones	genitourinary	101	7872	-0.216276	0.226322	0.805513	0.339269	1	1
chr12.8608014.A.G	rs11613792	A	Severity	CAV	G	AICDA	379	Other disorders of eye	sense organs	301	7183	-0.0845504	0.0884793	0.918925	0.339277	1	1
chr6.18015216.C.T	rs140247774	T	Severity	CAV	T	-	695.7	Prurigo and Lichen	dermatologic	130	7859	-0.959026	1.00359	0.383266	0.339277	1	1
chr19.50379362.T.C	rs1405655	C	Severity	CAV-FE	T	NR1H2	550.4	Umbilical hernia	digestive	110	8905	-0.129974	0.136015	0.878118	0.339281	1	1
chr21.41508701.T.G	rs4283504	T	Possible functional consequences	FCP + IP	T	TMPRSS2	110.1	Dermatophytosis	infectious diseases	871	6896	-0.126963	0.132867	0.880766	0.339293	1	1
chr5.132485305.G.A	rs17622656	A	Risk factor	FCP + IP	A	IRF1	427.6	Premature beats	circulatory system	115	7038	0.217626	0.227746	1.24312	0.339293	1	1
chr4.143996657.T.C	rs6840234	C	Protective	FCP + IP	T	GYPB	442	Other aneurysm	circulatory system	118	5601	-0.139403	0.145886	0.869878	0.339294	1	1
chr2.162267541.C.T	rs1990760	T	Risk factor; Severity	CAV	T	IFIH1	694	Dyschromia and Vitiligo	dermatologic	188	7853	0.13503	0.141314	1.14457	0.339308	1	1
chr10.130802064.T.G	rs12253652	G	Severity	CAV	G	-	386.9	Dizziness and giddiness (Light-headedness and vertigo)	sense organs	669	7649	-0.0694702	0.0727035	0.932888	0.339311	1	1
chr21.41465040.G.A	rs17001042	A	Possible functional consequences	FCP + IP	A	TMPRSS2	041	Bacterial infection NOS	infectious diseases	317	8476	0.124829	0.13064	1.13296	0.339314	1	1
chr12.6845711.C.T	rs5443	T	protective	CAV	C	CDCA3	426.9	Cardiac pacemaker/device in situ	circulatory system	220	7068	-0.113897	0.119203	0.89235	0.339332	1	1
chr2.195499753.A.C	rs73060484	C	Severity	CAV	C	-	280.1	Iron deficiency anemias, unspecified or not due to blood loss	hematopoietic	738	6103	0.0889779	0.0931274	1.09306	0.339354	1	1
chr21.41660268.A.T	rs2252109	A	Severity	CAV	A	-	070.2	Viral hepatitis B	infectious diseases	179	5536	-0.124758	0.130577	0.88271	0.339356	1	1
chr12.106231175.T.A	rs12823094	A	Severity	CAV	A	-	090	Sexually transmitted infections (not HIV or hepatitis)	infectious diseases	261	8778	-0.203212	0.212701	0.816105	0.339382	1	1
chr4.67964168.T.A	rs720009	A	Possible functional consequences	FCP + IP	A	TMPRSS11A	565	Anal and rectal conditions	digestive	349	8457	0.0946435	0.0990633	1.09927	0.339384	1	1
chr2.195519781.A.G	rs74417002	G	Severity	CAV	G	-	585.31	Renal dialysis	genitourinary	352	7216	-0.164387	0.172074	0.848413	0.339412	1	1
chr10.52340585.A.T	rs1441121	T	Severity	CAV	A	-	289.4	Lymphadenitis	hematopoietic	152	7926	-0.177592	0.185897	0.837284	0.339415	1	1
chr2.216660263.A.C	rs2270360	A	Severity	CAV	C	IGFBP2	599	Other symptoms/disorders or the urinary system	genitourinary	1250	6551	-0.101741	0.106504	0.903263	0.339438	1	1
chr14.76832814.C.CT	rs34279101	CT	Severity	CAV	CT	LRRC74A	760	Back pain	symptoms	1947	6217	0.0434024	0.0454348	1.04436	0.339442	1	1
chr1.230710048.A.G	rs699	G	Severity	CAV	A	AGT	740.9	Osteoarthrosis NOS	musculoskeletal	825	7204	0.0764453	0.0800249	1.07944	0.339442	1	1
chrX.12885540.A.T	rs179008	T	Severity; Risk factor	CAV	T	TLR7	250.24	Type 2 diabetes with neurological manifestations	endocrine/metabolic	459	5795	-0.117823	0.123343	0.888854	0.339454	1	1
chr9.4329170.T.C	rs3895472	C	Severity	CAV	T	GLIS3	690	Erythematosquamous dermatosis	dermatologic	144	7774	-0.161921	0.169513	0.850508	0.339468	1	1
chr9.4329170.T.C	rs3895472	C	Severity	CAV	T	GLIS3	690.1	Seborrheic dermatitis	dermatologic	144	7774	-0.161921	0.169513	0.850508	0.339468	1	1
chr12.106231175.T.A	rs12823094	A	Severity	CAV	A	-	250.22	Type 2 diabetes with renal manifestations	endocrine/metabolic	496	5780	0.145609	0.152436	1.15674	0.339469	1	1
chr5.131995059.C.T	rs56162149	T	Severity	CAV-FE	C	ACSL6	289	Other diseases of blood and blood-forming organs	hematopoietic	280	7759	-0.0997201	0.104397	0.905091	0.339475	1	1
chr1.3081749.G.A	rs12745140	A	Severity	CAV	A	PRDM16	558	Noninfectious gastroenteritis	digestive	156	6870	0.353176	0.369747	1.42358	0.339485	1	1
chr1.35908500.C.T	rs2765013	C	Severity	CAV	T	AGO1	250	Diabetes mellitus	endocrine/metabolic	2538	5726	0.0350269	0.0366704	1.03565	0.339486	1	1
chr3.141689849.A.G	rs6440031	G	Severity	CAV	A	LINC02618	250	Diabetes mellitus	endocrine/metabolic	2412	5377	0.102445	0.107252	1.10788	0.339489	1	1
chr6.32623820.T.C	rs9271609	T	Severity	CAV	C	HLA-DQA1	296	Mood disorders	mental disorders	1591	5870	-0.0484814	0.0507591	0.952675	0.339514	1	1
chr9.117713024.A.G	rs4986790	G	Severity	CAV	G	TLR4	550.5	Ventral hernia	digestive	191	8900	0.172774	0.180892	1.1886	0.339515	1	1
chr6.6924962.A.C	rs6933436	C	Severity	CAV	C	-	041	Bacterial infection NOS	infectious diseases	307	8034	0.0895051	0.0937126	1.09363	0.339526	1	1
chrX.15596127.G.T	rs146598386	T	Severity	CAV	T	ACE2	771.1	Swelling of limb	symptoms	420	8092	0.599374	0.62755	1.82098	0.339527	1	1
chr15.33615902.C.T	rs12593288	C	Severity	CAV	T	RYR3	285.21	Anemia in chronic kidney disease	hematopoietic	194	6100	-0.27955	0.292695	0.756124	0.339533	1	1
chrX.15602217.T.C	rs190509934	C	Protective	CAV	C	ACE2	278	Overweight, obesity and other hyperalimentation	endocrine/metabolic	2882	5514	-0.243198	0.254637	0.784116	0.339538	1	1
chr4.67963489.G.A	rs6552134	G	Possible functional consequences	FCP + IP	A	TMPRSS11A	090	Sexually transmitted infections (not HIV or hepatitis)	infectious diseases	260	8897	0.105605	0.110572	1.11138	0.33954	1	1
chr11.126292948.C.T	rs8177374	T	Protective	CAV	T	TIRAP	741.2	Stiffness of joint	musculoskeletal	399	8444	0.213046	0.223069	1.23744	0.339544	1	1
chr9.117713024.A.G	rs4986790	G	Severity	CAV	G	TLR4	475	Chronic sinusitis	respiratory	480	6313	0.114442	0.119826	1.12125	0.339544	1	1
chr1.20166359.C.T	rs72663004	T	Severity	CAV	T	PLA2G2C	270.3	Disorders of plasma protein metabolism	endocrine/metabolic	122	8716	0.31496	0.329779	1.3702	0.339545	1	1
chr13.41746691.T.A	rs10507497	A	Severity	CAV-FE	A	VWA8	796	Elevated prostate specific antigen [PSA]	genitourinary	176	8624	-0.137342	0.143805	0.871672	0.33955	1	1
chr6.52200448.A.G	rs13192246	G	Severity	CAV	G	-	275.6	Hypercalcemia	endocrine/metabolic	235	8791	0.116394	0.121873	1.12344	0.339555	1	1
chrX.15603134.G.A	rs7885856	G;A	Possible functional consequences	FCP + IP	A	ACE2	427.7	Tachycardia NOS	circulatory system	195	7062	-0.201521	0.21101	0.817486	0.339562	1	1
chr12.8608014.A.G	rs11613792	A	Severity	CAV	G	AICDA	428.1	Congestive heart failure (CHF) NOS	circulatory system	351	7288	-0.0784829	0.0821803	0.924518	0.339573	1	1
chrX.15581240.G.A	rs147464721	A	Severity	CAV	A	ACE2	514	Abnormal findings examination of lungs	respiratory	262	8809	-0.966108	1.01162	0.380561	0.339574	1	1
chr14.80203237.T.C	rs225014	C	Severity	CAV	C	DIO2	261.2	Vitamin B-complex deficiencies	endocrine/metabolic	387	5668	0.0735382	0.0770102	1.07631	0.339621	1	1
chr6.6924962.A.C	rs6933436	C	Severity	CAV	C	-	296	Mood disorders	mental disorders	1519	5525	-0.0458766	0.0480449	0.95516	0.339644	1	1
chr1.155133406.T.G	rs4971066	G	Risk factor	CAV	G	EFNA1	216.1	Screening for malignant neoplasms of the skin	neoplasms	102	8872	0.341389	0.357527	1.4069	0.339648	1	1
chr8.16932640.T.C	rs118072448	T	Severity	CAV	C	-	242.1	Graves' disease	endocrine/metabolic	119	7895	-0.962477	1.00807	0.381946	0.339693	1	1
chr5.157106730.T.C	rs35960726	C	Severity	CAV	C	HAVCR2	428	Congestive heart failure; nonhypertensive	circulatory system	694	8115	0.811806	0.850274	2.25197	0.3397	1	1
chr21.41509390.C.G	rs12626358	G	Possible functional consequences	FCP + IP	G	TMPRSS2	578	Gastrointestinal hemorrhage	digestive	480	7992	0.0714714	0.0748601	1.07409	0.339713	1	1
chr3.148742201.A.C	rs5186	C	Severity	CAV	C	AGTR1	727	Other disorders of synovium, tendon, and bursa	musculoskeletal	371	6828	-0.179238	0.18774	0.835907	0.339721	1	1
chr5.157106730.T.C	rs35960726	C	Severity	CAV	C	HAVCR2	427	Cardiac dysrhythmias	circulatory system	1236	7069	0.679984	0.712267	1.97385	0.339742	1	1
chr5.124614711.G.T	rs4240376	G	Severity	CAV	T	-	550	Abdominal hernia	digestive	482	8894	0.0893699	0.093613	1.09349	0.339742	1	1
chr22.24011037.T.C	rs11090305	C	Severity	CAV	C	-	573.7	Abnormal results of function study of liver	digestive	135	7438	0.119109	0.124767	1.12649	0.339752	1	1
chr19.52830722.G.A	rs10411226	G	Severity	CAV	G	ZNF28	290.1	Dementias	mental disorders	111	6511	0.144134	0.150981	1.15504	0.339753	1	1
chr11.611919.C.G	rs702966	C	Severity in African-Americans	CAV	C	PHRF1	318	Tobacco use disorder	mental disorders	1418	7154	-0.040096	0.0420009	0.960697	0.339757	1	1
chr2.162267541.C.T	rs1990760	T	Risk factor; Severity	CAV	T	IFIH1	174.11	Malignant neoplasm of female breast	neoplasms	250	8699	-0.131822	0.138085	0.876497	0.339758	1	1
chr13.73984368.C.T	rs12871414	C	Severity	CAV	T	KLF12	339	Other headache syndromes	neurological	528	7839	-0.0966297	0.101222	0.907892	0.339765	1	1
chr7.22728408.A.G	rs2069837	G	Severity	CAV-FE	G	IL6	296	Mood disorders	mental disorders	1590	5867	-0.0597728	0.0626142	0.941979	0.33977	1	1
chr2.36677870.C.A	rs6714112	C	Severity	CAV	A	-	695.7	Prurigo and Lichen	dermatologic	127	7754	0.164631	0.17246	1.17896	0.339779	1	1
chr2.60480453.A.G	rs1123573	A	Severity	CAV-FE	G	BCL11A	362.2	Degeneration of macula and posterior pole of retina	sense organs	196	7782	0.10214	0.106998	1.10754	0.339782	1	1
chr1.31151182.G.C	rs12083278	C	Severity	CAV	G	-	443.7	Peripheral angiopathy in diseases classified elsewhere	circulatory system	270	7519	0.108022	0.113159	1.11407	0.339782	1	1
chr2.6013310.G.A	rs73910904	A	Risk factor	CAV	A	-	724	Other and unspecified disorders of back	musculoskeletal	191	8017	-0.327132	0.342698	0.720988	0.33979	1	1
chr4.67964168.T.A	rs720009	A	Possible functional consequences	FCP + IP	A	TMPRSS11A	588	Disorders resulting from impaired renal function	genitourinary	183	7070	-0.143469	0.150306	0.866348	0.339825	1	1
chr19.50379362.T.C	rs1405655	C	Severity	CAV-FE	T	NR1H2	250.4	Abnormal glucose	endocrine/metabolic	702	5986	0.0549887	0.0576093	1.05653	0.339826	1	1
chr12.106231175.T.A	rs12823094	A	Severity	CAV	A	-	427.3	Other specified cardiac dysrhythmias	circulatory system	118	6823	0.271359	0.284308	1.31175	0.339854	1	1
chr14.35401887.C.T	rs696	CC genotype	Severity	CAV	C	NFKBIA	428.4	Heart failure with preserved EF [Diastolic heart failure]	circulatory system	243	8019	-0.0939815	0.0984667	0.9103	0.339856	1	1
chr11.71456403.G.T	rs12785878	G	Severity	CAV	T	NADSYN1	345	Epilepsy, recurrent seizures, convulsions	neurological	311	8402	-0.101592	0.106444	0.903398	0.339872	1	1
chr20.50172836.A.G	rs6122883	G	Severity	CAV-FE	G	LINC01273	250	Diabetes mellitus	endocrine/metabolic	2602	5900	0.0480666	0.0503634	1.04924	0.339883	1	1
chr5.132485305.G.A	rs17622656	A	Risk factor	FCP + IP	A	IRF1	580	Nephritis; nephrosis; renal sclerosis	genitourinary	229	7206	0.170165	0.178299	1.1855	0.339891	1	1
chr10.76490426.T.C	rs114026383	C	Risk factor for European population	CAV	C	LRMDA	789	Nausea and vomiting	symptoms	482	8361	0.147309	0.154363	1.15871	0.339932	1	1
chr5.131995059.C.T	rs56162149	T	Severity	CAV-FE	C	ACSL6	208	Benign neoplasm of colon	neoplasms	384	7967	0.0837283	0.087739	1.08733	0.339938	1	1
chr6.41534945.A.C	rs1886814	C	Severity	CAV-FE	C	FOXP4-AS1	496.2	Chronic bronchitis	respiratory	262	6929	0.150475	0.157688	1.16239	0.339953	1	1
chr1.155133406.T.G	rs4971066	G	Risk factor	CAV	G	EFNA1	366	Cataract	sense organs	856	8062	-0.150953	0.158191	0.859888	0.339961	1	1
chr9.87726001.C.A	rs41307457	C;A	Possible functional consequences	FCP + IP	A	CTSL	789	Nausea and vomiting	symptoms	476	8231	-0.0868711	0.0910372	0.916795	0.339964	1	1
chr16.89196249.G.A	rs117169628	A	Severity	CAV	A	SLC22A31	300.12	Agorophobia, social phobia, and panic disorder	mental disorders	132	5861	-0.490901	0.514446	0.612075	0.339966	1	1
chr14.72467521.C.T	rs12587980	T	Severity	CAV	T	RGS6	316	Substance addiction and disorders	mental disorders	576	7110	0.0619197	0.0648899	1.06388	0.339969	1	1
chr6.31575254.G.A	rs1800629	A	Risk factor*Conflicting; Severity*Conflicting; Protective*Conflicting	CAV-FE	A	TNF	706.1	Acne	dermatologic	232	7744	-0.148434	0.155555	0.862057	0.339972	1	1
chr21.41426103.C.A	rs17000900	A	Severity	CAV-FE	A	MX1	386.9	Dizziness and giddiness (Light-headedness and vertigo)	sense organs	692	7925	0.0664383	0.0696274	1.0687	0.339983	1	1
chr21.41426103.C.A	rs17000900	A	Severity	CAV-FE	A	MX1	740.1	Osteoarthritis; localized	musculoskeletal	1200	7104	-0.0560343	0.0587259	0.945507	0.34	1	1
chr2.216660263.A.C	rs2270360	A	Severity	CAV	C	IGFBP2	318	Tobacco use disorder	mental disorders	1372	6816	-0.097228	0.101902	0.907349	0.340015	1	1
chr2.6013310.G.A	rs73910904	A	Risk factor	CAV	A	-	743	Osteoporosis, osteopenia and pathological fracture	musculoskeletal	471	8629	-0.210591	0.220718	0.810105	0.340024	1	1
chr11.320836.C.T	rs34481144	T	Severity	CAV	T	IFITM3	577	Diseases of pancreas	digestive	125	9206	0.196709	0.206175	1.21739	0.340037	1	1
chr4.186082920.C.T	rs3775291	T	Risk factor; Severity	CAV-FE	T	TLR3	592.1	Cystitis	genitourinary	124	7660	-0.290572	0.304555	0.747835	0.340039	1	1
chr5.124614711.G.T	rs4240376	G	Severity	CAV	T	-	252.1	Hyperparathyroidism	endocrine/metabolic	199	8526	-0.148286	0.155423	0.862184	0.340041	1	1
chr19.50379362.T.C	rs1405655	C	Severity	CAV-FE	T	NR1H2	599.2	Retention of urine	genitourinary	144	6871	0.115461	0.12102	1.12239	0.340052	1	1
chr2.45584979.T.C	-	HLA-A*02:02	Protective	IP	T	HLA-A	443	Peripheral vascular disease	circulatory system	782	7963	-0.054736	0.057372	0.946735	0.340057	1	1
chr19.39248147.C.T	rs12979860	C	Severity (C allele)*Conflicting; Risk factor (T allele)*Conflicting	CAV	C	IFNL4	585.31	Renal dialysis	genitourinary	353	7234	-0.0776805	0.0814256	0.92526	0.340081	1	1
chr17.27263807.T.C	rs60811869	C	Severity	CAV	C	-	078	Viral warts & HPV	infectious diseases	326	6154	0.232505	0.243716	1.26176	0.340083	1	1
chr5.32750877.T.C	rs1173773	C	Protective	CAV	T	NPR3	588.2	Secondary hyperparathyroidism (of renal origin)	genitourinary	170	7116	-0.113212	0.11867	0.892962	0.340084	1	1
chr21.41464802.A.G	rs462574	A	Possible functional consequences	FCP + IP	A	TMPRSS2	578.9	Hemorrhage of gastrointestinal tract	digestive	164	8109	0.132221	0.138597	1.14136	0.340088	1	1
chr2.196087686.G.A	rs2176724	A	Severity	CAV	A	-	053	Herpes zoster	infectious diseases	210	6146	-0.103254	0.108235	0.901898	0.340096	1	1
chr12.52726315.TC.T	rs5798227	T	Risk factor	CAV	TC	-	241	Nontoxic nodular goiter	endocrine/metabolic	623	7916	0.0812383	0.0851603	1.08463	0.340111	1	1
chr6.30887474.G.A	rs4618569	AG genotype	Severity	CAV	A	DDR1	287.3	Thrombocytopenia	hematopoietic	188	8751	0.109367	0.114648	1.11557	0.340114	1	1
chr11.14893332.A.G	rs10741657	G	Severity	CAV	A	CYP2R1	443.7	Peripheral angiopathy in diseases classified elsewhere	circulatory system	285	8024	-0.0958578	0.100488	0.908593	0.340121	1	1
chr1.205208489.G.A	rs11240388	G	Severity	CAV-FE	A	DSTYK	241.1	Nontoxic uninodular goiter	endocrine/metabolic	387	7918	-0.101305	0.106198	0.903658	0.340124	1	1
chr11.14893332.A.G	rs10741657	G	Severity	CAV	A	CYP2R1	379	Other disorders of eye	sense organs	326	7964	0.086469	0.0906484	1.09032	0.340137	1	1
chr1.155133406.T.G	rs4971066	G	Risk factor	CAV	G	EFNA1	274.11	Gouty arthropathy	endocrine/metabolic	124	9108	-0.404696	0.424264	0.66718	0.340146	1	1
chr11.114726432.A.T	rs1712779	T	Severity	CAV-FE	T	-	427.6	Premature beats	circulatory system	116	7057	-0.17493	0.183391	0.839516	0.340153	1	1
chr3.157438240.A.G	rs1840680	AG genotype)	Protective	CAV	A	PTX3	454.1	Varicose veins of lower extremity	circulatory system	257	7728	0.0932399	0.0977508	1.09773	0.340158	1	1
chr8.97128242.T.C	rs7817272	C	Severity	CAV	C	CPQ	261.2	Vitamin B-complex deficiencies	endocrine/metabolic	408	5968	0.0727137	0.0762347	1.07542	0.340178	1	1
chr4.107694523.TG.T	rs70947091	T	Severity	CAV-FE	T	PAPSS1	300.4	Dysthymic disorder	mental disorders	167	5798	0.156858	0.164456	1.16983	0.340185	1	1
chr21.41465040.G.A	rs17001042	A	Possible functional consequences	FCP + IP	A	TMPRSS2	071	Human immunodeficiency virus [HIV] disease	infectious diseases	1029	6159	-0.0797137	0.0835751	0.923381	0.340186	1	1
chr17.16948873.A.G	rs34557412	G	Severity	CAV	G	TNFRSF13B	395	Heart valve disorders	circulatory system	343	8520	1.01057	1.05955	2.74717	0.340197	1	1
chr6.160731787.C.T	rs4252128	T	Potential functional effect on protein	FCP + IP	T	PLG	681.5	Cellulitis and abscess of leg, except foot	dermatologic	166	7952	-0.556427	0.583396	0.573253	0.340199	1	1
chr11.784340.C.G	rs7104929	G	Severity	CAV-FE	G	-	722.1	Displacement of intervertebral disc	musculoskeletal	193	7931	0.137171	0.143821	1.14702	0.340204	1	1
chr15.90866675.C.T	rs79742014	T	Protective	IP	T	FURIN	743.1	Osteoporosis	musculoskeletal	403	8632	0.40221	0.42171	1.49513	0.340205	1	1
chr17.34252769.A.G	rs1024611	G	Risk factor	CAV	G	CCL2	316	Substance addiction and disorders	mental disorders	575	7130	-0.0754204	0.0790788	0.927354	0.340217	1	1
chrX.15587729.C.T	rs4646140	T	Severity	CAV	T	ACE2	760	Back pain	symptoms	1990	6353	0.0591625	0.0620324	1.06095	0.340217	1	1
chr21.41508701.T.G	rs4283504	T	Possible functional consequences	FCP + IP	T	TMPRSS2	840	Sprains and strains	injuries & poisonings	113	8507	-0.370347	0.388325	0.690494	0.340234	1	1
chr13.112889041.C.T	rs9577175	T	Severity	CAV	T	ATP11A	740.11	Osteoarthrosis, localized, primary	musculoskeletal	1164	7120	-0.0680062	0.0713079	0.934255	0.340237	1	1
chr6.105878879.T.A	rs9386484	T	Severity	CAV	A	-	296.22	Major depressive disorder	mental disorders	1182	4653	0.0472462	0.0495403	1.04838	0.34024	1	1
chr6.12216733.A.G	rs10755709	A	Severity	CAV	G	-	512.8	Cough	respiratory	1271	4942	-0.0464786	0.0487356	0.954585	0.340241	1	1
chr8.124324323.T.C	rs72711165	C	Severity	CAV-FE	C	TMEM65	530	Diseases of esophagus	digestive	1870	6796	-0.103914	0.108962	0.901302	0.340248	1	1
chr19.24134099.G.A	rs10407383	A	Severity	CAV-FE	A	ZNF254	480	Pneumonia	respiratory	404	8087	0.0697314	0.0731206	1.07222	0.340261	1	1
chr5.123497022.T.C	rs62377777	T	Severity	CAV	C	-	586	Other disorders of the kidney and ureters	genitourinary	497	7152	0.0732974	0.0768612	1.07605	0.340269	1	1
chr21.41509390.C.G	rs12626358	G	Possible functional consequences	FCP + IP	G	TMPRSS2	764	Sciatica	symptoms	577	7376	-0.0674999	0.0707844	0.934728	0.340287	1	1
chr6.6924962.A.C	rs6933436	C	Severity	CAV	C	-	681.5	Cellulitis and abscess of leg, except foot	dermatologic	162	7544	0.120074	0.125918	1.12758	0.340291	1	1
chr4.67910402.G.A	rs4860265	G	Possible functional consequences	FCP + IP	G	TMPRSS11A	272.13	Mixed hyperlipidemia	endocrine/metabolic	681	5396	0.0608836	0.0638469	1.06278	0.340292	1	1
chr7.128938247.T.G	rs10488631	TCTA haplotype	Severity in European-Americans	CAV	T	IRF5	535	Gastritis and duodenitis	digestive	211	8703	-0.0974483	0.102191	0.907149	0.340293	1	1
chr17.8109899.C.T	rs151256885	T	Severity	CAV	T	ALOXE3	041	Bacterial infection NOS	infectious diseases	311	8278	0.161471	0.169335	1.17524	0.340307	1	1
chr21.33252612.A.G	rs2236757	A	Severity	CAV-FE	A	IFNAR2	571.5	Other chronic nonalcoholic liver disease	digestive	459	7658	-0.0807463	0.0846796	0.922428	0.340311	1	1
chr4.188627868.CTCT.C	rs1734523522	C	Severity	CAV	C	LINC01060	355.1	Chronic pain syndrome	neurological	189	8223	0.128201	0.134447	1.13678	0.340315	1	1
chr11.14893332.A.G	rs10741657	G	Severity	CAV	A	CYP2R1	585.34	Chronic Kidney Disease, Stage IV	genitourinary	350	7231	-0.0875275	0.0917926	0.916194	0.340319	1	1
chr10.130802064.T.G	rs12253652	G	Severity	CAV	G	-	530	Diseases of esophagus	digestive	1781	6484	0.045612	0.0478354	1.04667	0.340327	1	1
chr9.3320390.C.A	rs72699049	A	Severity	CAV	A	RFX3	300.12	Agorophobia, social phobia, and panic disorder	mental disorders	132	5850	-0.981729	1.0296	0.374663	0.340336	1	1
chr3.101705614.T.C	rs11919389	C	Risk factor	CAV	C	PDCL3P4	706.1	Acne	dermatologic	231	7701	-0.105883	0.111047	0.89953	0.340341	1	1
chr2.60480453.A.G	rs1123573	A	Severity	CAV-FE	G	BCL11A	289.3	Personal history of diseases of blood and blood-forming organs	hematopoietic	219	8199	0.0954313	0.100088	1.10013	0.340349	1	1
chr15.90866675.C.T	rs79742014	T	Protective	IP	T	FURIN	285.2	Anemia of chronic disease	hematopoietic	290	6200	0.456751	0.479046	1.57894	0.340357	1	1
chr19.39248147.C.T	rs12979860	C	Severity (C allele)*Conflicting; Risk factor (T allele)*Conflicting	CAV	C	IFNL4	198	Secondary malignant neoplasm	neoplasms	113	8515	0.131825	0.138265	1.14091	0.340374	1	1
chr11.611919.C.G	rs702966	C	Severity in African-Americans	CAV	C	PHRF1	735.1	Flat foot	musculoskeletal	113	8525	-0.129642	0.135975	0.87841	0.340375	1	1
chr9.30504351.C.T	rs17775810	TT genotype	Protective	CAV	T	LINC01242	569	Other disorders of intestine	digestive	202	8603	0.235135	0.24664	1.26508	0.340411	1	1
chr3.141689849.A.G	rs6440031	G	Severity	CAV	A	LINC02618	561	Symptoms involving digestive system	digestive	750	6193	-0.160925	0.168806	0.851356	0.340429	1	1
chr9.87724615.A.G	rs3128509	A;G	Possible functional consequences	FCP + IP	A	CTSL	726	Peripheral enthesopathies and allied syndromes	musculoskeletal	728	6655	0.0728961	0.0764671	1.07562	0.340438	1	1
chr6.52236941.T.C	rs763780	C	Protective	FCP	C	IL17F	252.1	Hyperparathyroidism	endocrine/metabolic	199	8540	-0.188117	0.197336	0.828517	0.340446	1	1
chr11.2872637.A.G	rs10766439	A	Severity	CAV	A	-	411.3	Angina pectoris	circulatory system	253	7786	-0.105117	0.110269	0.900219	0.34045	1	1
chr2.181488719.A.C	rs2034831	C	Severity	CAV	C	ITGA4	208	Benign neoplasm of colon	neoplasms	396	8401	0.264937	0.277931	1.30335	0.340465	1	1
chr17.45995618.A.G	rs112572874	G	Risk factor	CAV-FE	G	MAPT	947	Urticaria	dermatologic	118	7557	0.281956	0.295787	1.32572	0.34047	1	1
chr10.130802064.T.G	rs12253652	G	Severity	CAV	G	-	289	Other diseases of blood and blood-forming organs	hematopoietic	278	7815	0.100551	0.105487	1.10578	0.340484	1	1
chr17.42362183.A.G	rs744166	G	Risk factor; Severity	CAV	A	STAT3	512.8	Cough	respiratory	1322	5191	0.0474793	0.0498102	1.04862	0.340487	1	1
chr4.68840276.G.A	rs115162070	G	Severity	CAV	A	-	706.2	Sebaceous cyst	dermatologic	116	7721	-0.965705	1.01316	0.380715	0.340508	1	1
chr2.36677870.C.A	rs6714112	C	Severity	CAV	A	-	626.13	Irregular menstrual cycle	genitourinary	149	7272	-0.18447	0.193537	0.831545	0.340513	1	1
chr4.67964168.T.A	rs720009	A	Possible functional consequences	FCP + IP	A	TMPRSS11A	687.4	Disturbance of skin sensation	dermatologic	484	6695	0.0828932	0.0869679	1.08643	0.340515	1	1
chr2.167953627.G.A	rs7595310	A	Severity	CAV-FE	G	STK39	427.3	Other specified cardiac dysrhythmias	circulatory system	124	6915	0.139947	0.146828	1.15021	0.340519	1	1
chr10.43519603.G.T	rs10793436	G	Severity	CAV	G	-	357	Inflammatory and toxic neuropathy	neurological	350	8229	-0.0762645	0.0800148	0.926571	0.340524	1	1
chr2.60480453.A.G	rs1123573	A	Severity	CAV-FE	G	BCL11A	701	Other hypertrophic and atrophic conditions of skin	dermatologic	240	8596	-0.0927817	0.0973448	0.911392	0.340527	1	1
chr4.188627868.CTCT.C	rs1734523522	C	Severity	CAV	C	LINC01060	701	Other hypertrophic and atrophic conditions of skin	dermatologic	236	8382	0.115245	0.120913	1.12215	0.340528	1	1
chr4.106022043.T.C	rs11729561	T	Severity	CAV	C	-	592	Cystitis and urethritis	genitourinary	141	7491	0.23336	0.24484	1.26284	0.340534	1	1
chr12.8058591.T.C	rs7842	C	Risk factor; Severity	CAV	C	C3AR1	198	Secondary malignant neoplasm	neoplasms	112	8495	-0.138878	0.145712	0.870335	0.34054	1	1
chr5.132485305.G.A	rs17622656	A	Risk factor	FCP + IP	A	IRF1	288	Diseases of white blood cells	hematopoietic	106	8177	-0.267873	0.281057	0.765005	0.340544	1	1
chr1.244873270.T.C	rs12130553	C	Severity	CAV	T	-	599.5	Frequency of urination and polyuria	genitourinary	526	5365	0.0865789	0.0908408	1.09044	0.340548	1	1
chr2.45584979.T.C	-	HLA-A*02:02	Protective	IP	T	HLA-A	571.5	Other chronic nonalcoholic liver disease	digestive	486	8059	0.0659086	0.0691537	1.06813	0.340553	1	1
chr14.102356233.A.G	rs11160678	G	Severity	CAV	G	CINP	654	Other and unspecified complications of birth; puerperium affecting management of mother	pregnancy complications	113	9182	-0.152469	0.159987	0.858585	0.340585	1	1
chr13.33129529.C.G	rs34425674	G	Risk factor	CAV	G	STARD13	242	Thyrotoxicosis with or without goiter	endocrine/metabolic	274	7928	0.503018	0.527829	1.6537	0.340593	1	1
chr6.31575254.G.A	rs1800629	A	Risk factor*Conflicting; Severity*Conflicting; Protective*Conflicting	CAV-FE	A	TNF	771.1	Swelling of limb	symptoms	421	8091	0.100666	0.105635	1.10591	0.340612	1	1
chr21.41426103.C.A	rs17000900	A	Severity	CAV-FE	A	MX1	939	Atopic/contact dermatitis due to other or unspecified	dermatologic	639	7466	-0.0701967	0.0736688	0.93221	0.340657	1	1
chr8.38996464.C.A	rs7840270	C	Severity	CAV-FE	A	ADAM9	090	Sexually transmitted infections (not HIV or hepatitis)	infectious diseases	256	8736	-0.114316	0.119972	0.891976	0.340664	1	1
chr9.30504351.C.T	rs17775810	TT genotype	Protective	CAV	T	LINC01242	241.1	Nontoxic uninodular goiter	endocrine/metabolic	385	7890	0.184051	0.193164	1.20208	0.34068	1	1
chr2.60480453.A.G	rs1123573	A	Severity	CAV-FE	G	BCL11A	261	Vitamin deficiency	endocrine/metabolic	2430	5965	0.0345047	0.036214	1.03511	0.340691	1	1
chr11.88824823.A.G	rs10831496	G	Severity	CAV-FE	A	GRM5	480	Pneumonia	respiratory	405	8118	0.0882156	0.0925856	1.09222	0.340691	1	1
chr13.102695866.A.G	rs599976	G	Severity	CAV-FE	G	METTL21C	454	Varicose veins	circulatory system	269	7736	0.114563	0.120241	1.12138	0.340701	1	1
chr15.60810211.C.T	rs341419	T	Severity	CAV-FE	T	RORA	514	Abnormal findings examination of lungs	respiratory	252	8369	-0.100853	0.105854	0.904066	0.340716	1	1
chr5.77379593.G.A	rs7715119	A	Severity	CAV-FE	A	PDE8B	290	Delirium dementia and amnestic and other cognitive disorders	mental disorders	148	8276	-0.152592	0.160162	0.85848	0.340724	1	1
chr1.230710048.A.G	rs699	G	Severity	CAV	A	AGT	418	Nonspecific chest pain	circulatory system	1479	6726	-0.056885	0.0597085	0.944703	0.340736	1	1
chr5.77379593.G.A	rs7715119	A	Severity	CAV-FE	A	PDE8B	340	Migraine	neurological	382	7827	-0.0921486	0.0967243	0.91197	0.340746	1	1
chr2.136948486.A.G	rs7605851	G	Severity	CAV-FE	G	THSD7B	272.1	Hyperlipidemia	endocrine/metabolic	3287	5602	0.0954645	0.100207	1.10017	0.340757	1	1
chr2.36677870.C.A	rs6714112	C	Severity	CAV	A	-	262	Mineral deficiency NEC	endocrine/metabolic	124	5867	-0.187162	0.196463	0.82931	0.340765	1	1
chr19.39248147.C.T	rs12979860	C	Severity (C allele)*Conflicting; Risk factor (T allele)*Conflicting	CAV	C	IFNL4	475	Chronic sinusitis	respiratory	480	6319	0.0660083	0.0692894	1.06824	0.340769	1	1
chr3.157438240.A.G	rs1840680	AG genotype)	Protective	CAV	A	PTX3	433.3	Cerebral ischemia	circulatory system	199	8613	0.105533	0.11078	1.1113	0.340776	1	1
chr1.155175305.G.A	rs7528026	A	Severity	CAV	A	TRIM46	396	Abnormal heart sounds	circulatory system	303	8513	0.44771	0.469983	1.56472	0.340789	1	1
chr16.16924042.C.A	rs1453512	A	Severity	CAV	C	-	772.2	Spasm of muscle	symptoms	199	8484	-0.115585	0.121335	0.890845	0.340789	1	1
chr2.112913801.G.T	rs3811046	T	Risk factor	CAV	T	IL37	365	Glaucoma	sense organs	836	7898	0.0610014	0.0640402	1.0629	0.340819	1	1
chr15.60845514.G.A	rs17303202	A	Risk factor; Severity	CAV-FE	A	RORA	241.1	Nontoxic uninodular goiter	endocrine/metabolic	388	7912	0.0843859	0.0885896	1.08805	0.340819	1	1
chr5.124614711.G.T	rs4240376	G	Severity	CAV	T	-	626	Disorders of menstruation and other abnormal bleeding from female genital tract	genitourinary	727	7386	-0.0857953	0.0900705	0.917782	0.340826	1	1
chr12.47902438.G.T	rs11574024	T	Severity	CAV	T	VDR	241.2	Nontoxic multinodular goiter	endocrine/metabolic	271	7919	0.313574	0.329209	1.36831	0.34084	1	1
chr4.71762286.C.T	rs113574864	T	Severity	CAV	T	GC	550.1	Inguinal hernia	digestive	142	8793	-0.184319	0.193511	0.83167	0.340844	1	1
chr9.33426577.A.G	rs10813976	G	Severity	CAV	G	-	600	Hyperplasia of prostate	genitourinary	453	8624	-0.120033	0.126021	0.886891	0.340854	1	1
chr14.94566450.G.A	rs2093266	A	Risk factor for acute kidney injury	CAV	A	SERPINA4	465.2	Acute pharyngitis	respiratory	333	6582	0.0924323	0.0970439	1.09684	0.340854	1	1
chr10.76490426.T.C	rs114026383	C	Risk factor for European population	CAV	C	LRMDA	562.1	Diverticulosis	digestive	141	6893	-0.329081	0.345512	0.719585	0.340871	1	1
chr5.21768177.G.A	-	HLA-A*02:02	Protective	IP	A	HLA-A	276.14	Hypopotassemia	endocrine/metabolic	364	7876	0.134288	0.140994	1.14372	0.340876	1	1
chr5.180810828.C.T	rs113791144	T	Severity	CAV	T	-	285	Other anemias	hematopoietic	1803	6195	-0.0929538	0.097603	0.911236	0.340912	1	1
chr4.67910532.T.C	rs9998258	T	Possible functional consequences	FCP + IP	C	TMPRSS11A	613.5	Mastodynia	genitourinary	122	9081	-0.435786	0.457586	0.646756	0.340915	1	1
chr14.76832814.C.CT	rs34279101	CT	Severity	CAV	CT	LRRC74A	745	Pain in joint	musculoskeletal	2591	5106	-0.0411327	0.0431904	0.959702	0.340916	1	1
chr17.8109899.C.T	rs151256885	T	Severity	CAV	T	ALOXE3	293.1	Swelling, mass, or lump in head and neck [Space-occupying lesion, intracranial NOS]	mental disorders	120	8933	0.245714	0.258011	1.27853	0.340925	1	1
chr14.102356233.A.G	rs11160678	G	Severity	CAV	G	CINP	367	Disorders of refraction and accommodation; blindness and low vision	sense organs	447	8010	0.0729938	0.076647	1.07572	0.340926	1	1
chr1.230710048.A.G	rs699	G	Severity	CAV	A	AGT	585.33	Chronic Kidney Disease, Stage III	genitourinary	115	7234	0.176363	0.185194	1.19287	0.340937	1	1
chr5.157106730.T.C	rs35960726	C	Severity	CAV	C	HAVCR2	585.31	Renal dialysis	genitourinary	353	7234	1.04607	1.09848	2.84645	0.340948	1	1
chr1.87162490.C.T	rs10873821	C	Severity	CAV	C	LINC01140	722	Intervertebral disc disorders	musculoskeletal	361	7956	0.0750319	0.0787908	1.07792	0.340949	1	1
chr17.34252769.A.G	rs1024611	G	Risk factor	CAV	G	CCL2	495	Asthma	respiratory	1522	6937	0.0481655	0.0505788	1.04934	0.340952	1	1
chr17.45995618.A.G	rs112572874	G	Risk factor	CAV-FE	G	MAPT	496	Chronic airway obstruction	respiratory	626	6962	-0.149314	0.156802	0.861298	0.340972	1	1
chr9.87724615.A.G	rs3128509	A;G	Possible functional consequences	FCP + IP	A	CTSL	690	Erythematosquamous dermatosis	dermatologic	146	7693	0.145686	0.152993	1.15683	0.340975	1	1
chr9.87724615.A.G	rs3128509	A;G	Possible functional consequences	FCP + IP	A	CTSL	690.1	Seborrheic dermatitis	dermatologic	146	7693	0.145686	0.152993	1.15683	0.340975	1	1
chr4.153687301.A.G	rs1898830	G	Severity; Risk factor	CAV	G	TLR2	443	Peripheral vascular disease	circulatory system	784	7979	0.0777713	0.0816729	1.08088	0.340981	1	1
chr21.41660268.A.T	rs2252109	A	Severity	CAV	A	-	244.2	Acquired hypothyroidism	endocrine/metabolic	133	7121	-0.139837	0.146856	0.8695	0.34099	1	1
chr4.111691870.C.T	rs112641600	C	Severity	CAV	T	-	260	Protein-calorie malnutrition	endocrine/metabolic	184	5886	-0.263492	0.276725	0.768364	0.341006	1	1
chr4.111691870.C.T	rs112641600	C	Severity	CAV	T	-	300.4	Dysthymic disorder	mental disorders	169	5776	0.213422	0.224142	1.23791	0.341008	1	1
chr8.40324459.C.A	rs11779911	C	Severity	CAV	A	SIRLNT	272.11	Hypercholesterolemia	endocrine/metabolic	1163	5350	-0.0560072	0.0588203	0.945532	0.341008	1	1
chr2.36677870.C.A	rs6714112	C	Severity	CAV	A	-	690	Erythematosquamous dermatosis	dermatologic	145	7754	0.156222	0.164071	1.16909	0.341017	1	1
chr2.36677870.C.A	rs6714112	C	Severity	CAV	A	-	690.1	Seborrheic dermatitis	dermatologic	145	7754	0.156222	0.164071	1.16909	0.341017	1	1
chr17.15965007.C.T	rs8081547	T	Risk factor	FCP + IP	T	ADORA2B	401.3	Other hypertensive complications	circulatory system	192	4037	0.168598	0.177069	1.18364	0.341018	1	1
chr15.100233816.G.A	rs143434383	A	Risk factor	CAV	A	ADAMTS17	426.7	Abnormal electrocardiogram [ECG] [EKG]	circulatory system	229	7057	1.04129	1.09364	2.83287	0.341029	1	1
chr6.12216733.A.G	rs10755709	A	Severity	CAV	G	-	624.9	stress incontinence, female	genitourinary	107	8803	0.135323	0.142127	1.14491	0.341032	1	1
chr17.8109899.C.T	rs151256885	T	Severity	CAV	T	ALOXE3	365.1	Open-angle glaucoma	sense organs	102	7697	0.273642	0.287405	1.31474	0.341039	1	1
chr4.5820150.T.C	rs3774881	T	Severity	CAV	T	CRMP1	442	Other aneurysm	circulatory system	136	6461	-0.137623	0.144545	0.871427	0.341041	1	1
chr13.102695866.A.G	rs599976	G	Severity	CAV-FE	G	METTL21C	772.3	Muscle weakness	symptoms	234	8646	0.122328	0.128481	1.13012	0.341041	1	1
chr18.6461231.C.G	rs11659676	G	Severity	CAV-FE	C	RPL6P27	743.11	Osteoporosis NOS	musculoskeletal	367	7850	0.0758979	0.07972	1.07885	0.341069	1	1
chr4.106022043.T.C	rs11729561	T	Severity	CAV	C	-	785	Abdominal pain	symptoms	1549	6124	0.0873797	0.091783	1.09131	0.341084	1	1
chr1.155197995.A.G	rs41264915	A	Severity	CAV-FE	G	THBS3	261.2	Vitamin B-complex deficiencies	endocrine/metabolic	408	5946	0.0832492	0.0874444	1.08681	0.341085	1	1
chr12.47879112.A.G	rs2228570	AG genotype	Severity	CAV	A	VDR	255	Disorders of adrenal glands	endocrine/metabolic	105	7842	0.15643	0.164314	1.16933	0.341086	1	1
chr12.47902438.G.T	rs11574024	T	Severity	CAV	T	VDR	260	Protein-calorie malnutrition	endocrine/metabolic	188	5966	-0.506169	0.53168	0.6028	0.341087	1	1
chr21.41509390.C.G	rs12626358	G	Possible functional consequences	FCP + IP	G	TMPRSS2	532	Dysphagia	digestive	296	6615	-0.0925716	0.0972373	0.911584	0.341088	1	1
chr2.196087686.G.A	rs2176724	A	Severity	CAV	A	-	008	Intestinal infection	infectious diseases	141	9144	-0.123229	0.12944	0.884061	0.341089	1	1
chr4.143999443.G.A	rs7683365	A	Risk factor	FCP + IP	A	GYPB	180	Cervical cancer and dysplasia	neoplasms	119	7408	-0.184596	0.193912	0.83144	0.341119	1	1
chr10.43519603.G.T	rs10793436	G	Severity	CAV	G	-	564	Functional digestive disorders	digestive	207	6526	-0.0985168	0.103489	0.906181	0.341119	1	1
chr13.102695866.A.G	rs599976	G	Severity	CAV-FE	G	METTL21C	689	Disorder of skin and subcutaneous tissue NOS	dermatologic	164	9000	-0.160381	0.168479	0.851819	0.34113	1	1
chr8.97128242.T.C	rs7817272	C	Severity	CAV	C	CPQ	741.4	Joint effusions	musculoskeletal	119	8432	-0.13183	0.138487	0.87649	0.341131	1	1
chr9.87724615.A.G	rs3128509	A;G	Possible functional consequences	FCP + IP	A	CTSL	426.9	Cardiac pacemaker/device in situ	circulatory system	217	6881	0.125307	0.131636	1.1335	0.341138	1	1
chrX.15581240.G.A	rs147464721	A	Severity	CAV	A	ACE2	415.11	Pulmonary embolism and infarction, acute	circulatory system	257	9038	-0.961618	1.0102	0.382274	0.341141	1	1
chr3.146517122.G.A	rs343320	A	Severity	CAV-FE	A	PLSCR1	704	Diseases of hair and hair follicles	dermatologic	290	8298	-0.435982	0.458012	0.646629	0.341148	1	1
chr1.3081749.G.A	rs12745140	A	Severity	CAV	A	PRDM16	706.1	Acne	dermatologic	232	7697	-0.486508	0.511092	0.61477	0.341149	1	1
chr1.244873270.T.C	rs12130553	C	Severity	CAV	T	-	433.31	Transient cerebral ischemia	circulatory system	161	6797	-0.164577	0.172897	0.848252	0.341159	1	1
chr6.6924962.A.C	rs6933436	C	Severity	CAV	C	-	947	Urticaria	dermatologic	109	7151	0.146941	0.15437	1.15829	0.341162	1	1
chr17.27660155.T.C	rs117217714	C	Severity	CAV	C	NOS2P1	195	Cancer, suspected or other	neoplasms	135	8503	0.990841	1.04094	2.6935	0.341163	1	1
chr10.98166813.G.T	rs10786398	T	Severity	CAV	T	R3HCC1L	593.1	Gross hematuria	genitourinary	102	7616	-0.284225	0.298597	0.752598	0.341165	1	1
chr2.195994321.C.T	rs191631470	T	Severity	CAV	T	DNAH7	290.1	Dementias	mental disorders	140	8471	1.07875	1.1333	2.941	0.341166	1	1
chr3.61768231.T.A	rs672699	A	Severity	CAV	T	PTPRG	447	Other disorders of arteries and arterioles	circulatory system	118	7939	-0.131304	0.137954	0.876951	0.3412	1	1
chr2.113129630.T.C	rs419598	C	Risk factor	CAV	C	IL1RN	261.4	Vitamin D deficiency	endocrine/metabolic	2253	5927	-0.0731873	0.0768938	0.929427	0.3412	1	1
chrX.15581240.G.A	rs147464721	A	Severity	CAV	A	ACE2	380.4	Impacted cerumen	sense organs	262	8647	-0.962657	1.01143	0.381877	0.341211	1	1
chr9.81442264.TCAG.T	rs1826292621	T	Severity	CAV	T	-	947	Urticaria	dermatologic	118	7503	-0.174129	0.182952	0.840189	0.341213	1	1
chr4.24511798.A.G	rs73246461	G	Severity	CAV	G	-	278.4	Abnormal weight gain	endocrine/metabolic	155	5381	0.188498	0.198053	1.20743	0.341221	1	1
chr14.94566450.G.A	rs2093266	A	Risk factor for acute kidney injury	CAV	A	SERPINA4	707	Chronic ulcer of skin	dermatologic	320	8996	-0.0956924	0.100546	0.908743	0.341234	1	1
chr4.71762286.C.T	rs113574864	T	Severity	CAV	T	GC	411.3	Angina pectoris	circulatory system	253	7984	-0.139656	0.146748	0.869658	0.341263	1	1
chr10.52340585.A.T	rs1441121	T	Severity	CAV	A	-	798	Malaise and fatigue	symptoms	1060	7025	-0.0687442	0.0722375	0.933565	0.341279	1	1
chr19.24134099.G.A	rs10407383	A	Severity	CAV-FE	A	ZNF254	585.31	Renal dialysis	genitourinary	350	7194	-0.0753471	0.0791782	0.927422	0.341293	1	1
chr2.195519781.A.G	rs74417002	G	Severity	CAV	G	-	569	Other disorders of intestine	digestive	202	8629	-0.215979	0.226961	0.805752	0.341294	1	1
chr15.60845514.G.A	rs17303202	A	Risk factor; Severity	CAV-FE	A	RORA	706.8	Other specified diseases of sebaceous glands	dermatologic	456	7734	-0.0809437	0.0850602	0.922246	0.341297	1	1
chr8.97128242.T.C	rs7817272	C	Severity	CAV	C	CPQ	244	Hypothyroidism	endocrine/metabolic	535	7922	-0.0641631	0.0674264	0.937852	0.341299	1	1
chr2.162267541.C.T	rs1990760	T	Risk factor; Severity	CAV	T	IFIH1	355.1	Chronic pain syndrome	neurological	194	8423	0.13552	0.142415	1.14513	0.341304	1	1
chr17.27263807.T.C	rs60811869	C	Severity	CAV	C	-	371.3	Inflammation of eyelids	sense organs	109	8043	-0.510913	0.536914	0.599947	0.341314	1	1
chr3.141689849.A.G	rs6440031	G	Severity	CAV	A	LINC02618	261	Vitamin deficiency	endocrine/metabolic	2220	5358	0.101902	0.10709	1.10728	0.341322	1	1
chr2.60480453.A.G	rs1123573	A	Severity	CAV-FE	G	BCL11A	401	Hypertension	circulatory system	5015	4153	0.0341092	0.035846	1.0347	0.341326	1	1
chr5.96909661.C.T	rs150892504	T	Severity	CAV	T	ERAP2	427.1	Paroxysmal tachycardia, unspecified	circulatory system	186	7066	1.02304	1.07515	2.78163	0.341338	1	1
chr4.71762286.C.T	rs113574864	T	Severity	CAV	T	GC	271.3	Intestinal disaccharidase deficiencies and disaccharide malabsorption	endocrine/metabolic	1390	7582	0.0596205	0.0626602	1.06143	0.341356	1	1
chr6.52200448.A.G	rs13192246	G	Severity	CAV	G	-	380.4	Impacted cerumen	sense organs	260	8495	0.108652	0.114191	1.11477	0.341356	1	1
chr4.153687301.A.G	rs1898830	G	Severity; Risk factor	CAV	G	TLR2	530	Diseases of esophagus	digestive	1867	6769	-0.0548331	0.057629	0.946643	0.341359	1	1
chr6.41534945.A.C	rs1886814	C	Severity	CAV-FE	C	FOXP4-AS1	379.2	Disorders of vitreous body	sense organs	286	7925	-0.163068	0.171387	0.849534	0.341372	1	1
chr7.128938247.T.G	rs10488631	TCTA haplotype	Severity in European-Americans	CAV	T	IRF5	504	Other alveolar and parietoalveolar pneumonopathy	respiratory	100	8824	0.139241	0.146345	1.1494	0.341374	1	1
chr1.161517662.T.C	rs72717040	C	Risk factor	FCP + IP	C	FCGR2A	295	Schizophrenia and other psychotic disorders	mental disorders	270	5815	-0.376673	0.395904	0.686141	0.341389	1	1
chr15.90879313.T.C	rs8039305	C	Risk factor	CAV-FE	T	FURIN	415	Pulmonary heart disease	circulatory system	295	8482	0.1047	0.110047	1.11038	0.341396	1	1
chr11.784340.C.G	rs7104929	G	Severity	CAV-FE	G	-	729	Other disorders of soft tissues	musculoskeletal	421	6746	0.0986675	0.103708	1.1037	0.341404	1	1
chr11.88436431.C.T	rs72953026	T	Severity	CAV-FE	T	-	350.1	Abnormal involuntary movements	neurological	263	7834	0.239194	0.251416	1.27023	0.341408	1	1
chr1.12192898.T.G	rs1061622	T	Severity	CAV-FE	G	TNFRSF1B	426	Cardiac conduction disorders	circulatory system	498	7052	-0.0798404	0.0839206	0.923264	0.341412	1	1
chr12.8608014.A.G	rs11613792	A	Severity	CAV	G	AICDA	792.1	Papanicolaou smear of cervix or vagina with atypical squamous cells	genitourinary	114	7457	-0.138866	0.145966	0.870345	0.341424	1	1
chr22.19963748.G.A	rs4680	A	Risk factor	FCP	A	COMT	218	Benign neoplasm of uterus	neoplasms	374	8663	0.0793742	0.0834333	1.08261	0.341427	1	1
chr22.19963748.G.A	rs4680	A	Risk factor	FCP	A	COMT	218.1	Uterine leiomyoma	neoplasms	374	8663	0.0793742	0.0834333	1.08261	0.341427	1	1
chr7.128938247.T.G	rs10488631	TCTA haplotype	Severity in European-Americans	CAV	T	IRF5	495	Asthma	respiratory	1510	6864	-0.0397548	0.0417885	0.961025	0.341435	1	1
chr1.156125675.T.C	rs581342	C	Severity	CAV	T	LMNA	704	Diseases of hair and hair follicles	dermatologic	285	8202	0.0848613	0.0892026	1.08857	0.341436	1	1
chr14.80203237.T.C	rs225014	C	Severity	CAV	C	DIO2	351	Other peripheral nerve disorders	neurological	346	8033	0.0751629	0.0790087	1.07806	0.34144	1	1
chr6.31575254.G.A	rs1800629	A	Risk factor*Conflicting; Severity*Conflicting; Protective*Conflicting	CAV-FE	A	TNF	241.2	Nontoxic multinodular goiter	endocrine/metabolic	271	7927	0.124566	0.130941	1.13266	0.341446	1	1
chr4.188627868.CTCT.C	rs1734523522	C	Severity	CAV	C	LINC01060	766	Neuralgia, neuritis, and radiculitis NOS	symptoms	214	7372	-0.129301	0.135919	0.87871	0.341448	1	1
chr8.38996464.C.A	rs7840270	C	Severity	CAV-FE	A	ADAM9	275.6	Hypercalcemia	endocrine/metabolic	230	8616	-0.118921	0.125008	0.887878	0.341449	1	1
chr6.12216733.A.G	rs10755709	A	Severity	CAV	G	-	627.1	Postmenopausal bleeding	genitourinary	198	7047	-0.105578	0.110986	0.899804	0.341466	1	1
chr11.784340.C.G	rs7104929	G	Severity	CAV-FE	G	-	714	Rheumatoid arthritis and other inflammatory polyarthropathies	musculoskeletal	256	8786	-0.129035	0.135648	0.878943	0.341477	1	1
chr14.76832814.C.CT	rs34279101	CT	Severity	CAV	CT	LRRC74A	257	Testicular dysfunction	endocrine/metabolic	108	8316	0.15865	0.166781	1.17193	0.341477	1	1
chr14.76832814.C.CT	rs34279101	CT	Severity	CAV	CT	LRRC74A	257.1	Testicular hypofunction	endocrine/metabolic	108	8316	0.15865	0.166781	1.17193	0.341477	1	1
chr11.26675470.T.G	rs10835056	G	Severity	CAV	T	SLC5A12	475.9	Postnasal drip	respiratory	218	6217	0.0935564	0.0983524	1.09807	0.341484	1	1
chr2.191909428.G.A	rs147509469	A	Risk factor for females	CAV	A	CAVIN2-AS1	271	Disorders of carbohydrate transport and metabolism	endocrine/metabolic	1406	7663	-0.288035	0.302801	0.749735	0.341485	1	1
chr4.67964168.T.A	rs720009	A	Possible functional consequences	FCP + IP	A	TMPRSS11A	174	Breast cancer	neoplasms	291	8543	0.106268	0.111723	1.11212	0.341516	1	1
chrX.15564667.C.T	rs2074192	T	Severity (T allele); Severity for males > 50 y.o (T allele); Protective (C allele); Protective (CT genotype)	CAV	T	ACE2	697	Sarcoidosis	dermatologic	250	7816	0.099903	0.105033	1.10506	0.341525	1	1
chr17.27263807.T.C	rs60811869	C	Severity	CAV	C	-	079	Viral infection	infectious diseases	241	6154	-0.345527	0.363279	0.707847	0.341536	1	1
chr9.3320390.C.A	rs72699049	A	Severity	CAV	A	RFX3	599.3	Dysuria	genitourinary	395	6850	-0.493084	0.518425	0.61074	0.341544	1	1
chr6.18015216.C.T	rs140247774	T	Severity	CAV	T	-	284	Aplastic anemia	hematopoietic	102	6189	-0.956752	1.00596	0.384138	0.341561	1	1
chr21.41660268.A.T	rs2252109	A	Severity	CAV	A	-	369	Infection of the eye	sense organs	226	7254	-0.104911	0.110308	0.900405	0.341567	1	1
chr1.155197995.A.G	rs41264915	A	Severity	CAV-FE	G	THBS3	426	Cardiac conduction disorders	circulatory system	497	7037	-0.0758331	0.0797384	0.926971	0.341593	1	1
chr15.100233816.G.A	rs143434383	A	Risk factor	CAV	A	ADAMTS17	591	Urinary tract infection	genitourinary	586	7650	0.741016	0.779188	2.09807	0.341599	1	1
chr12.52726315.TC.T	rs5798227	T	Risk factor	CAV	TC	-	338.1	Acute pain	neurological	286	6577	0.114405	0.120299	1.12121	0.341603	1	1
chr1.196673103.G.A	rs800292	A	Severity	CAV	G	CFH	706	Diseases of sebaceous glands	dermatologic	760	7710	0.0611472	0.0642994	1.06306	0.341617	1	1
chr4.69615987.C.T	rs7688383	T	Loss of smell and taste	CAV	T	UGT2A1	327.3	Sleep apnea	neurological	803	7082	0.0538814	0.0566595	1.05536	0.341621	1	1
chr4.44416575.T.C	rs35540967	C	Severity	CAV	C	KCTD8	728.7	Fasciitis	musculoskeletal	199	6818	0.361986	0.380658	1.43618	0.34163	1	1
chr5.77379593.G.A	rs7715119	A	Severity	CAV-FE	A	PDE8B	275	Disorders of mineral metabolism	endocrine/metabolic	372	8757	-0.0929717	0.0977716	0.911219	0.341652	1	1
chr4.44416575.T.C	rs35540967	C	Severity	CAV	C	KCTD8	512.7	Shortness of breath	respiratory	1837	5194	0.162412	0.170797	1.17634	0.341653	1	1
chr17.27263807.T.C	rs60811869	C	Severity	CAV	C	-	250.1	Type 1 diabetes	endocrine/metabolic	126	5959	-0.486149	0.511272	0.61499	0.341674	1	1
chr15.90866675.C.T	rs79742014	T	Protective	IP	T	FURIN	789	Nausea and vomiting	symptoms	483	8375	0.383609	0.403439	1.46757	0.341682	1	1
chr10.104263031.C.A	rs4925	A	Protective for neurological complications of long COVID	CAV	A	GSTO1	586.4	Stricture/obstruction of ureter	genitourinary	153	7230	-0.20318	0.213691	0.816132	0.341701	1	1
chr5.131995059.C.T	rs56162149	T	Severity	CAV-FE	C	ACSL6	731	Osteitis deformans and osteopathies associated with other disorders classified elsewhere	musculoskeletal	167	7269	-0.131416	0.138217	0.876853	0.341706	1	1
chrX.15581269.T.C	rs138390800	C	May destabilize ACE2 protein structure	FCP + IP	C	ACE2	599.5	Frequency of urination and polyuria	genitourinary	624	6874	-0.694061	0.72998	0.499543	0.341709	1	1
chr14.76832814.C.CT	rs34279101	CT	Severity	CAV	CT	LRRC74A	289.4	Lymphadenitis	hematopoietic	150	7987	-0.14085	0.148144	0.86862	0.341723	1	1
chr1.155133406.T.G	rs4971066	G	Risk factor	CAV	G	EFNA1	433.2	Occlusion of cerebral arteries	circulatory system	441	8578	-0.204832	0.21544	0.814784	0.341726	1	1
chr11.320836.C.T	rs34481144	T	Severity	CAV	T	IFITM3	293.1	Swelling, mass, or lump in head and neck [Space-occupying lesion, intracranial NOS]	mental disorders	121	8978	0.204541	0.21514	1.22696	0.34174	1	1
chr7.22728408.A.G	rs2069837	G	Severity	CAV-FE	G	IL6	626.12	Excessive or frequent menstruation	genitourinary	257	7394	-0.142741	0.150141	0.866978	0.341749	1	1
chr11.114726432.A.T	rs1712779	T	Severity	CAV-FE	T	-	558	Noninfectious gastroenteritis	digestive	157	6905	-0.148768	0.15648	0.861769	0.341749	1	1
chr15.33615902.C.T	rs12593288	C	Severity	CAV	T	RYR3	585.1	Acute renal failure	genitourinary	547	7114	-0.160329	0.168642	0.851863	0.341752	1	1
chr3.61768231.T.A	rs672699	A	Severity	CAV	T	PTPRG	350	Abnormal movement	neurological	1077	7769	-0.0467657	0.0491904	0.954311	0.341753	1	1
chr8.38963809.A.G	rs10808999	G	Severity	CAV	A	PLEKHA2	272.12	Hyperglyceridemia	endocrine/metabolic	115	5626	-0.398304	0.418963	0.671458	0.341762	1	1
chr5.142872984.C.T	rs10039856	C	Severity	CAV	T	ARHGAP26	587	Kidney replaced by transpant	genitourinary	144	7099	-0.118321	0.124458	0.888411	0.341764	1	1
chr17.34252769.A.G	rs1024611	G	Risk factor	CAV	G	CCL2	250.42	Other abnormal glucose	endocrine/metabolic	560	5960	-0.077779	0.0818157	0.925169	0.341776	1	1
chr10.52340585.A.T	rs1441121	T	Severity	CAV	A	-	366	Cataract	sense organs	828	7848	-0.0805436	0.0847272	0.922615	0.341796	1	1
chr6.31575254.G.A	rs1800629	A	Risk factor*Conflicting; Severity*Conflicting; Protective*Conflicting	CAV-FE	A	TNF	785	Abdominal pain	symptoms	1579	6254	0.058082	0.0611001	1.0598	0.341806	1	1
chr6.52200448.A.G	rs13192246	G	Severity	CAV	G	-	250.23	Type 2 diabetes with ophthalmic manifestations	endocrine/metabolic	213	5850	0.121208	0.127507	1.12886	0.341808	1	1
chr11.114726432.A.T	rs1712779	T	Severity	CAV-FE	T	-	282.5	Sickle cell anemia	hematopoietic	102	6199	0.170788	0.179669	1.18624	0.341821	1	1
chr20.50172836.A.G	rs6122883	G	Severity	CAV-FE	G	LINC01273	512	Other symptoms of respiratory system	respiratory	2668	5126	-0.047511	0.049983	0.9536	0.341837	1	1
chr15.90866675.C.T	rs79742014	T	Protective	IP	T	FURIN	367	Disorders of refraction and accommodation; blindness and low vision	sense organs	454	8140	0.382607	0.402529	1.4661	0.341854	1	1
chr5.131995059.C.T	rs56162149	T	Severity	CAV-FE	C	ACSL6	275	Disorders of mineral metabolism	endocrine/metabolic	367	8472	0.0840897	0.0884712	1.08773	0.34187	1	1
chr1.161544752.A.C	rs396991	C	Severity	CAV-FE	C	FCGR3A	242.1	Graves' disease	endocrine/metabolic	107	7224	-0.144362	0.151888	0.865574	0.341881	1	1
chr15.90876959.G.A	rs201551785	A	Potential functional effect on protein	FCP + IP	A	FURIN	296.2	Depression	mental disorders	1440	5869	1.35285	1.4234	3.86842	0.341891	1	1
chr1.205208489.G.A	rs11240388	G	Severity	CAV-FE	A	DSTYK	300.9	Posttraumatic stress disorder	mental disorders	123	5856	-0.17352	0.182573	0.8407	0.341902	1	1
chr12.8608014.A.G	rs11613792	A	Severity	CAV	G	AICDA	287	Purpura and other hemorrhagic conditions	hematopoietic	180	7912	-0.107048	0.112635	0.898483	0.341909	1	1
chr1.169597075.C.T	rs6127	T	Severity in males	CAV	C	SELP	695.7	Prurigo and Lichen	dermatologic	130	7879	0.15394	0.161981	1.16642	0.341929	1	1
chr21.41473456.A.G	rs17854725	G	Severity	CAV	G	TMPRSS2	455	Hemorrhoids	circulatory system	295	7608	0.0834392	0.0877999	1.08702	0.341943	1	1
chr12.112919388.G.A	rs10774671	A	Severity (A allele); Protective (G allele)	CAV-FE	A	OAS1	459	Other disorders of circulatory system	circulatory system	228	8382	-0.0939461	0.0988574	0.910332	0.34195	1	1
chr17.35880776.C.T	rs2107538	T	Risk factor; Severity	FCP	T	CCL5	497	Bronchitis	respiratory	162	6882	-0.108754	0.11444	0.896951	0.34195	1	1
chr21.41473456.A.G	rs17854725	G	Severity	CAV	G	TMPRSS2	426.9	Cardiac pacemaker/device in situ	circulatory system	217	6934	0.0979581	0.10308	1.10292	0.341953	1	1
chr4.166008836.A.T	rs17047200	TT genotype	Severity (TT genotype)*Conflicting; Risk factor (AA genotype)*Conflicting	CAV	T	TLL1	369.5	Conjunctivitis, infectious	sense organs	213	7785	-0.1076	0.113228	0.897987	0.341961	1	1
chr14.76832814.C.CT	rs34279101	CT	Severity	CAV	CT	LRRC74A	427.1	Paroxysmal tachycardia, unspecified	circulatory system	182	6884	0.123037	0.129476	1.13093	0.341976	1	1
chr11.126292948.C.T	rs8177374	T	Protective	CAV	T	TIRAP	619.4	Noninflammatory disorders of vagina	genitourinary	292	8177	0.247158	0.260097	1.28038	0.341983	1	1
chr2.195519781.A.G	rs74417002	G	Severity	CAV	G	-	350.2	Abnormality of gait	neurological	873	7839	0.103317	0.108728	1.10884	0.341996	1	1
chr4.71742666.T.G	rs2282679	G	Severity	CAV	G	GC	687.4	Disturbance of skin sensation	dermatologic	493	6844	-0.123731	0.130216	0.883618	0.342012	1	1
chr21.41660268.A.T	rs2252109	A	Severity	CAV	A	-	250.25	Diabetes type 2 with peripheral circulatory disorders	endocrine/metabolic	309	5341	-0.0953498	0.100348	0.909055	0.342013	1	1
chr11.14893332.A.G	rs10741657	G	Severity	CAV	A	CYP2R1	619.4	Noninflammatory disorders of vagina	genitourinary	292	8175	-0.0942606	0.0992028	0.910046	0.342021	1	1
chr4.67963885.A.G	rs17088850	G	Possible functional consequences	FCP + IP	G	TMPRSS11A	260	Protein-calorie malnutrition	endocrine/metabolic	185	5867	-0.141386	0.148804	0.868154	0.342035	1	1
chr21.41509390.C.G	rs12626358	G	Possible functional consequences	FCP + IP	G	TMPRSS2	338.2	Chronic pain	neurological	1757	6401	-0.0417632	0.0439544	0.959097	0.342037	1	1
chr4.166008836.A.T	rs17047200	TT genotype	Severity (TT genotype)*Conflicting; Risk factor (AA genotype)*Conflicting	CAV	T	TLL1	789	Nausea and vomiting	symptoms	470	8076	-0.0725551	0.076362	0.930015	0.342038	1	1
chr7.22728408.A.G	rs2069837	G	Severity	CAV-FE	G	IL6	278.1	Obesity	endocrine/metabolic	2428	5516	-0.0519705	0.0546975	0.949357	0.342039	1	1
chr22.41925447.G.A	rs61756766	A	Severity	CAV	A	TNFRSF13C	250.3	Insulin pump user	endocrine/metabolic	663	5989	-0.979974	1.0314	0.375321	0.342039	1	1
chr1.230710048.A.G	rs699	G	Severity	CAV	A	AGT	429.3	Symptoms involving cardiovascular system	circulatory system	184	8115	0.138356	0.145616	1.14838	0.342041	1	1
chr10.22439346.T.C	-	HLA-A*02:02	Protective	IP	C	HLA-A	345.3	Convulsions	neurological	214	8377	0.376225	0.395976	1.45678	0.34205	1	1
chr17.45422978.G.C	rs1230082	G	Severity	CAV	C	ARHGAP27	274	Gout and other crystal arthropathies	endocrine/metabolic	305	8882	-0.0805391	0.0847687	0.922619	0.342059	1	1
chr5.180810828.C.T	rs113791144	T	Severity	CAV	T	-	350	Abnormal movement	neurological	1083	7835	0.107124	0.112755	1.11307	0.342083	1	1
chr13.102695866.A.G	rs599976	G	Severity	CAV-FE	G	METTL21C	249	Secondary diabetes mellitus	endocrine/metabolic	389	5969	0.0973369	0.102459	1.10223	0.342108	1	1
chr4.71762286.C.T	rs113574864	T	Severity	CAV	T	GC	300	Anxiety disorders	mental disorders	1030	5789	0.0690479	0.0726873	1.07149	0.342147	1	1
chr4.71762286.C.T	rs113574864	T	Severity	CAV	T	GC	726	Peripheral enthesopathies and allied syndromes	musculoskeletal	739	6744	-0.0832494	0.0876374	0.920122	0.342148	1	1
chr10.76490426.T.C	rs114026383	C	Risk factor for European population	CAV	C	LRMDA	071	Human immunodeficiency virus [HIV] disease	infectious diseases	1028	6151	0.110174	0.115983	1.11647	0.342157	1	1
chr6.12216733.A.G	rs10755709	A	Severity	CAV	G	-	585.3	Chronic renal failure [CKD]	genitourinary	946	6876	-0.0514395	0.0541529	0.949861	0.342167	1	1
chr2.60480453.A.G	rs1123573	A	Severity	CAV-FE	G	BCL11A	729	Other disorders of soft tissues	musculoskeletal	424	6817	0.0705539	0.0742765	1.0731	0.342172	1	1
chr16.16924042.C.A	rs1453512	A	Severity	CAV	C	-	573.7	Abnormal results of function study of liver	digestive	148	7944	-0.135715	0.142877	0.873091	0.342174	1	1
chr11.320836.C.T	rs34481144	T	Severity	CAV	T	IFITM3	426	Cardiac conduction disorders	circulatory system	497	6913	-0.11178	0.11768	0.894241	0.342182	1	1
chr9.87724615.A.G	rs3128509	A;G	Possible functional consequences	FCP + IP	A	CTSL	369.5	Conjunctivitis, infectious	sense organs	217	7875	-0.131979	0.138949	0.87636	0.342195	1	1
chr4.188627868.CTCT.C	rs1734523522	C	Severity	CAV	C	LINC01060	375.1	Dry eyes	sense organs	448	7754	-0.0924051	0.0972868	0.911736	0.342203	1	1
chr4.186082920.C.T	rs3775291	T	Risk factor; Severity	CAV-FE	T	TLR3	626.12	Excessive or frequent menstruation	genitourinary	256	7397	-0.215761	0.227162	0.805928	0.342208	1	1
chr12.47903511.T.C	rs11574018	C	Severity	CAV	C	VDR	215	Other benign neoplasm of connective and other soft tissue	neoplasms	195	8979	1.01578	1.06947	2.76152	0.342213	1	1
chr9.131672331.T.G	rs12551879	G	Severity	CAV	G	RAPGEF1	110.11	Dermatophytosis of nail	infectious diseases	632	7109	-0.117005	0.123192	0.889581	0.342223	1	1
chr11.784340.C.G	rs7104929	G	Severity	CAV-FE	G	-	362.4	Retinal vascular changes and abnomalities	sense organs	131	7701	-0.183858	0.19358	0.832054	0.342224	1	1
chr10.51197961.C.A	rs7897633	A	Severity in European-Americans	CAV	C	PRKG1	401.1	Essential hypertension	circulatory system	5005	4154	0.0464415	0.0488973	1.04754	0.342226	1	1
chr11.26675470.T.G	rs10835056	G	Severity	CAV	T	SLC5A12	782.3	Edema	symptoms	717	7955	0.0540743	0.0569343	1.05556	0.342231	1	1
chr6.12216733.A.G	rs10755709	A	Severity	CAV	G	-	366	Cataract	sense organs	817	7754	0.054296	0.057168	1.0558	0.342233	1	1
chr21.41507982.C.A	rs75603675	A	Protective*Conflicting; Risk factor*Conflicting; Severity*Conflicting	CAV	A	TMPRSS2	782.3	Edema	symptoms	705	7734	0.0578004	0.0608584	1.0595	0.342239	1	1
chr15.100233816.G.A	rs143434383	A	Risk factor	CAV	A	ADAMTS17	295.1	Schizophrenia	mental disorders	213	5864	1.01308	1.06671	2.75407	0.342253	1	1
chr2.216660263.A.C	rs2270360	A	Severity	CAV	C	IGFBP2	569.2	Gastrointestinal complications	digestive	108	8246	-0.355827	0.374665	0.700594	0.342254	1	1
chr10.104263031.C.A	rs4925	A	Protective for neurological complications of long COVID	CAV	A	GSTO1	654	Other and unspecified complications of birth; puerperium affecting management of mother	pregnancy complications	113	9342	0.201225	0.211881	1.2229	0.342261	1	1
chr1.206773552.T.C	rs1800896	C	Severity	FCP	C	IL10	278.1	Obesity	endocrine/metabolic	2428	5510	0.0362847	0.0382064	1.03695	0.342264	1	1
chrX.15564142.G.A	rs147311723	A	Severity	CAV	A	ACE2	287.3	Thrombocytopenia	hematopoietic	188	8755	-0.677096	0.712972	0.508091	0.342275	1	1
chr2.196087686.G.A	rs2176724	A	Severity	CAV	A	-	277	Other disorders of metabolism	endocrine/metabolic	283	8819	-0.0877107	0.0923586	0.916026	0.342277	1	1
chr21.41660268.A.T	rs2252109	A	Severity	CAV	A	-	280	Iron deficiency anemias	hematopoietic	849	5542	0.0568227	0.0598349	1.05847	0.342286	1	1
chr4.68840276.G.A	rs115162070	G	Severity	CAV	A	-	276	Disorders of fluid, electrolyte, and acid-base balance	endocrine/metabolic	798	7991	0.238374	0.251011	1.26918	0.342289	1	1
chr8.38996464.C.A	rs7840270	C	Severity	CAV-FE	A	ADAM9	741	Symptoms and disorders of the joints	musculoskeletal	590	8097	0.0725738	0.0764227	1.07527	0.342297	1	1
chr21.33287378.C.T	rs8178521	T	Severity	CAV-FE	T	IL10RB	531	Peptic ulcer (excl. esophageal)	digestive	144	9264	-0.32875	0.346186	0.719823	0.342299	1	1
chr9.3320390.C.A	rs72699049	A	Severity	CAV	A	RFX3	624.9	stress incontinence, female	genitourinary	111	9209	0.578969	0.609683	1.7842	0.342304	1	1
chr1.90742957.A.C	rs2166172	C	Severity	CAV-FE	C	-	290	Delirium dementia and amnestic and other cognitive disorders	mental disorders	148	8439	0.181128	0.190738	1.19857	0.342308	1	1
chr9.117713024.A.G	rs4986790	G	Severity	CAV	G	TLR4	735.1	Flat foot	musculoskeletal	113	8522	0.21768	0.229235	1.24319	0.342321	1	1
chr4.25613313.G.A	-	HLA-A*02:02	Protective	IP	A	HLA-A	628	Ovarian cyst	genitourinary	104	7380	-0.188105	0.198092	0.828528	0.342323	1	1
chr16.78590128.A.G	rs72803978	A	Severity	CAV	G	WWOX	539	Bariatric surgery	digestive	205	9328	-0.562773	0.592654	0.569627	0.342325	1	1
chr21.41465040.G.A	rs17001042	A	Possible functional consequences	FCP + IP	A	TMPRSS2	401.3	Other hypertensive complications	circulatory system	196	4146	0.16133	0.169897	1.17507	0.342329	1	1
chr21.41507982.C.A	rs75603675	A	Protective*Conflicting; Risk factor*Conflicting; Severity*Conflicting	CAV	A	TMPRSS2	764	Sciatica	symptoms	562	7245	-0.0637654	0.0671531	0.938225	0.34234	1	1
chr5.180810828.C.T	rs113791144	T	Severity	CAV	T	-	216.1	Screening for malignant neoplasms of the skin	neoplasms	102	8926	0.276723	0.291426	1.3188	0.342342	1	1
chr10.89010241.T.C	rs982764	T	Severity	CAV-FE	C	FAS	452.2	Deep vein thrombosis [DVT]	circulatory system	304	7688	0.0878878	0.0925576	1.09187	0.342343	1	1
chr4.186082920.C.T	rs3775291	T	Risk factor; Severity	CAV-FE	T	TLR3	250.41	Impaired fasting glucose	endocrine/metabolic	168	5987	0.200607	0.211278	1.22214	0.342368	1	1
chr3.146517122.G.A	rs343320	A	Severity	CAV-FE	A	PLSCR1	180.3	Cervical intraepithelial neoplasia [CIN] [Cervical dysplasia]	neoplasms	121	8208	-0.964354	1.01565	0.381229	0.342371	1	1
chr10.52771482.G.A	rs5030737	A	Potential functional effect on protein	FCP + IP	A	MBL2	727.1	Synovitis and tenosynovitis	musculoskeletal	210	6827	-0.690208	0.726932	0.501472	0.342376	1	1
chr17.42362183.A.G	rs744166	G	Risk factor; Severity	CAV	A	STAT3	578.8	Hemorrhage of rectum and anus	digestive	283	8186	-0.091562	0.0964374	0.912505	0.342394	1	1
chr21.33287378.C.T	rs8178521	T	Severity	CAV-FE	T	IL10RB	327.3	Sleep apnea	neurological	829	7314	0.115909	0.122082	1.12289	0.342399	1	1
chr15.34253720.A.G	rs2705343	G	Severity	CAV-FE	G	SLC12A6	153	Colorectal cancer	neoplasms	274	8148	-0.127516	0.134312	0.88028	0.342419	1	1
chr2.6013310.G.A	rs73910904	A	Risk factor	CAV	A	-	977	Personal history of allergy to medicinal agents	injuries & poisonings	201	9001	-0.323739	0.341005	0.723439	0.342434	1	1
chr5.77379593.G.A	rs7715119	A	Severity	CAV-FE	A	PDE8B	433.31	Transient cerebral ischemia	circulatory system	191	8448	-0.12961	0.136525	0.878438	0.342444	1	1
chr15.90879313.T.C	rs8039305	C	Risk factor	CAV-FE	T	FURIN	514.2	Solitary pulmonary nodule	respiratory	300	8262	0.102977	0.108472	1.10847	0.342447	1	1
chrX.15564667.C.T	rs2074192	T	Severity (T allele); Severity for males > 50 y.o (T allele); Protective (C allele); Protective (CT genotype)	CAV	T	ACE2	626.11	Absent or infrequent menstruation	genitourinary	145	7328	-0.132392	0.139457	0.875997	0.342448	1	1
chr17.42362183.A.G	rs744166	G	Risk factor; Severity	CAV	A	STAT3	495	Asthma	respiratory	1521	6942	0.0422733	0.0445304	1.04318	0.342461	1	1
chr2.162044379.C.T	rs3788979	T	Risk factor	CAV	T	DPP4	735	Acquired foot deformities	musculoskeletal	334	8279	0.128369	0.135224	1.13697	0.342465	1	1
chr11.611919.C.G	rs702966	C	Severity in African-Americans	CAV	C	PHRF1	008	Intestinal infection	infectious diseases	143	9184	-0.114803	0.120935	0.891541	0.342468	1	1
chr14.76832814.C.CT	rs34279101	CT	Severity	CAV	CT	LRRC74A	707	Chronic ulcer of skin	dermatologic	321	8822	-0.0968395	0.102017	0.907702	0.342496	1	1
chr1.169597075.C.T	rs6127	T	Severity in males	CAV	C	SELP	495	Asthma	respiratory	1524	6963	-0.0527501	0.0555709	0.948617	0.342499	1	1
chr5.174562335.T.A	rs2220543	T	Severity	CAV	A	SUMO2P6	433.31	Transient cerebral ischemia	circulatory system	193	8492	-0.10314	0.108657	0.902	0.342504	1	1
chr17.63488670.G.A	rs4343	G	Severity; Risk factor	CAV	G	ACE	079	Viral infection	infectious diseases	242	6175	0.10232	0.107794	1.10774	0.34251	1	1
chr10.52771475.C.T	rs1800450	T	Severity	CAV	T	MBL2	585	Renal failure	genitourinary	1370	7234	-0.124275	0.130926	0.883137	0.342521	1	1
chr5.124614711.G.T	rs4240376	G	Severity	CAV	T	-	722.1	Displacement of intervertebral disc	musculoskeletal	193	8019	-0.149503	0.157513	0.861135	0.342546	1	1
chr1.12207235.C.T	rs3397	T	Severity	CAV-FE	T	TNFRSF1B	395.2	Nonrheumatic aortic valve disorders	circulatory system	151	7173	0.138761	0.146201	1.14885	0.342564	1	1
chr12.47902438.G.T	rs11574024	T	Severity	CAV	T	VDR	586.4	Stricture/obstruction of ureter	genitourinary	153	7220	0.47922	0.504937	1.61481	0.342585	1	1
chr9.132278286.T.C	rs11243705	C	Severity	CAV	C	SETX	550.4	Umbilical hernia	digestive	107	8563	-0.245666	0.258864	0.782183	0.342612	1	1
chr20.23046984.T.C	rs1042580	C	Severity	CAV	C	THBD	090	Sexually transmitted infections (not HIV or hepatitis)	infectious diseases	267	9081	0.0996376	0.104997	1.10477	0.342641	1	1
chr2.6013310.G.A	rs73910904	A	Risk factor	CAV	A	-	428.1	Congestive heart failure (CHF) NOS	circulatory system	370	8094	-0.241429	0.254416	0.785504	0.342643	1	1
chr1.46309111.A.G	rs41292543	G	Severity	CAV-FE	G	UQCRH	292	Neurological disorders	mental disorders	438	8484	0.247103	0.260394	1.28031	0.342643	1	1
chr11.611919.C.G	rs702966	C	Severity in African-Americans	CAV	C	PHRF1	465	Acute upper respiratory infections of multiple or unspecified sites	respiratory	1165	6632	-0.0435527	0.0458969	0.957382	0.342659	1	1
chr1.90742957.A.C	rs2166172	C	Severity	CAV-FE	C	-	681	Superficial cellulitis and abscess	dermatologic	474	7932	-0.101195	0.106641	0.903757	0.34266	1	1
chr2.181488719.A.C	rs2034831	C	Severity	CAV	C	ITGA4	427.2	Atrial fibrillation and flutter	circulatory system	364	7035	-0.33713	0.355286	0.713816	0.342673	1	1
chr1.20166359.C.T	rs72663004	T	Severity	CAV	T	PLA2G2C	272.11	Hypercholesterolemia	endocrine/metabolic	1218	5630	-0.132792	0.139945	0.875647	0.342676	1	1
chr4.67910402.G.A	rs4860265	G	Possible functional consequences	FCP + IP	G	TMPRSS11A	697	Sarcoidosis	dermatologic	243	7589	0.0904472	0.0953201	1.09466	0.342682	1	1
chr21.41509390.C.G	rs12626358	G	Possible functional consequences	FCP + IP	G	TMPRSS2	726	Peripheral enthesopathies and allied syndromes	musculoskeletal	739	6638	-0.0607204	0.0639919	0.941086	0.342683	1	1
chr9.78543197.A.G	rs7027911	A	Severity	CAV	G	-	278.1	Obesity	endocrine/metabolic	2425	5510	0.0472835	0.0498315	1.04842	0.342688	1	1
chr21.41470664.C.T	rs61735794	T	Risk factor	CAV	T	TMPRSS2	454.1	Varicose veins of lower extremity	circulatory system	259	7757	-0.963481	1.0154	0.381562	0.342689	1	1
chr17.9267091.C.T	rs34761447	C	Severity	CAV	T	STX8	512	Other symptoms of respiratory system	respiratory	2688	5141	0.120494	0.126993	1.12805	0.34271	1	1
chr6.31575324.G.A	rs361525	G	Severity	CAV-FE	A	TNF	261	Vitamin deficiency	endocrine/metabolic	2434	5975	0.083917	0.0884467	1.08754	0.342729	1	1
chr8.97128242.T.C	rs7817272	C	Severity	CAV	C	CPQ	740.9	Osteoarthrosis NOS	musculoskeletal	823	7195	0.055655	0.0586595	1.05723	0.342733	1	1
chr2.36677870.C.A	rs6714112	C	Severity	CAV	A	-	613	Other nonmalignant breast conditions	genitourinary	179	8943	-0.152781	0.161036	0.858317	0.342753	1	1
chr9.87726001.C.A	rs41307457	C;A	Possible functional consequences	FCP + IP	A	CTSL	726	Peripheral enthesopathies and allied syndromes	musculoskeletal	731	6703	-0.0710646	0.0749043	0.931402	0.342754	1	1
chrX.15581269.T.C	rs138390800	C	May destabilize ACE2 protein structure	FCP + IP	C	ACE2	740	Osteoarthrosis	musculoskeletal	1676	7203	-0.365562	0.385322	0.693807	0.342764	1	1
chr4.143999443.G.A	rs7683365	A	Risk factor	FCP + IP	A	GYPB	300.12	Agorophobia, social phobia, and panic disorder	mental disorders	120	5245	-0.18064	0.190405	0.834736	0.342765	1	1
chr12.47844974.A.G	rs731236	AG and AA genotype	Severity	CAV	G	VDR	695	Erythematous conditions	dermatologic	410	7872	0.0745278	0.0785567	1.07738	0.342766	1	1
chr1.90742957.A.C	rs2166172	C	Severity	CAV-FE	C	-	260	Protein-calorie malnutrition	endocrine/metabolic	186	5940	0.14703	0.154983	1.15839	0.342781	1	1
chr10.51197961.C.A	rs7897633	A	Severity in European-Americans	CAV	C	PRKG1	285	Other anemias	hematopoietic	1805	6207	0.0531766	0.0560538	1.05462	0.342788	1	1
chr17.45714244.T.C	rs113661667	C	Risk factor	CAV-FE	C	LINC02210-CRHR1	285	Other anemias	hematopoietic	1798	6160	-0.098067	0.103373	0.906588	0.342788	1	1
chr15.60845514.G.A	rs17303202	A	Risk factor; Severity	CAV-FE	A	RORA	008.5	Bacterial enteritis	infectious diseases	119	9169	-0.156315	0.164774	0.85529	0.342791	1	1
chr20.23046984.T.C	rs1042580	C	Severity	CAV	C	THBD	244.4	Hypothyroidism NOS	endocrine/metabolic	438	7920	0.0799618	0.0842905	1.08325	0.342801	1	1
chr1.205208489.G.A	rs11240388	G	Severity	CAV-FE	A	DSTYK	279.7	Other immunological findings	endocrine/metabolic	518	8705	-0.0858119	0.0904605	0.917767	0.342818	1	1
chr6.41534945.A.C	rs1886814	C	Severity	CAV-FE	C	FOXP4-AS1	428.1	Congestive heart failure (CHF) NOS	circulatory system	370	8073	-0.143491	0.151265	0.866329	0.342822	1	1
chr1.46309111.A.G	rs41292543	G	Severity	CAV-FE	G	UQCRH	275	Disorders of mineral metabolism	endocrine/metabolic	382	8965	-0.327888	0.345668	0.720444	0.342844	1	1
chr17.31410594.G.A	rs178840	G	Severity	CAV	G	RAB11FIP4	687	Symptoms affecting skin	dermatologic	110	6051	0.143884	0.151687	1.15475	0.342846	1	1
chrX.15564142.G.A	rs147311723	A	Severity	CAV	A	ACE2	614.52	Vaginitis and vulvovaginitis	genitourinary	297	8667	0.310091	0.326917	1.36355	0.34286	1	1
chr1.109740350.G.T	rs1332018	T	Risk factor; Severity	CAV	G	GSTM3	300	Anxiety disorders	mental disorders	1042	5866	-0.0623238	0.0657071	0.939579	0.34287	1	1
chr12.106231175.T.A	rs12823094	A	Severity	CAV	A	-	411.3	Angina pectoris	circulatory system	249	7809	0.186975	0.197125	1.2056	0.342871	1	1
chr6.45737076.T.A	rs16873740	A	Severity	CAV	A	-	276.13	Hyperpotassemia	endocrine/metabolic	341	7977	0.0917246	0.0967046	1.09606	0.342873	1	1
chr11.71456403.G.T	rs12785878	G	Severity	CAV	T	NADSYN1	195	Cancer, suspected or other	neoplasms	135	8510	-0.155369	0.163807	0.856099	0.342881	1	1
chr9.133257521.T.TC	rs8176719	TC	Severity; Risk factor	CAV-FE	TC	ABO	300.1	Anxiety disorder	mental disorders	843	5835	0.0538679	0.0567947	1.05535	0.342892	1	1
chr2.195499753.A.C	rs73060484	C	Severity	CAV	C	-	289.4	Lymphadenitis	hematopoietic	151	8081	0.17535	0.184878	1.19166	0.342893	1	1
chr11.320772.A.G	rs12252	G	Severity; Risk factor	CAV	G	IFITM3	600	Hyperplasia of prostate	genitourinary	414	7742	0.0912847	0.096248	1.09558	0.342909	1	1
chr22.49281538.G.A	rs62220604	G	Severity	CAV	A	-	707.2	Chronic ulcer of leg or foot	dermatologic	237	8874	0.203272	0.214326	1.22541	0.342914	1	1
chr6.12216733.A.G	rs10755709	A	Severity	CAV	G	-	599.5	Frequency of urination and polyuria	genitourinary	605	6537	0.0604076	0.0636933	1.06227	0.342919	1	1
chr17.49863303.C.T	rs77534576	T	Severity	CAV	T	-	327	Sleep disorders	neurological	882	7390	-0.376917	0.397422	0.685973	0.342924	1	1
chr11.784340.C.G	rs7104929	G	Severity	CAV-FE	G	-	726.1	Enthesopathy	musculoskeletal	391	6746	0.0999223	0.105359	1.10509	0.342928	1	1
chrX.15561454.T.C	rs142017934	C	Severity	CAV	C	ACE2	571.5	Other chronic nonalcoholic liver disease	digestive	487	8107	0.287458	0.303104	1.33303	0.342935	1	1
chr19.35687796.G.A	rs77127536	A	Severity	CAV	A	TYMSP2	357	Inflammatory and toxic neuropathy	neurological	364	8617	0.0936558	0.0987535	1.09818	0.342936	1	1
chr17.45714244.T.C	rs113661667	C	Risk factor	CAV-FE	C	LINC02210-CRHR1	765	Cervical radiculitis	symptoms	304	7510	-0.216997	0.228808	0.804933	0.342937	1	1
chr1.12207235.C.T	rs3397	T	Severity	CAV-FE	T	TNFRSF1B	761	Cervicalgia	symptoms	509	7155	0.0787049	0.0829903	1.08189	0.342945	1	1
chr2.195519781.A.G	rs74417002	G	Severity	CAV	G	-	599.9	Other abnormality of urination	genitourinary	132	6862	-0.28638	0.301986	0.750977	0.342966	1	1
chr7.107967457.C.T	rs2237698	T	Severity	CAV	T	LAMB1	740	Osteoarthrosis	musculoskeletal	1674	7185	0.0741401	0.078182	1.07696	0.342976	1	1
chr10.89010241.T.C	rs982764	T	Severity	CAV-FE	C	FAS	165	Cancer within the respiratory system	neoplasms	105	9407	0.145082	0.152993	1.15613	0.34298	1	1
chr10.89010241.T.C	rs982764	T	Severity	CAV-FE	C	FAS	165.1	Cancer of bronchus; lung	neoplasms	105	9407	0.145082	0.152993	1.15613	0.34298	1	1
chr3.157438240.A.G	rs1840680	AG genotype)	Protective	CAV	A	PTX3	272.12	Hyperglyceridemia	endocrine/metabolic	115	5610	-0.147324	0.155358	0.863014	0.342982	1	1
chr4.67964168.T.A	rs720009	A	Possible functional consequences	FCP + IP	A	TMPRSS11A	586	Other disorders of the kidney and ureters	genitourinary	495	7070	-0.0874179	0.0921849	0.916294	0.342983	1	1
chr1.155175305.G.A	rs7528026	A	Severity	CAV	A	TRIM46	475	Chronic sinusitis	respiratory	479	6313	0.366996	0.387016	1.44339	0.342992	1	1
chr5.180810828.C.T	rs113791144	T	Severity	CAV	T	-	180.3	Cervical intraepithelial neoplasia [CIN] [Cervical dysplasia]	neoplasms	122	8243	-0.342826	0.361536	0.709761	0.343003	1	1
chr4.71742666.T.G	rs2282679	G	Severity	CAV	G	GC	246	Other disorders of thyroid	endocrine/metabolic	152	7931	-0.222638	0.234797	0.800405	0.34302	1	1
chr1.109740350.G.T	rs1332018	T	Risk factor; Severity	CAV	G	GSTM3	289.3	Personal history of diseases of blood and blood-forming organs	hematopoietic	219	8206	-0.128994	0.136041	0.878979	0.34303	1	1
chr9.131672331.T.G	rs12551879	G	Severity	CAV	G	RAPGEF1	284	Aplastic anemia	hematopoietic	103	6197	-0.298056	0.31434	0.74226	0.34303	1	1
chr19.39248147.C.T	rs12979860	C	Severity (C allele)*Conflicting; Risk factor (T allele)*Conflicting	CAV	C	IFNL4	788	Syncope and collapse	symptoms	342	8847	0.0766438	0.0808316	1.07966	0.343032	1	1
chr14.102356233.A.G	rs11160678	G	Severity	CAV	G	CINP	588.2	Secondary hyperparathyroidism (of renal origin)	genitourinary	164	7099	-0.123449	0.1302	0.883866	0.343054	1	1
chrX.15603134.G.A	rs7885856	G;A	Possible functional consequences	FCP + IP	A	ACE2	745	Pain in joint	musculoskeletal	2654	5251	-0.0623497	0.0657596	0.939554	0.343055	1	1
chr2.113129630.T.C	rs419598	C	Risk factor	CAV	C	IL1RN	300.12	Agorophobia, social phobia, and panic disorder	mental disorders	131	5819	-0.285366	0.300994	0.751739	0.34309	1	1
chr21.33252612.A.G	rs2236757	A	Severity	CAV-FE	A	IFNAR2	473	Diseases of the larynx and vocal cords	respiratory	245	5945	-0.110147	0.11618	0.895702	0.34309	1	1
chr11.34482745.G.A	rs61882275	G	Severity	CAV	A	ELF5	681.5	Cellulitis and abscess of leg, except foot	dermatologic	167	7929	0.12496	0.131809	1.1331	0.343111	1	1
chr7.54580201.A.C	rs622568	C	Severity; Risk factor	CAV-FE	C	-	071	Human immunodeficiency virus [HIV] disease	infectious diseases	1015	6110	0.0478521	0.0504752	1.04902	0.343113	1	1
chr14.55263686.C.T	rs10140801	T	Severity	CAV-FE	C	FBXO34-AS1	357	Inflammatory and toxic neuropathy	neurological	363	8603	0.100053	0.105539	1.10523	0.343123	1	1
chr4.25613313.G.A	-	HLA-A*02:02	Protective	IP	A	HLA-A	374	Other disorders of eyelids	sense organs	118	8055	-0.172968	0.182457	0.841165	0.343133	1	1
chrX.15561454.T.C	rs142017934	C	Severity	CAV	C	ACE2	722.1	Displacement of intervertebral disc	musculoskeletal	194	8023	-0.670808	0.707622	0.511295	0.343142	1	1
chr20.23046984.T.C	rs1042580	C	Severity	CAV	C	THBD	401.3	Other hypertensive complications	circulatory system	196	4153	-0.130284	0.137444	0.877846	0.343175	1	1
chr13.23084699.A.G	rs1984162	G	Severity	CAV	G	-	401.1	Essential hypertension	circulatory system	4985	4142	0.0421831	0.044503	1.04309	0.343195	1	1
chr11.2872637.A.G	rs10766439	A	Severity	CAV	A	-	591	Urinary tract infection	genitourinary	569	7380	0.068089	0.0718337	1.07046	0.343195	1	1
chr8.38963809.A.G	rs10808999	G	Severity	CAV	A	PLEKHA2	112	Candidiasis	infectious diseases	435	7128	-0.198378	0.209292	0.820059	0.343202	1	1
chr14.80203237.T.C	rs225014	C	Severity	CAV	C	DIO2	289.4	Lymphadenitis	hematopoietic	146	7814	0.113162	0.119389	1.11981	0.34321	1	1
chr10.130802064.T.G	rs12253652	G	Severity	CAV	G	-	215	Other benign neoplasm of connective and other soft tissue	neoplasms	189	8547	-0.127255	0.134259	0.880509	0.343213	1	1
chr1.20166359.C.T	rs72663004	T	Severity	CAV	T	PLA2G2C	300.12	Agorophobia, social phobia, and panic disorder	mental disorders	132	5870	0.30011	0.316636	1.35001	0.343228	1	1
chr7.128954129.T.C	rs10488631	TCTA haplotype	Severity in European-Americans	CAV	C	IRF5	464	Acute sinusitis	respiratory	128	6636	-0.485843	0.512598	0.615179	0.343229	1	1
chr1.154454494.A.C	rs2228145	A	Risk factor	CAV	C	IL6R	770	Myalgia and myositis unspecified	symptoms	139	9386	0.164558	0.173632	1.17887	0.343262	1	1
chr1.109740350.G.T	rs1332018	T	Risk factor; Severity	CAV	G	GSTM3	327.4	Insomnia	neurological	750	7393	-0.0709525	0.0748654	0.931506	0.343265	1	1
chr19.52830722.G.A	rs10411226	G	Severity	CAV	G	ZNF28	395.1	Nonrheumatic mitral valve disorders	circulatory system	118	6568	-0.136291	0.143808	0.872589	0.343269	1	1
chr17.15965007.C.T	rs8081547	T	Risk factor	FCP + IP	T	ADORA2B	605	Erectile dysfunction [ED]	genitourinary	543	7980	-0.113489	0.11975	0.892714	0.343273	1	1
chr10.52771482.G.A	rs5030737	A	Potential functional effect on protein	FCP + IP	A	MBL2	840	Sprains and strains	injuries & poisonings	115	8769	-0.954825	1.00751	0.384879	0.343276	1	1
chr2.216660263.A.C	rs2270360	A	Severity	CAV	C	IGFBP2	241	Nontoxic nodular goiter	endocrine/metabolic	599	7557	-0.146378	0.154458	0.863831	0.343288	1	1
chr1.46309111.A.G	rs41292543	G	Severity	CAV-FE	G	UQCRH	573.7	Abnormal results of function study of liver	digestive	151	8120	0.377263	0.398091	1.45829	0.343292	1	1
chr7.22548762.C.T	rs13227460	T	Severity	CAV	T	STEAP1B	588	Disorders resulting from impaired renal function	genitourinary	184	7116	-0.220036	0.232189	0.80249	0.343302	1	1
chr3.27146807.G.A	rs17317135	G	Severity	CAV	A	NEK10	280	Iron deficiency anemias	hematopoietic	918	6186	0.25952	0.273865	1.29631	0.343323	1	1
chrX.15581240.G.A	rs147464721	A	Severity	CAV	A	ACE2	327.4	Insomnia	neurological	747	7385	-0.441924	0.466366	0.642799	0.343338	1	1
chr3.101705614.T.C	rs11919389	C	Risk factor	CAV	C	PDCL3P4	110	Dermatophytosis / Dermatomycosis	infectious diseases	944	7083	-0.0537492	0.0567221	0.94767	0.34334	1	1
chr1.109740350.G.T	rs1332018	T	Risk factor; Severity	CAV	G	GSTM3	483	Acute bronchitis and bronchiolitis	respiratory	116	8127	0.160086	0.168941	1.17361	0.34334	1	1
chr19.50379362.T.C	rs1405655	C	Severity	CAV-FE	T	NR1H2	284	Aplastic anemia	hematopoietic	103	6207	-0.135751	0.143262	0.87306	0.343347	1	1
chr17.63488670.G.A	rs4343	G	Severity; Risk factor	CAV	G	ACE	433.2	Occlusion of cerebral arteries	circulatory system	443	8648	-0.0805985	0.0850579	0.922564	0.343348	1	1
chr21.41464802.A.G	rs462574	A	Possible functional consequences	FCP + IP	A	TMPRSS2	949	Allergies, other	injuries & poisonings	265	7457	-0.112543	0.118775	0.893558	0.343365	1	1
chr8.97128242.T.C	rs7817272	C	Severity	CAV	C	CPQ	415	Pulmonary heart disease	circulatory system	308	9042	-0.081887	0.0864243	0.921376	0.343384	1	1
chr5.32750877.T.C	rs1173773	C	Protective	CAV	T	NPR3	465.2	Acute pharyngitis	respiratory	329	6522	0.0807705	0.0852475	1.08412	0.343393	1	1
chr9.4329170.T.C	rs3895472	C	Severity	CAV	T	GLIS3	250.22	Type 2 diabetes with renal manifestations	endocrine/metabolic	508	5906	0.0831311	0.0877392	1.08668	0.343395	1	1
chr2.136948486.A.G	rs7605851	G	Severity	CAV-FE	G	THSD7B	550.5	Ventral hernia	digestive	192	8870	0.263325	0.277929	1.30125	0.343407	1	1
chr8.124324323.T.C	rs72711165	C	Severity	CAV-FE	C	TMEM65	285.2	Anemia of chronic disease	hematopoietic	289	6198	0.207453	0.218962	1.23054	0.343415	1	1
chr21.41465040.G.A	rs17001042	A	Possible functional consequences	FCP + IP	A	TMPRSS2	626.11	Absent or infrequent menstruation	genitourinary	145	7372	0.182358	0.192476	1.20004	0.34342	1	1
chr1.155175305.G.A	rs7528026	A	Severity	CAV	A	TRIM46	580	Nephritis; nephrosis; renal sclerosis	genitourinary	230	7227	-0.957895	1.01106	0.3837	0.343427	1	1
chr6.52236941.T.C	rs763780	C	Protective	FCP	C	IL17F	153.3	Malignant neoplasm of rectum, rectosigmoid junction, and anus	neoplasms	219	8249	-0.180609	0.190634	0.834762	0.34343	1	1
chr11.320772.A.G	rs12252	G	Severity; Risk factor	CAV	G	IFITM3	695.42	Systemic lupus erythematosus	dermatologic	137	6970	0.133401	0.140806	1.14271	0.343431	1	1
chr11.320772.A.G	rs12252	G	Severity; Risk factor	CAV	G	IFITM3	613	Other nonmalignant breast conditions	genitourinary	167	8101	0.121222	0.127953	1.12888	0.343434	1	1
chr16.85959043.C.T	rs12444486	C	Severity in African-Americans	CAV	C	-	401	Hypertension	circulatory system	4746	3869	-0.0344344	0.0363465	0.966152	0.343439	1	1
chr7.128954129.T.C	rs10488631	TCTA haplotype	Severity in European-Americans	CAV	C	IRF5	585.1	Acute renal failure	genitourinary	554	7233	-0.233404	0.246374	0.791833	0.343457	1	1
chr2.127137039.A.G	rs744373	G	Severity	CAV	G	-	687.4	Disturbance of skin sensation	dermatologic	491	6830	-0.0631369	0.0666455	0.938815	0.343458	1	1
chr11.2872637.A.G	rs10766439	A	Severity	CAV	A	-	338.1	Acute pain	neurological	277	6330	-0.100028	0.105588	0.904812	0.343463	1	1
chr2.181488719.A.C	rs2034831	C	Severity	CAV	C	ITGA4	627.1	Postmenopausal bleeding	genitourinary	198	7362	-0.570442	0.602165	0.565275	0.343476	1	1
chr7.22548762.C.T	rs13227460	T	Severity	CAV	T	STEAP1B	512.7	Shortness of breath	respiratory	1813	5128	0.0745492	0.0786951	1.0774	0.343478	1	1
chr11.88824823.A.G	rs10831496	G	Severity	CAV-FE	A	GRM5	250.23	Type 2 diabetes with ophthalmic manifestations	endocrine/metabolic	215	5975	0.122005	0.128791	1.12976	0.343478	1	1
chr9.131672331.T.G	rs12551879	G	Severity	CAV	G	RAPGEF1	356	Hereditary and idiopathic peripheral neuropathy	neurological	154	8690	0.199722	0.210829	1.22106	0.343478	1	1
chr10.104263031.C.A	rs4925	A	Protective for neurological complications of long COVID	CAV	A	GSTO1	284	Aplastic anemia	hematopoietic	103	6207	-0.253424	0.267529	0.776139	0.343498	1	1
chr9.21131628.G.C	rs12236000	G	Severity	CAV	C	-	070.3	Viral hepatitis C	infectious diseases	953	6116	0.082663	0.0872646	1.08618	0.343502	1	1
chr21.41509390.C.G	rs12626358	G	Possible functional consequences	FCP + IP	G	TMPRSS2	368	Visual disturbances	sense organs	310	8259	0.0865973	0.0914184	1.09046	0.343505	1	1
chr7.107967457.C.T	rs2237698	T	Severity	CAV	T	LAMB1	783	Fever of unknown origin	symptoms	172	9030	-0.225353	0.237905	0.798234	0.343516	1	1
chr16.57636629.G.A	rs7499679	A	Severity	CAV	A	ADGRG1	740.1	Osteoarthritis; localized	musculoskeletal	1194	7011	-0.0458728	0.0484282	0.955163	0.34352	1	1
chr4.188627868.CTCT.C	rs1734523522	C	Severity	CAV	C	LINC01060	611.1	Abnormal mammogram	genitourinary	479	7749	-0.0906123	0.095664	0.913372	0.34354	1	1
chr11.88436431.C.T	rs72953026	T	Severity	CAV-FE	T	-	585.33	Chronic Kidney Disease, Stage III	genitourinary	115	7208	-0.576891	0.60907	0.561642	0.343554	1	1
chr4.71742666.T.G	rs2282679	G	Severity	CAV	G	GC	296.2	Depression	mental disorders	1440	5869	-0.0760924	0.0803374	0.926731	0.343557	1	1
chr4.67963885.A.G	rs17088850	G	Possible functional consequences	FCP + IP	G	TMPRSS11A	496.1	Emphysema	respiratory	233	6848	0.115297	0.121732	1.12221	0.343569	1	1
chr7.22548762.C.T	rs13227460	T	Severity	CAV	T	STEAP1B	428.4	Heart failure with preserved EF [Diastolic heart failure]	circulatory system	241	7991	0.164477	0.173658	1.17878	0.34357	1	1
chr4.143999443.G.A	rs7683365	A	Risk factor	FCP + IP	A	GYPB	433.2	Occlusion of cerebral arteries	circulatory system	399	7752	-0.0989291	0.104451	0.905807	0.343572	1	1
chr16.3500977.C.G	rs2301762	G	Severity	CAV	G	CLUAP1	274	Gout and other crystal arthropathies	endocrine/metabolic	309	9156	0.35631	0.376206	1.42805	0.343581	1	1
chr5.180810828.C.T	rs113791144	T	Severity	CAV	T	-	627.1	Postmenopausal bleeding	genitourinary	201	7378	0.214057	0.226012	1.23869	0.343586	1	1
chr5.123497022.T.C	rs62377777	T	Severity	CAV	C	-	411.4	Coronary atherosclerosis	circulatory system	916	8007	-0.0565632	0.0597235	0.945007	0.343595	1	1
chr19.35687796.G.A	rs77127536	A	Severity	CAV	A	TYMSP2	599.3	Dysuria	genitourinary	390	6797	0.0917754	0.0969036	1.09612	0.343599	1	1
chr1.156125675.T.C	rs581342	C	Severity	CAV	T	LMNA	214	Lipoma	neoplasms	109	8816	-0.138861	0.146626	0.870349	0.343617	1	1
chr9.30504351.C.T	rs17775810	TT genotype	Protective	CAV	T	LINC01242	369	Infection of the eye	sense organs	246	8036	-0.261253	0.275867	0.770086	0.343625	1	1
chr6.147217556.A.G	rs116898161	G	Severity	CAV	G	STXBP5	599.2	Retention of urine	genitourinary	144	6876	-0.974036	1.02852	0.377556	0.343626	1	1
chr7.128938247.T.G	rs10488631	TCTA haplotype	Severity in European-Americans	CAV	T	IRF5	624.9	stress incontinence, female	genitourinary	111	9112	-0.133524	0.140995	0.875006	0.343633	1	1
chr21.41465040.G.A	rs17001042	A	Possible functional consequences	FCP + IP	A	TMPRSS2	244.1	Secondary hypothyroidism	endocrine/metabolic	183	7909	0.157038	0.165827	1.17004	0.343637	1	1
chrX.15600835.T.C	rs4646116	C	Risk factor	FCP + IP	C	ACE2	452.2	Deep vein thrombosis [DVT]	circulatory system	305	7758	1.02736	1.08487	2.79368	0.343646	1	1
chr8.124324323.T.C	rs72711165	C	Severity	CAV-FE	C	TMEM65	401.3	Other hypertensive complications	circulatory system	196	4149	0.269389	0.284475	1.30916	0.343655	1	1
chr4.186082920.C.T	rs3775291	T	Risk factor; Severity	CAV-FE	T	TLR3	289.4	Lymphadenitis	hematopoietic	154	8209	0.204596	0.216057	1.22703	0.343661	1	1
chr10.43519603.G.T	rs10793436	G	Severity	CAV	G	-	426	Cardiac conduction disorders	circulatory system	475	6668	-0.0664511	0.0701734	0.935709	0.343661	1	1
chr9.133257521.T.TC	rs8176719	TC	Severity; Risk factor	CAV-FE	TC	ABO	743.11	Osteoporosis NOS	musculoskeletal	396	8603	-0.0809594	0.0854944	0.922231	0.343662	1	1
chrX.12889539.C.G	rs3853839	G	Severity; Risk factor	CAV-FE	G	TLR7	796	Elevated prostate specific antigen [PSA]	genitourinary	177	8187	-0.222839	0.235321	0.800244	0.343662	1	1
chrX.15561454.T.C	rs142017934	C	Severity	CAV	C	ACE2	270.3	Disorders of plasma protein metabolism	endocrine/metabolic	122	8703	-0.946479	0.999513	0.388105	0.343669	1	1
chr4.44416575.T.C	rs35540967	C	Severity	CAV	C	KCTD8	272.12	Hyperglyceridemia	endocrine/metabolic	115	5622	0.410916	0.433958	1.5082	0.343688	1	1
chr16.89196249.G.A	rs117169628	A	Severity	CAV	A	SLC22A31	573.7	Abnormal results of function study of liver	digestive	151	8109	-0.484397	0.511572	0.616068	0.3437	1	1
chr10.43519603.G.T	rs10793436	G	Severity	CAV	G	-	740.1	Osteoarthritis; localized	musculoskeletal	1157	6786	0.0461287	0.0487169	1.04721	0.343704	1	1
chr3.146517122.G.A	rs343320	A	Severity	CAV-FE	A	PLSCR1	614	Inflammatory diseases of female pelvic organs	genitourinary	340	8615	-0.360859	0.381107	0.697077	0.343704	1	1
chr10.43519603.G.T	rs10793436	G	Severity	CAV	G	-	599.5	Frequency of urination and polyuria	genitourinary	598	6500	-0.0595878	0.0629351	0.942153	0.343734	1	1
chr2.162267541.C.T	rs1990760	T	Risk factor; Severity	CAV	T	IFIH1	338	Pain	neurological	1917	6572	0.0498402	0.0526405	1.0511	0.343739	1	1
chr21.41470664.C.T	rs61735794	T	Risk factor	CAV	T	TMPRSS2	366	Cataract	sense organs	860	8129	-0.459239	0.485061	0.631764	0.343758	1	1
chr6.147217556.A.G	rs116898161	G	Severity	CAV	G	STXBP5	788	Syncope and collapse	symptoms	342	8847	0.379917	0.40128	1.46216	0.343759	1	1
chrX.15602217.T.C	rs190509934	C	Protective	CAV	C	ACE2	592	Cystitis and urethritis	genitourinary	144	7656	0.691643	0.730538	1.99699	0.343762	1	1
chr14.94566450.G.A	rs2093266	A	Risk factor for acute kidney injury	CAV	A	SERPINA4	155	Cancer of liver and intrahepatic bile duct	neoplasms	102	8810	-0.170253	0.17985	0.843451	0.343822	1	1
chr21.41473715.C.A	rs2298661	A	Protective	CAV-FE	A	TMPRSS2	771	Musculoskeletal symptoms referable to limbs	symptoms	434	7933	-0.081125	0.0856978	0.922078	0.343822	1	1
chr9.133251249.A.G	rs7849280	G	Protective	CAV	G	ABO	465.2	Acute pharyngitis	respiratory	331	6599	-0.0901353	0.0952163	0.913808	0.343823	1	1
chr14.94566450.G.A	rs2093266	A	Risk factor for acute kidney injury	CAV	A	SERPINA4	366.2	Senile cataract	sense organs	598	8066	0.0709463	0.0749474	1.07352	0.343835	1	1
chr8.38996464.C.A	rs7840270	C	Severity	CAV-FE	A	ADAM9	327	Sleep disorders	neurological	855	7103	0.0611193	0.064567	1.06303	0.343842	1	1
chrX.15566297.A.G	rs4646179	G	Severity	CAV	G	ACE2	427.6	Premature beats	circulatory system	115	7041	-0.327951	0.346453	0.720398	0.343845	1	1
chr10.28606315.C.T	rs12773860	T	Severity	CAV	T	WAC	785	Abdominal pain	symptoms	1571	6217	0.13267	0.140162	1.14187	0.34387	1	1
chr1.109740350.G.T	rs1332018	T	Risk factor; Severity	CAV	G	GSTM3	362	Other retinal disorders	sense organs	463	7791	0.085681	0.0905201	1.08946	0.343873	1	1
chr10.104263031.C.A	rs4925	A	Protective for neurological complications of long COVID	CAV	A	GSTO1	571	Chronic liver disease and cirrhosis	digestive	504	8116	-0.106956	0.113002	0.898565	0.343898	1	1
chr20.23046984.T.C	rs1042580	C	Severity	CAV	C	THBD	251.1	Hypoglycemia	endocrine/metabolic	102	5548	0.159374	0.168386	1.17278	0.343903	1	1
chr15.33615902.C.T	rs12593288	C	Severity	CAV	T	RYR3	280.1	Iron deficiency anemias, unspecified or not due to blood loss	hematopoietic	735	6100	0.125995	0.133122	1.13428	0.343911	1	1
chr4.186082920.C.T	rs3775291	T	Risk factor; Severity	CAV-FE	T	TLR3	367	Disorders of refraction and accommodation; blindness and low vision	sense organs	454	8153	0.128701	0.135981	1.13735	0.343913	1	1
chr10.28606315.C.T	rs12773860	T	Severity	CAV	T	WAC	427.3	Other specified cardiac dysrhythmias	circulatory system	123	7020	-0.496083	0.524147	0.608911	0.343915	1	1
chr9.33426577.A.G	rs10813976	G	Severity	CAV	G	-	741	Symptoms and disorders of the joints	musculoskeletal	594	8385	-0.0914704	0.0966454	0.912588	0.343917	1	1
chr8.40324459.C.A	rs11779911	C	Severity	CAV	A	SIRLNT	286.2	Encounter for long-term (current) use of anticoagulants	hematopoietic	195	8362	0.112512	0.11888	1.11909	0.343927	1	1
chr2.216660263.A.C	rs2270360	A	Severity	CAV	C	IGFBP2	255	Disorders of adrenal glands	endocrine/metabolic	109	8151	-0.353057	0.373044	0.702537	0.343933	1	1
chr9.133257521.T.TC	rs8176719	TC	Severity; Risk factor	CAV-FE	TC	ABO	443	Peripheral vascular disease	circulatory system	782	7984	0.0562365	0.0594212	1.05785	0.343942	1	1
chr1.154454494.A.C	rs2228145	A	Risk factor	CAV	C	IL6R	626.11	Absent or infrequent menstruation	genitourinary	145	7364	-0.188382	0.199054	0.828298	0.34395	1	1
chr6.160716758.G.A	rs4252187	A	Potential functional effect on protein	FCP + IP	A	PLG	427.2	Atrial fibrillation and flutter	circulatory system	364	7068	1.08549	1.14702	2.96088	0.343968	1	1
chr19.52830722.G.A	rs10411226	G	Severity	CAV	G	ZNF28	401	Hypertension	circulatory system	3981	3121	0.0397086	0.0419613	1.04051	0.343988	1	1
chr9.133257521.T.TC	rs8176719	TC	Severity; Risk factor	CAV-FE	TC	ABO	288.1	Decreased white blood cell count	hematopoietic	187	8170	0.106208	0.112234	1.11205	0.34399	1	1
chr1.46309111.A.G	rs41292543	G	Severity	CAV-FE	G	UQCRH	585.34	Chronic Kidney Disease, Stage IV	genitourinary	350	7234	0.269553	0.284847	1.30938	0.34399	1	1
chr9.30504351.C.T	rs17775810	TT genotype	Protective	CAV	T	LINC01242	458	Hypotension	circulatory system	117	8714	0.311012	0.328665	1.36481	0.344001	1	1
chr13.23084699.A.G	rs1984162	G	Severity	CAV	G	-	809	Fracture of unspecified bones	injuries & poisonings	128	8500	-0.158466	0.167461	0.853452	0.344003	1	1
chr8.16932640.T.C	rs118072448	T	Severity	CAV	C	-	296.22	Major depressive disorder	mental disorders	1410	5837	-0.203618	0.215178	0.815774	0.344006	1	1
chr5.123497022.T.C	rs62377777	T	Severity	CAV	C	-	512.8	Cough	respiratory	1306	5149	-0.0498179	0.0526465	0.951403	0.34401	1	1
chr19.24134099.G.A	rs10407383	A	Severity	CAV-FE	A	ZNF254	327.4	Insomnia	neurological	747	7356	-0.0527861	0.0557841	0.948583	0.344017	1	1
chr11.14893332.A.G	rs10741657	G	Severity	CAV	A	CYP2R1	578.2	Blood in stool	digestive	107	8213	0.145164	0.153409	1.15623	0.344021	1	1
chr22.43928847.C.G	rs738409	G	Protective*Conflicting; Severity*Conflicting	CAV	G	PNPLA3	464	Acute sinusitis	respiratory	127	6561	0.164003	0.173322	1.17822	0.344029	1	1
chr16.78590128.A.G	rs72803978	A	Severity	CAV	G	WWOX	429.3	Symptoms involving cardiovascular system	circulatory system	184	8094	-0.681556	0.7203	0.50583	0.344041	1	1
chr2.136948486.A.G	rs7605851	G	Severity	CAV-FE	G	THSD7B	740.1	Osteoarthritis; localized	musculoskeletal	1215	7168	0.126136	0.133307	1.13444	0.344042	1	1
chr2.45584979.T.C	-	HLA-A*02:02	Protective	IP	T	HLA-A	613.5	Mastodynia	genitourinary	121	9030	-0.128788	0.136114	0.879161	0.344058	1	1
chr17.15965007.C.T	rs8081547	T	Risk factor	FCP + IP	T	ADORA2B	327	Sleep disorders	neurological	866	7206	0.0791061	0.0836079	1.08232	0.34407	1	1
chr4.153687301.A.G	rs1898830	G	Severity; Risk factor	CAV	G	TLR2	721.1	Spondylosis without myelopathy	musculoskeletal	542	7993	-0.0923428	0.0975988	0.911793	0.344074	1	1
chr21.41465040.G.A	rs17001042	A	Possible functional consequences	FCP + IP	A	TMPRSS2	365	Glaucoma	sense organs	836	7881	0.0814812	0.0861238	1.08489	0.344101	1	1
chr10.52771466.C.T	rs1800451	T	Potential functional effect on protein	FCP + IP	T	MBL2	681	Superficial cellulitis and abscess	dermatologic	469	7846	0.0764185	0.0807733	1.07941	0.344105	1	1
chr15.33615902.C.T	rs12593288	C	Severity	CAV	T	RYR3	386.9	Dizziness and giddiness (Light-headedness and vertigo)	sense organs	685	7917	0.129111	0.136469	1.13782	0.344109	1	1
chr2.112913801.G.T	rs3811046	T	Risk factor	CAV	T	IL37	280.1	Iron deficiency anemias, unspecified or not due to blood loss	hematopoietic	748	6202	-0.0645303	0.0682113	0.937508	0.344131	1	1
chr5.159315942.T.G	rs3212227	T	Severity	FCP	G	IL12B	611	Abnormal findings on mammogram or breast exam	genitourinary	565	7897	-0.0644223	0.0680976	0.937609	0.344134	1	1
chr4.67963885.A.G	rs17088850	G	Possible functional consequences	FCP + IP	G	TMPRSS11A	271	Disorders of carbohydrate transport and metabolism	endocrine/metabolic	1390	7558	0.0509795	0.0538882	1.0523	0.344136	1	1
chr21.41509390.C.G	rs12626358	G	Possible functional consequences	FCP + IP	G	TMPRSS2	792	Abnormal Papanicolaou smear of cervix and cervical HPV	genitourinary	150	8041	-0.129823	0.137232	0.878251	0.344144	1	1
chr2.60480453.A.G	rs1123573	A	Severity	CAV-FE	G	BCL11A	480	Pneumonia	respiratory	405	8119	-0.0720886	0.0762035	0.930449	0.344149	1	1
chr1.205208489.G.A	rs11240388	G	Severity	CAV-FE	A	DSTYK	585.3	Chronic renal failure [CKD]	genitourinary	985	7216	-0.0663163	0.0701047	0.935835	0.344169	1	1
chr14.76832814.C.CT	rs34279101	CT	Severity	CAV	CT	LRRC74A	588.2	Secondary hyperparathyroidism (of renal origin)	genitourinary	167	7039	-0.135193	0.142917	0.873547	0.344171	1	1
chr15.33615902.C.T	rs12593288	C	Severity	CAV	T	RYR3	155	Cancer of liver and intrahepatic bile duct	neoplasms	102	8744	-0.371976	0.393245	0.689371	0.344193	1	1
chr17.27660155.T.C	rs117217714	C	Severity	CAV	C	NOS2P1	536	Disorders of function of stomach	digestive	120	8815	0.979646	1.03567	2.66351	0.344196	1	1
chr6.31575254.G.A	rs1800629	A	Risk factor*Conflicting; Severity*Conflicting; Protective*Conflicting	CAV-FE	A	TNF	070.3	Viral hepatitis C	infectious diseases	961	6172	-0.0752898	0.0795956	0.927475	0.344197	1	1
chr3.101705614.T.C	rs11919389	C	Risk factor	CAV	C	PDCL3P4	414	Other forms of chronic heart disease	circulatory system	145	8051	0.125224	0.13239	1.1334	0.344214	1	1
chr5.142872984.C.T	rs10039856	C	Severity	CAV	T	ARHGAP26	594.1	Calculus of kidney	genitourinary	204	9037	-0.0998354	0.105552	0.904986	0.344231	1	1
chr2.162044379.C.T	rs3788979	T	Risk factor	CAV	T	DPP4	285.21	Anemia in chronic kidney disease	hematopoietic	192	6016	0.169882	0.179621	1.18517	0.34426	1	1
chrX.15603134.G.A	rs7885856	G;A	Possible functional consequences	FCP + IP	A	ACE2	619	Noninflammatory female genital disorders	genitourinary	619	8172	0.0996767	0.105391	1.10481	0.344262	1	1
chr9.21206606.C.G	rs28368148	G	Severity	CAV-FE	G	IFNA10	367.1	Myopia	sense organs	101	8152	0.984903	1.04138	2.67755	0.344268	1	1
chr1.161517662.T.C	rs72717040	C	Risk factor	FCP + IP	C	FCGR2A	452.2	Deep vein thrombosis [DVT]	circulatory system	302	7682	0.294228	0.311126	1.34209	0.344309	1	1
chr11.88824823.A.G	rs10831496	G	Severity	CAV-FE	A	GRM5	250.2	Type 2 diabetes	endocrine/metabolic	2612	5975	0.0437384	0.0462506	1.04471	0.34431	1	1
chr1.161517662.T.C	rs72717040	C	Risk factor	FCP + IP	C	FCGR2A	271	Disorders of carbohydrate transport and metabolism	endocrine/metabolic	1400	7604	-0.168792	0.178488	0.844684	0.344312	1	1
chr10.51197961.C.A	rs7897633	A	Severity in European-Americans	CAV	C	PRKG1	930	Allergic reaction to food	injuries & poisonings	146	7559	0.1543	0.163164	1.16684	0.344314	1	1
chr11.126292948.C.T	rs8177374	T	Protective	CAV	T	TIRAP	389	Hearing loss	sense organs	490	8561	0.196876	0.208186	1.21759	0.344315	1	1
chr1.205208489.G.A	rs11240388	G	Severity	CAV-FE	A	DSTYK	740.11	Osteoarthrosis, localized, primary	musculoskeletal	1176	7188	-0.062051	0.065617	0.939835	0.344325	1	1
chr9.133257521.T.TC	rs8176719	TC	Severity; Risk factor	CAV-FE	TC	ABO	809	Fracture of unspecified bones	injuries & poisonings	126	8495	0.128667	0.136061	1.13731	0.344325	1	1
chr16.85959043.C.T	rs12444486	C	Severity in African-Americans	CAV	C	-	386	Vertiginous syndromes and other disorders of vestibular system	sense organs	115	7541	0.127019	0.134319	1.13544	0.344326	1	1
chr19.35687796.G.A	rs77127536	A	Severity	CAV	A	TYMSP2	362	Other retinal disorders	sense organs	459	7712	0.0845319	0.0893903	1.08821	0.344327	1	1
chr10.89010241.T.C	rs982764	T	Severity	CAV-FE	C	FAS	654	Other and unspecified complications of birth; puerperium affecting management of mother	pregnancy complications	112	9268	0.142698	0.1509	1.15338	0.344328	1	1
chr1.87162490.C.T	rs10873821	C	Severity	CAV	C	LINC01140	496.1	Emphysema	respiratory	233	6902	-0.0932627	0.0986248	0.910954	0.344337	1	1
chr11.71456403.G.T	rs12785878	G	Severity	CAV	T	NADSYN1	627.2	Symptomatic menopause	genitourinary	175	7395	0.127615	0.134957	1.13612	0.344355	1	1
chr14.55263686.C.T	rs10140801	T	Severity	CAV-FE	C	FBXO34-AS1	428.1	Congestive heart failure (CHF) NOS	circulatory system	366	8010	-0.105071	0.111123	0.900261	0.344384	1	1
chr21.41508701.T.G	rs4283504	T	Possible functional consequences	FCP + IP	T	TMPRSS2	272.11	Hypercholesterolemia	endocrine/metabolic	1183	5437	-0.119333	0.126207	0.887512	0.344384	1	1
chr11.14893332.A.G	rs10741657	G	Severity	CAV	A	CYP2R1	338.1	Acute pain	neurological	286	6591	-0.0943512	0.0997863	0.909963	0.344387	1	1
chr19.31533051.C.A	rs8105499	C	Severity	CAV	A	LINC02841	611	Abnormal findings on mammogram or breast exam	genitourinary	561	7807	0.0761777	0.080566	1.07915	0.344388	1	1
chr2.196087686.G.A	rs2176724	A	Severity	CAV	A	-	564	Functional digestive disorders	digestive	217	6874	-0.100285	0.106063	0.904579	0.34439	1	1
chr21.41465040.G.A	rs17001042	A	Possible functional consequences	FCP + IP	A	TMPRSS2	278.4	Abnormal weight gain	endocrine/metabolic	161	5500	0.171928	0.18184	1.18759	0.344408	1	1
chr4.67963489.G.A	rs6552134	G	Possible functional consequences	FCP + IP	A	TMPRSS11A	707	Chronic ulcer of skin	dermatologic	319	8866	0.0944669	0.0999132	1.09907	0.344409	1	1
chr16.16924042.C.A	rs1453512	A	Severity	CAV	C	-	252	Disorders of parathyroid gland	endocrine/metabolic	216	8360	-0.111102	0.11751	0.894847	0.344418	1	1
chr19.39248147.C.T	rs12979860	C	Severity (C allele)*Conflicting; Risk factor (T allele)*Conflicting	CAV	C	IFNL4	250.42	Other abnormal glucose	endocrine/metabolic	564	5989	-0.0624523	0.0660566	0.939458	0.344436	1	1
chr4.153687301.A.G	rs1898830	G	Severity; Risk factor	CAV	G	TLR2	271.3	Intestinal disaccharidase deficiencies and disaccharide malabsorption	endocrine/metabolic	1403	7638	-0.0604456	0.063935	0.941345	0.344443	1	1
chr4.67910402.G.A	rs4860265	G	Possible functional consequences	FCP + IP	G	TMPRSS11A	261	Vitamin deficiency	endocrine/metabolic	2349	5734	-0.0352709	0.0373075	0.965344	0.344449	1	1
chr2.191909428.G.A	rs147509469	A	Risk factor for females	CAV	A	CAVIN2-AS1	271.3	Intestinal disaccharidase deficiencies and disaccharide malabsorption	endocrine/metabolic	1403	7663	-0.286262	0.302799	0.751065	0.344461	1	1
chr17.31410594.G.A	rs178840	G	Severity	CAV	G	RAB11FIP4	930	Allergic reaction to food	injuries & poisonings	128	6705	-0.139093	0.14713	0.870147	0.344469	1	1
chr4.67964168.T.A	rs720009	A	Possible functional consequences	FCP + IP	A	TMPRSS11A	743	Osteoporosis, osteopenia and pathological fracture	musculoskeletal	461	8466	0.0883248	0.0934287	1.09234	0.34447	1	1
chr12.6845711.C.T	rs5443	T	protective	CAV	C	CDCA3	282.5	Sickle cell anemia	hematopoietic	102	6210	0.156107	0.165137	1.16895	0.344497	1	1
chr4.67910532.T.C	rs9998258	T	Possible functional consequences	FCP + IP	C	TMPRSS11A	735.21	Hammer toe (acquired)	musculoskeletal	150	8520	-0.396357	0.419301	0.672767	0.344516	1	1
chr15.90879313.T.C	rs8039305	C	Risk factor	CAV-FE	T	FURIN	270.3	Disorders of plasma protein metabolism	endocrine/metabolic	120	8159	-0.173362	0.183397	0.840833	0.344517	1	1
chr15.90879313.T.C	rs8039305	C	Risk factor	CAV-FE	T	FURIN	296	Mood disorders	mental disorders	1508	5483	-0.0522477	0.0552723	0.949094	0.344517	1	1
chr10.52771475.C.T	rs1800450	T	Severity	CAV	T	MBL2	714.1	Rheumatoid arthritis	musculoskeletal	231	8889	-0.297538	0.314763	0.742645	0.344519	1	1
chr3.61768231.T.A	rs672699	A	Severity	CAV	T	PTPRG	079.9	Viremia, NOS	infectious diseases	136	6112	-0.119427	0.126341	0.887429	0.34452	1	1
chr6.105878879.T.A	rs9386484	T	Severity	CAV	A	-	380.4	Impacted cerumen	sense organs	225	6972	0.0954647	0.100995	1.10017	0.344536	1	1
chr1.154454494.A.C	rs2228145	A	Risk factor	CAV	C	IL6R	433.31	Transient cerebral ischemia	circulatory system	192	8613	0.144928	0.153325	1.15596	0.344542	1	1
chr2.45584979.T.C	-	HLA-A*02:02	Protective	IP	T	HLA-A	368	Visual disturbances	sense organs	312	8426	-0.0810849	0.085785	0.922115	0.344552	1	1
chr14.94566450.G.A	rs2093266	A	Risk factor for acute kidney injury	CAV	A	SERPINA4	433	Cerebrovascular disease	circulatory system	672	8576	0.0659043	0.0697247	1.06812	0.344553	1	1
chr6.31153649.G.A	rs143334143	A	Severity; Risk factor	CAV-FE	A	CCHCR1	690	Erythematosquamous dermatosis	dermatologic	146	7883	0.234988	0.248611	1.26489	0.344555	1	1
chr6.31153649.G.A	rs143334143	A	Severity; Risk factor	CAV-FE	A	CCHCR1	690.1	Seborrheic dermatitis	dermatologic	146	7883	0.234988	0.248611	1.26489	0.344555	1	1
chr4.106022043.T.C	rs11729561	T	Severity	CAV	C	-	292.4	Altered mental status	mental disorders	105	8297	0.281549	0.297872	1.32518	0.344556	1	1
chr15.34253720.A.G	rs2705343	G	Severity	CAV-FE	G	SLC12A6	479	Other upper respiratory disease	respiratory	383	6236	-0.108506	0.114798	0.897174	0.344561	1	1
chr11.71456403.G.T	rs12785878	G	Severity	CAV	T	NADSYN1	465.2	Acute pharyngitis	respiratory	334	6635	-0.0979516	0.103634	0.906693	0.344573	1	1
chrX.15564667.C.T	rs2074192	T	Severity (T allele); Severity for males > 50 y.o (T allele); Protective (C allele); Protective (CT genotype)	CAV	T	ACE2	252.1	Hyperparathyroidism	endocrine/metabolic	199	8465	0.110096	0.116484	1.11638	0.344579	1	1
chr4.71762286.C.T	rs113574864	T	Severity	CAV	T	GC	174	Breast cancer	neoplasms	293	8615	0.120537	0.127533	1.1281	0.344584	1	1
chr18.69541156.T.C	rs12958013	T	Severity	CAV	C	DOK6	580	Nephritis; nephrosis; renal sclerosis	genitourinary	228	7149	0.268025	0.283581	1.30738	0.344585	1	1
chr13.22495675.AG.A	rs10714879	A	Severity	CAV	A	-	706.1	Acne	dermatologic	229	7558	0.119446	0.126379	1.12687	0.34459	1	1
chr17.49863303.C.T	rs77534576	T	Severity	CAV	T	-	790.6	Other abnormal blood chemistry	symptoms	803	7778	-0.400202	0.423442	0.670185	0.3446	1	1
chr21.41473715.C.A	rs2298661	A	Protective	CAV-FE	A	TMPRSS2	196	Radiotherapy	neoplasms	121	8355	-0.153811	0.162743	0.857434	0.344601	1	1
chr4.5820150.T.C	rs3774881	T	Severity	CAV	T	CRMP1	279.7	Other immunological findings	endocrine/metabolic	433	7075	-0.07671	0.0811664	0.926158	0.34461	1	1
chr1.155175305.G.A	rs7528026	A	Severity	CAV	A	TRIM46	599.2	Retention of urine	genitourinary	143	6868	0.5855	0.619531	1.79589	0.344624	1	1
chr12.57108399.C.T	rs324011	T	Risk factor; Severity	CAV	T	STAT6	627.2	Symptomatic menopause	genitourinary	175	7312	-0.154077	0.163037	0.857206	0.344634	1	1
chr4.188627868.CTCT.C	rs1734523522	C	Severity	CAV	C	LINC01060	110.11	Dermatophytosis of nail	infectious diseases	622	6946	-0.0774524	0.0819565	0.925471	0.344637	1	1
chr7.128938247.T.G	rs10488631	TCTA haplotype	Severity in European-Americans	CAV	T	IRF5	280	Iron deficiency anemias	hematopoietic	910	6123	0.049033	0.0518845	1.05026	0.344637	1	1
chr9.3320390.C.A	rs72699049	A	Severity	CAV	A	RFX3	704.1	Alopecia	dermatologic	205	8328	-0.955501	1.01108	0.38462	0.344641	1	1
chrX.15600835.T.C	rs4646116	C	Risk factor	FCP + IP	C	ACE2	706.1	Acne	dermatologic	232	7749	1.06632	1.1284	2.90468	0.344663	1	1
chr11.114726432.A.T	rs1712779	T	Severity	CAV-FE	T	-	427.1	Paroxysmal tachycardia, unspecified	circulatory system	186	7057	-0.136123	0.144058	0.872735	0.344698	1	1
chr6.12216733.A.G	rs10755709	A	Severity	CAV	G	-	241	Nontoxic nodular goiter	endocrine/metabolic	598	7555	0.0605521	0.0640817	1.06242	0.3447	1	1
chr2.162044379.C.T	rs3788979	T	Risk factor	CAV	T	DPP4	790.6	Other abnormal blood chemistry	symptoms	780	7567	-0.0931685	0.098602	0.91104	0.344712	1	1
chr21.41426103.C.A	rs17000900	A	Severity	CAV-FE	A	MX1	427.2	Atrial fibrillation and flutter	circulatory system	361	6970	-0.094103	0.0995937	0.910189	0.344725	1	1
chr14.80203237.T.C	rs225014	C	Severity	CAV	C	DIO2	599.2	Retention of urine	genitourinary	134	6538	0.119601	0.126579	1.12705	0.344727	1	1
chr1.161517662.T.C	rs72717040	C	Risk factor	FCP + IP	C	FCGR2A	272.1	Hyperlipidemia	endocrine/metabolic	3267	5572	-0.136254	0.144206	0.872621	0.344731	1	1
chrX.15599938.A.G	rs2106809	G	Severity	CAV	G	ACE2	215	Other benign neoplasm of connective and other soft tissue	neoplasms	195	8977	0.149621	0.158353	1.16139	0.344733	1	1
chr19.50259161.A.G	rs1651553	G	Severity	CAV	A	MYH14	454.1	Varicose veins of lower extremity	circulatory system	251	7481	0.0933964	0.0988478	1.0979	0.344735	1	1
chr10.36988942.A.G	rs2091431	G	Severity	CAV	A	-	735.21	Hammer toe (acquired)	musculoskeletal	149	8366	-0.143738	0.152135	0.866114	0.344758	1	1
chrX.15602217.T.C	rs190509934	C	Protective	CAV	C	ACE2	427.6	Premature beats	circulatory system	116	7063	0.685655	0.725722	1.98507	0.344766	1	1
chr12.57108399.C.T	rs324011	T	Risk factor; Severity	CAV	T	STAT6	374	Other disorders of eyelids	sense organs	118	7986	-0.19173	0.202936	0.82553	0.344771	1	1
chr4.67964168.T.A	rs720009	A	Possible functional consequences	FCP + IP	A	TMPRSS11A	338.2	Chronic pain	neurological	1756	6455	-0.0486398	0.0514828	0.952524	0.344773	1	1
chr21.33287378.C.T	rs8178521	T	Severity	CAV-FE	T	IL10RB	726.1	Enthesopathy	musculoskeletal	394	6751	0.162738	0.172252	1.17673	0.34478	1	1
chr1.20166359.C.T	rs72663004	T	Severity	CAV	T	PLA2G2C	496.1	Emphysema	respiratory	235	6966	-0.284032	0.300651	0.752742	0.3448	1	1
chr5.159315942.T.G	rs3212227	T	Severity	FCP	G	IL12B	456	Chronic venous insufficiency [CVI]	circulatory system	298	7695	0.0826482	0.087487	1.08616	0.344817	1	1
chrX.15564667.C.T	rs2074192	T	Severity (T allele); Severity for males > 50 y.o (T allele); Protective (C allele); Protective (CT genotype)	CAV	T	ACE2	278.1	Obesity	endocrine/metabolic	2409	5468	0.039225	0.0415225	1.04	0.344828	1	1
chrX.15596127.G.T	rs146598386	T	Severity	CAV	T	ACE2	724.1	Disorders of sacrum	musculoskeletal	100	8033	0.986193	1.04396	2.68101	0.344829	1	1
chr6.31575254.G.A	rs1800629	A	Risk factor*Conflicting; Severity*Conflicting; Protective*Conflicting	CAV-FE	A	TNF	586.2	Cyst of kidney, acquired	genitourinary	127	7228	0.175739	0.186033	1.19213	0.344831	1	1
chr22.41925447.G.A	rs61756766	A	Severity	CAV	A	TNFRSF13C	613.5	Mastodynia	genitourinary	122	9093	0.986259	1.04403	2.68118	0.344832	1	1
chr11.34482745.G.A	rs61882275	G	Severity	CAV	A	ELF5	071.1	HIV infection, symptomatic	infectious diseases	945	6140	-0.0593032	0.0627775	0.942421	0.344834	1	1
chr8.124324323.T.C	rs72711165	C	Severity	CAV-FE	C	TMEM65	289.4	Lymphadenitis	hematopoietic	154	8196	0.269587	0.285384	1.30942	0.344838	1	1
chr2.127137039.A.G	rs744373	G	Severity	CAV	G	-	770	Myalgia and myositis unspecified	symptoms	139	9404	-0.115906	0.122699	0.890559	0.344846	1	1
chr10.76490426.T.C	rs114026383	C	Risk factor for European population	CAV	C	LRMDA	241.1	Nontoxic uninodular goiter	endocrine/metabolic	387	7907	-0.179063	0.189562	0.836053	0.344854	1	1
chr4.143999443.G.A	rs7683365	A	Risk factor	FCP + IP	A	GYPB	317.1	Alcoholism	mental disorders	203	6418	-0.137328	0.145381	0.871684	0.344858	1	1
chr12.8608014.A.G	rs11613792	A	Severity	CAV	G	AICDA	285.21	Anemia in chronic kidney disease	hematopoietic	176	5575	0.108212	0.114559	1.11428	0.344866	1	1
chr4.67963489.G.A	rs6552134	G	Possible functional consequences	FCP + IP	A	TMPRSS11A	741.2	Stiffness of joint	musculoskeletal	393	8259	0.0851568	0.0901527	1.08889	0.344871	1	1
chr4.24511798.A.G	rs73246461	G	Severity	CAV	G	-	252.1	Hyperparathyroidism	endocrine/metabolic	195	8334	-0.197811	0.209422	0.820525	0.344885	1	1
chr4.153687301.A.G	rs1898830	G	Severity; Risk factor	CAV	G	TLR2	433.2	Occlusion of cerebral arteries	circulatory system	441	8603	0.0970016	0.102696	1.10186	0.344888	1	1
chr22.43928847.C.G	rs738409	G	Protective*Conflicting; Severity*Conflicting	CAV	G	PNPLA3	355.1	Chronic pain syndrome	neurological	193	8364	-0.150935	0.159801	0.859904	0.344906	1	1
chr14.102356233.A.G	rs11160678	G	Severity	CAV	G	CINP	514.2	Solitary pulmonary nodule	respiratory	302	8670	0.0877275	0.0928817	1.09169	0.34491	1	1
chr5.86011821.T.G	rs4424029	G	Severity	CAV	G	-	789	Nausea and vomiting	symptoms	479	8308	-0.0765366	0.0810339	0.926319	0.344913	1	1
chr11.320836.C.T	rs34481144	T	Severity	CAV	T	IFITM3	317.1	Alcoholism	mental disorders	223	7004	-0.163988	0.173629	0.848752	0.344927	1	1
chr7.54580201.A.C	rs622568	C	Severity; Risk factor	CAV-FE	C	-	196	Radiotherapy	neoplasms	124	8419	-0.124672	0.132006	0.882786	0.344943	1	1
chr5.124614711.G.T	rs4240376	G	Severity	CAV	T	-	250.41	Impaired fasting glucose	endocrine/metabolic	168	5976	-0.165219	0.17494	0.847708	0.344949	1	1
chr1.169597075.C.T	rs6127	T	Severity in males	CAV	C	SELP	760	Back pain	symptoms	2001	6379	0.0469266	0.0496884	1.04805	0.344956	1	1
chr4.143996657.T.C	rs6840234	C	Protective	FCP + IP	T	GYPB	707	Chronic ulcer of skin	dermatologic	219	6337	-0.0985335	0.104333	0.906165	0.344957	1	1
chr12.8608014.A.G	rs11613792	A	Severity	CAV	G	AICDA	536	Disorders of function of stomach	digestive	111	7957	0.131483	0.139222	1.14052	0.344959	1	1
chr12.8058591.T.C	rs7842	C	Risk factor; Severity	CAV	C	C3AR1	218	Benign neoplasm of uterus	neoplasms	372	8649	0.0757006	0.0801564	1.07864	0.344959	1	1
chr12.8058591.T.C	rs7842	C	Risk factor; Severity	CAV	C	C3AR1	218.1	Uterine leiomyoma	neoplasms	372	8649	0.0757006	0.0801564	1.07864	0.344959	1	1
chr5.132485305.G.A	rs17622656	A	Risk factor	FCP + IP	A	IRF1	977	Personal history of allergy to medicinal agents	injuries & poisonings	200	8982	0.17675	0.187163	1.19333	0.344984	1	1
chrX.15564175.T.C	rs41303171	C	Severity; Risk factor	CAV	C	ACE2	585.31	Renal dialysis	genitourinary	353	7234	0.587102	0.621697	1.79877	0.344989	1	1
chr5.1211624.A.G	rs76067074	G	Severity	CAV-FE	G	SLC6A19	599.4	Urinary incontinence	genitourinary	411	6829	-0.376942	0.399161	0.685956	0.344997	1	1
chr13.73984368.C.T	rs12871414	C	Severity	CAV	T	KLF12	282	Hereditary hemolytic anemias	hematopoietic	160	6069	0.157131	0.166398	1.17015	0.345012	1	1
chr10.28606315.C.T	rs12773860	T	Severity	CAV	T	WAC	054	Herpes simplex	infectious diseases	338	6134	0.242765	0.257084	1.27477	0.345014	1	1
chr2.162044379.C.T	rs3788979	T	Risk factor	CAV	T	DPP4	561	Symptoms involving digestive system	digestive	790	6722	-0.093926	0.0994679	0.91035	0.345024	1	1
chr15.33615902.C.T	rs12593288	C	Severity	CAV	T	RYR3	504	Other alveolar and parietoalveolar pneumonopathy	respiratory	103	8798	-0.402445	0.426194	0.668683	0.345029	1	1
chr13.112889041.C.T	rs9577175	T	Severity	CAV	T	ATP11A	174.1	Breast cancer [female]	neoplasms	280	8635	0.121038	0.128181	1.12867	0.345032	1	1
chr17.42362183.A.G	rs744166	G	Risk factor; Severity	CAV	A	STAT3	585.1	Acute renal failure	genitourinary	553	7206	0.0656576	0.0695335	1.06786	0.345037	1	1
chr7.54580201.A.C	rs622568	C	Severity; Risk factor	CAV-FE	C	-	706.2	Sebaceous cyst	dermatologic	117	7666	0.127498	0.135027	1.13598	0.345048	1	1
chr7.117559590.ATCT.A	rs113993960	A	Severity	CAV	A	CFTR	721.1	Spondylosis without myelopathy	musculoskeletal	545	8026	-0.967675	1.02483	0.379965	0.345051	1	1
chr12.6845711.C.T	rs5443	T	protective	CAV	C	CDCA3	594	Urinary calculus	genitourinary	224	9197	0.104378	0.110543	1.11002	0.345055	1	1
chr4.143996657.T.C	rs6840234	C	Protective	FCP + IP	T	GYPB	514	Abnormal findings examination of lungs	respiratory	172	6184	-0.112386	0.119025	0.893699	0.345056	1	1
chr14.35401887.C.T	rs696	CC genotype	Severity	CAV	C	NFKBIA	614.5	Inflammatory disease of cervix, vagina, and vulva	genitourinary	320	8575	-0.082646	0.0875353	0.920677	0.345096	1	1
chr14.74952741.A.G	rs2268616	G	Risk factor	CAV	G	PGF	454.1	Varicose veins of lower extremity	circulatory system	254	7610	0.224239	0.237506	1.25137	0.345098	1	1
chr2.195519781.A.G	rs74417002	G	Severity	CAV	G	-	300.9	Posttraumatic stress disorder	mental disorders	123	5855	0.231779	0.245499	1.26084	0.345112	1	1
chr2.195499753.A.C	rs73060484	C	Severity	CAV	C	-	345.3	Convulsions	neurological	213	8267	-0.170277	0.180372	0.843431	0.345153	1	1
chr6.105878879.T.A	rs9386484	T	Severity	CAV	A	-	695.42	Systemic lupus erythematosus	dermatologic	121	6319	0.128615	0.136241	1.13725	0.345154	1	1
chr1.173115604.T.G	rs17300100	G	Severity	CAV	G	-	317.1	Alcoholism	mental disorders	226	7092	-0.438638	0.464646	0.644914	0.345156	1	1
chr17.42362183.A.G	rs744166	G	Risk factor; Severity	CAV	A	STAT3	452	Other venous embolism and thrombosis	circulatory system	362	7735	-0.0812975	0.0861182	0.921919	0.345158	1	1
chr13.22495675.AG.A	rs10714879	A	Severity	CAV	A	-	495.2	Asthma with exacerbation	respiratory	388	6798	0.0916796	0.0971177	1.09601	0.345167	1	1
chr1.169597075.C.T	rs6127	T	Severity in males	CAV	C	SELP	356	Hereditary and idiopathic peripheral neuropathy	neurological	154	8709	-0.152849	0.16192	0.858259	0.345179	1	1
chr6.45737076.T.A	rs16873740	A	Severity	CAV	A	-	292	Neurological disorders	mental disorders	436	8438	0.0822392	0.0871208	1.08572	0.345186	1	1
chr9.117713024.A.G	rs4986790	G	Severity	CAV	G	TLR4	796	Elevated prostate specific antigen [PSA]	genitourinary	177	8670	-0.219387	0.232412	0.803011	0.345192	1	1
chr4.25613313.G.A	-	HLA-A*02:02	Protective	IP	A	HLA-A	798	Malaise and fatigue	symptoms	1090	7269	0.0571531	0.0605464	1.05882	0.345193	1	1
chr6.32623820.T.C	rs9271609	T	Severity	CAV	C	HLA-DQA1	562	Diverticulosis and diverticulitis	digestive	191	6917	0.120027	0.127155	1.12753	0.345196	1	1
chr2.162267541.C.T	rs1990760	T	Risk factor; Severity	CAV	T	IFIH1	351	Other peripheral nerve disorders	neurological	356	8423	0.101037	0.107037	1.10632	0.345199	1	1
chr1.230710048.A.G	rs699	G	Severity	CAV	A	AGT	318	Tobacco use disorder	mental disorders	1418	7161	-0.0558846	0.0592035	0.945648	0.3452	1	1
chr2.195499753.A.C	rs73060484	C	Severity	CAV	C	-	180	Cervical cancer and dysplasia	neoplasms	137	8133	-0.215442	0.228238	0.806185	0.345204	1	1
chr7.107967457.C.T	rs2237698	T	Severity	CAV	T	LAMB1	350.1	Abnormal involuntary movements	neurological	265	7837	-0.174449	0.184813	0.83992	0.345208	1	1
chr11.2872637.A.G	rs10766439	A	Severity	CAV	A	-	619	Noninflammatory female genital disorders	genitourinary	603	7873	-0.0722325	0.0765241	0.930315	0.345212	1	1
chr9.78543197.A.G	rs7027911	A	Severity	CAV	G	-	740.11	Osteoarthrosis, localized, primary	musculoskeletal	1177	7190	0.0621611	0.0658579	1.06413	0.345237	1	1
chr10.8988345.A.T	rs71481792	A	Severity	CAV	T	-	274.11	Gouty arthropathy	endocrine/metabolic	123	8972	0.160569	0.170122	1.17418	0.345248	1	1
chr7.128954129.T.C	rs10488631	TCTA haplotype	Severity in European-Americans	CAV	C	IRF5	743.11	Osteoporosis NOS	musculoskeletal	397	8648	-0.260625	0.276133	0.77057	0.345253	1	1
chr16.3500977.C.G	rs2301762	G	Severity	CAV	G	CLUAP1	300.1	Anxiety disorder	mental disorders	841	5853	0.236358	0.250424	1.26663	0.345257	1	1
chr5.1211624.A.G	rs76067074	G	Severity	CAV-FE	G	SLC6A19	427	Cardiac dysrhythmias	circulatory system	1232	7020	-0.195426	0.20706	0.822484	0.345265	1	1
chr5.1211624.A.G	rs76067074	G	Severity	CAV-FE	G	SLC6A19	285	Other anemias	hematopoietic	1801	6164	0.161356	0.170963	1.1751	0.345267	1	1
chr17.27660155.T.C	rs117217714	C	Severity	CAV	C	NOS2P1	930	Allergic reaction to food	injuries & poisonings	146	7550	0.992389	1.05148	2.69767	0.345271	1	1
chr1.87162490.C.T	rs10873821	C	Severity	CAV	C	LINC01140	327.3	Sleep apnea	neurological	829	7330	0.0507454	0.053768	1.05205	0.34528	1	1
chr3.61768231.T.A	rs672699	A	Severity	CAV	T	PTPRG	286.2	Encounter for long-term (current) use of anticoagulants	hematopoietic	196	8662	0.0987685	0.104653	1.10381	0.345286	1	1
chr9.87726151.C.T	rs41312184	C;T	Possible functional consequences	FCP + IP	T	CTSL	555	Inflammatory bowel disease and other gastroenteritis and colitis	digestive	132	6913	0.694797	0.736216	2.0033	0.345302	1	1
chr4.106022043.T.C	rs11729561	T	Severity	CAV	C	-	395	Heart valve disorders	circulatory system	334	8332	0.168618	0.178672	1.18367	0.345308	1	1
chr7.128954129.T.C	rs10488631	TCTA haplotype	Severity in European-Americans	CAV	C	IRF5	569.2	Gastrointestinal complications	digestive	114	8645	-0.554695	0.587772	0.574247	0.34531	1	1
chr4.111691870.C.T	rs112641600	C	Severity	CAV	T	-	250.3	Insulin pump user	endocrine/metabolic	658	5898	-0.130555	0.138341	0.877609	0.345316	1	1
chr2.113129630.T.C	rs419598	C	Risk factor	CAV	C	IL1RN	585.4	Chronic kidney disease, Stage I or II	genitourinary	219	7173	0.189298	0.200588	1.2084	0.345317	1	1
chrX.15564142.G.A	rs147311723	A	Severity	CAV	A	ACE2	300.4	Dysthymic disorder	mental disorders	169	5869	-0.674495	0.714726	0.509414	0.345317	1	1
chr4.106022043.T.C	rs11729561	T	Severity	CAV	C	-	947	Urticaria	dermatologic	118	7400	0.24971	0.264608	1.28365	0.345326	1	1
chr4.5820150.T.C	rs3774881	T	Severity	CAV	T	CRMP1	785	Abdominal pain	symptoms	1342	5032	-0.0476655	0.0505094	0.953453	0.345326	1	1
chr1.154454494.A.C	rs2228145	A	Risk factor	CAV	C	IL6R	465.2	Acute pharyngitis	respiratory	333	6606	-0.118736	0.125823	0.888042	0.345338	1	1
chr5.96909661.C.T	rs150892504	T	Severity	CAV	T	ERAP2	729	Other disorders of soft tissues	musculoskeletal	425	6826	1.01443	1.07499	2.75779	0.345339	1	1
chr4.107694523.TG.T	rs70947091	T	Severity	CAV-FE	T	PAPSS1	496.1	Emphysema	respiratory	233	6883	0.137507	0.145717	1.14741	0.345345	1	1
chr9.117713024.A.G	rs4986790	G	Severity	CAV	G	TLR4	695.7	Prurigo and Lichen	dermatologic	130	7872	0.202558	0.214663	1.22453	0.345368	1	1
chr21.41494374.C.T	rs114363287	T	Risk factor	CAV	T	TMPRSS2	726.1	Enthesopathy	musculoskeletal	396	6817	-0.677223	0.717732	0.508026	0.345394	1	1
chr7.128954129.T.C	rs10488631	TCTA haplotype	Severity in European-Americans	CAV	C	IRF5	701	Other hypertrophic and atrophic conditions of skin	dermatologic	241	8608	0.275136	0.291599	1.31671	0.345404	1	1
chr1.155175305.G.A	rs7528026	A	Severity	CAV	A	TRIM46	276.1	Electrolyte imbalance	endocrine/metabolic	752	8016	0.316736	0.335689	1.37264	0.345405	1	1
chr5.159315942.T.G	rs3212227	T	Severity	FCP	G	IL12B	180	Cervical cancer and dysplasia	neoplasms	141	8198	0.118544	0.125639	1.12586	0.34541	1	1
chr2.162267541.C.T	rs1990760	T	Risk factor; Severity	CAV	T	IFIH1	293.1	Swelling, mass, or lump in head and neck [Space-occupying lesion, intracranial NOS]	mental disorders	123	9139	0.16914	0.179263	1.18429	0.34541	1	1
chr1.196673103.G.A	rs800292	A	Severity	CAV	G	CFH	528	Diseases of the oral soft tissues, excluding lesions specific for gingiva and tongue	digestive	102	9005	0.153963	0.163183	1.16645	0.345426	1	1
chr4.67964168.T.A	rs720009	A	Possible functional consequences	FCP + IP	A	TMPRSS11A	250.25	Diabetes type 2 with peripheral circulatory disorders	endocrine/metabolic	332	5850	0.100577	0.106602	1.10581	0.345434	1	1
chr22.22210343.A.T	rs5757427	T	Severity	CAV	A	IGLV10-54	350.1	Abnormal involuntary movements	neurological	194	5369	0.137248	0.145471	1.14711	0.34544	1	1
chr7.22728408.A.G	rs2069837	G	Severity	CAV-FE	G	IL6	452	Other venous embolism and thrombosis	circulatory system	362	7753	-0.115786	0.122723	0.890666	0.34544	1	1
chr10.28606315.C.T	rs12773860	T	Severity	CAV	T	WAC	272.13	Mixed hyperlipidemia	endocrine/metabolic	702	5579	-0.205997	0.218341	0.813836	0.345443	1	1
chr6.12216733.A.G	rs10755709	A	Severity	CAV	G	-	443.9	Peripheral vascular disease, unspecified	circulatory system	569	7630	-0.0635704	0.0673812	0.938408	0.345454	1	1
chr14.72467521.C.T	rs12587980	T	Severity	CAV	T	RGS6	345	Epilepsy, recurrent seizures, convulsions	neurological	307	8349	-0.0821175	0.0870405	0.921164	0.345456	1	1
chr4.153687301.A.G	rs1898830	G	Severity; Risk factor	CAV	G	TLR2	433.21	Cerebral artery occlusion, with cerebral infarction	circulatory system	434	8603	0.0975775	0.103429	1.1025	0.345462	1	1
chr4.25613313.G.A	-	HLA-A*02:02	Protective	IP	A	HLA-A	369.5	Conjunctivitis, infectious	sense organs	221	8055	-0.124475	0.13194	0.88296	0.345463	1	1
chr21.41464802.A.G	rs462574	A	Possible functional consequences	FCP + IP	A	TMPRSS2	790.6	Other abnormal blood chemistry	symptoms	793	7675	0.0630732	0.0668578	1.0651	0.34548	1	1
chr6.45737076.T.A	rs16873740	A	Severity	CAV	A	-	512	Other symptoms of respiratory system	respiratory	2681	5178	-0.0411357	0.0436041	0.959699	0.345481	1	1
chrX.12885540.A.T	rs179008	T	Severity; Risk factor	CAV	T	TLR7	071.1	HIV infection, symptomatic	infectious diseases	924	5998	-0.0913908	0.0968758	0.912661	0.345486	1	1
chr4.153687301.A.G	rs1898830	G	Severity; Risk factor	CAV	G	TLR2	740.9	Osteoarthrosis NOS	musculoskeletal	821	7161	-0.0806278	0.0854672	0.922537	0.345488	1	1
chr14.72467521.C.T	rs12587980	T	Severity	CAV	T	RGS6	272	Disorders of lipoid metabolism	endocrine/metabolic	3307	5591	0.034202	0.0362555	1.03479	0.345496	1	1
chr16.78590128.A.G	rs72803978	A	Severity	CAV	G	WWOX	571.51	Cirrhosis of liver without mention of alcohol	digestive	290	8098	0.336713	0.35693	1.40034	0.345498	1	1
chr10.51197961.C.A	rs7897633	A	Severity in European-Americans	CAV	C	PRKG1	433.2	Occlusion of cerebral arteries	circulatory system	443	8644	0.0927497	0.0983205	1.09719	0.345507	1	1
chr11.14893332.A.G	rs10741657	G	Severity	CAV	A	CYP2R1	276.1	Electrolyte imbalance	endocrine/metabolic	753	8020	0.0588875	0.0624282	1.06066	0.345536	1	1
chr10.104263031.C.A	rs4925	A	Protective for neurological complications of long COVID	CAV	A	GSTO1	771.1	Swelling of limb	symptoms	421	8091	0.11127	0.117964	1.1177	0.345548	1	1
chr2.195499753.A.C	rs73060484	C	Severity	CAV	C	-	317.1	Alcoholism	mental disorders	225	7039	-0.163979	0.173845	0.84876	0.345552	1	1
chr21.41465921.C.T	rs62217525	C	Possible functional consequences	FCP + IP	T	TMPRSS2	428.3	Heart failure with reduced EF [Systolic or combined heart failure]	circulatory system	414	8073	0.338593	0.358978	1.40297	0.345572	1	1
chr17.34252769.A.G	rs1024611	G	Risk factor	CAV	G	CCL2	599.9	Other abnormality of urination	genitourinary	132	6844	-0.155893	0.16528	0.855651	0.345577	1	1
chr11.88824823.A.G	rs10831496	G	Severity	CAV-FE	A	GRM5	573.9	Abnormal serum enzyme levels	digestive	286	8106	0.103948	0.110208	1.10954	0.345578	1	1
chr9.33426577.A.G	rs10813976	G	Severity	CAV	G	-	276.13	Hyperpotassemia	endocrine/metabolic	344	7964	-0.120559	0.12782	0.886425	0.345581	1	1
chr17.9267091.C.T	rs34761447	C	Severity	CAV	T	STX8	735.21	Hammer toe (acquired)	musculoskeletal	150	8449	0.349285	0.370324	1.41805	0.345585	1	1
chr15.33615902.C.T	rs12593288	C	Severity	CAV	T	RYR3	369.5	Conjunctivitis, infectious	sense organs	216	7941	0.210962	0.22367	1.23487	0.345588	1	1
chr21.41494374.C.T	rs114363287	T	Risk factor	CAV	T	TMPRSS2	585.4	Chronic kidney disease, Stage I or II	genitourinary	217	7224	0.495857	0.52573	1.6419	0.34559	1	1
chr22.19963748.G.A	rs4680	A	Risk factor	FCP	A	COMT	386.9	Dizziness and giddiness (Light-headedness and vertigo)	sense organs	697	8035	0.0574622	0.0609248	1.05915	0.345596	1	1
chr3.101705614.T.C	rs11919389	C	Risk factor	CAV	C	PDCL3P4	530	Diseases of esophagus	digestive	1865	6762	-0.0408299	0.0432919	0.959992	0.345614	1	1
chr11.126292948.C.T	rs8177374	T	Protective	CAV	T	TIRAP	365	Glaucoma	sense organs	837	7904	0.165419	0.175394	1.17989	0.345615	1	1
chr17.34252769.A.G	rs1024611	G	Risk factor	CAV	G	CCL2	261.4	Vitamin D deficiency	endocrine/metabolic	2262	5949	-0.0426635	0.0452367	0.958234	0.34562	1	1
chr5.124614711.G.T	rs4240376	G	Severity	CAV	T	-	796	Elevated prostate specific antigen [PSA]	genitourinary	177	8661	-0.167379	0.177477	0.845879	0.345627	1	1
chr1.155133406.T.G	rs4971066	G	Risk factor	CAV	G	EFNA1	585.34	Chronic Kidney Disease, Stage IV	genitourinary	345	7176	-0.223073	0.236538	0.800056	0.345641	1	1
chr8.38996464.C.A	rs7840270	C	Severity	CAV-FE	A	ADAM9	704.1	Alopecia	dermatologic	201	8020	0.11887	0.126046	1.12622	0.345646	1	1
chr1.230710048.A.G	rs699	G	Severity	CAV	A	AGT	619	Noninflammatory female genital disorders	genitourinary	619	8178	0.0846832	0.0897967	1.08837	0.345653	1	1
chr17.45714244.T.C	rs113661667	C	Risk factor	CAV-FE	C	LINC02210-CRHR1	949	Allergies, other	injuries & poisonings	267	7499	-0.238991	0.253436	0.787422	0.345679	1	1
chr2.112913801.G.T	rs3811046	T	Risk factor	CAV	T	IL37	425	Cardiomyopathy	circulatory system	266	9085	-0.103703	0.109976	0.901493	0.345701	1	1
chr5.159315942.T.G	rs3212227	T	Severity	FCP	G	IL12B	250.22	Type 2 diabetes with renal manifestations	endocrine/metabolic	508	5940	-0.0676172	0.0717086	0.934618	0.345709	1	1
chr12.112919388.G.A	rs10774671	A	Severity (A allele); Protective (G allele)	CAV-FE	A	OAS1	276	Disorders of fluid, electrolyte, and acid-base balance	endocrine/metabolic	774	7671	0.0529255	0.0561283	1.05435	0.345713	1	1
chr1.20166359.C.T	rs72663004	T	Severity	CAV	T	PLA2G2C	771	Musculoskeletal symptoms referable to limbs	symptoms	439	8096	-0.209655	0.222342	0.810864	0.345713	1	1
chr13.33129529.C.G	rs34425674	G	Risk factor	CAV	G	STARD13	697	Sarcoidosis	dermatologic	253	7879	-0.953117	1.01081	0.385537	0.34572	1	1
chr17.35880776.C.T	rs2107538	T	Risk factor; Severity	FCP	T	CCL5	949	Allergies, other	injuries & poisonings	265	7472	0.0841912	0.0892879	1.08784	0.345723	1	1
chr5.21768177.G.A	-	HLA-A*02:02	Protective	IP	A	HLA-A	272.11	Hypercholesterolemia	endocrine/metabolic	1200	5516	0.0868437	0.0921019	1.09073	0.345728	1	1
chr15.90879313.T.C	rs8039305	C	Risk factor	CAV-FE	T	FURIN	789	Nausea and vomiting	symptoms	460	7854	0.0836461	0.0887116	1.08724	0.345733	1	1
chr19.39248147.C.T	rs12979860	C	Severity (C allele)*Conflicting; Risk factor (T allele)*Conflicting	CAV	C	IFNL4	596	Other disorders of bladder	genitourinary	188	9212	0.101019	0.107138	1.1063	0.345739	1	1
chr17.45714244.T.C	rs113661667	C	Risk factor	CAV-FE	C	LINC02210-CRHR1	380.4	Impacted cerumen	sense organs	262	8592	-0.229065	0.242941	0.795277	0.345742	1	1
chr21.41465921.C.T	rs62217525	C	Possible functional consequences	FCP + IP	T	TMPRSS2	930	Allergic reaction to food	injuries & poisonings	144	7529	0.499427	0.529688	1.64778	0.345748	1	1
chrX.15561454.T.C	rs142017934	C	Severity	CAV	C	ACE2	585.34	Chronic Kidney Disease, Stage IV	genitourinary	350	7223	0.317998	0.337268	1.37437	0.34575	1	1
chr6.160731787.C.T	rs4252128	T	Potential functional effect on protein	FCP + IP	T	PLG	180.3	Cervical intraepithelial neoplasia [CIN] [Cervical dysplasia]	neoplasms	122	8240	0.396458	0.420487	1.48655	0.345756	1	1
chr10.28606315.C.T	rs12773860	T	Severity	CAV	T	WAC	208	Benign neoplasm of colon	neoplasms	394	8391	0.220949	0.234348	1.24726	0.345771	1	1
chr19.35687796.G.A	rs77127536	A	Severity	CAV	A	TYMSP2	555	Inflammatory bowel disease and other gastroenteritis and colitis	digestive	131	6837	-0.167442	0.177597	0.845826	0.345773	1	1
chr1.196673103.G.A	rs800292	A	Severity	CAV	G	CFH	594.1	Calculus of kidney	genitourinary	208	9148	-0.114351	0.121289	0.891945	0.345785	1	1
chr14.35401887.C.T	rs696	CC genotype	Severity	CAV	C	NFKBIA	707	Chronic ulcer of skin	dermatologic	324	8960	-0.0799128	0.0847664	0.923197	0.345813	1	1
chr18.6461231.C.G	rs11659676	G	Severity	CAV-FE	C	RPL6P27	447	Other disorders of arteries and arterioles	circulatory system	113	7263	-0.129505	0.137375	0.87853	0.345827	1	1
chr6.160731787.C.T	rs4252128	T	Potential functional effect on protein	FCP + IP	T	PLG	706.1	Acne	dermatologic	231	7725	-0.4301	0.456239	0.650444	0.34583	1	1
chr17.15965007.C.T	rs8081547	T	Risk factor	FCP + IP	T	ADORA2B	389.1	Sensorineural hearing loss	sense organs	289	8334	-0.142559	0.151223	0.867137	0.345833	1	1
chr3.148742201.A.C	rs5186	C	Severity	CAV	C	AGTR1	574	Cholelithiasis and cholecystitis	digestive	193	9141	-0.233623	0.247829	0.79166	0.345845	1	1
chr7.54580201.A.C	rs622568	C	Severity; Risk factor	CAV-FE	C	-	452.2	Deep vein thrombosis [DVT]	circulatory system	299	7679	-0.0816433	0.0866077	0.921601	0.345845	1	1
chr22.24011037.T.C	rs11090305	C	Severity	CAV	C	-	078	Viral warts & HPV	infectious diseases	307	5644	-0.0805888	0.0854898	0.922573	0.345849	1	1
chr1.205208489.G.A	rs11240388	G	Severity	CAV-FE	A	DSTYK	070.2	Viral hepatitis B	infectious diseases	199	6164	-0.151704	0.16093	0.859242	0.34585	1	1
chr5.124614711.G.T	rs4240376	G	Severity	CAV	T	-	282	Hereditary hemolytic anemias	hematopoietic	161	6197	0.147369	0.156335	1.15878	0.345859	1	1
chr21.41464802.A.G	rs462574	A	Possible functional consequences	FCP + IP	A	TMPRSS2	588.2	Secondary hyperparathyroidism (of renal origin)	genitourinary	172	7133	0.130143	0.138062	1.13899	0.345861	1	1
chr10.52340585.A.T	rs1441121	T	Severity	CAV	A	-	262	Mineral deficiency NEC	endocrine/metabolic	125	5745	-0.189788	0.201339	0.827135	0.345872	1	1
chr11.2872637.A.G	rs10766439	A	Severity	CAV	A	-	339	Other headache syndromes	neurological	521	7719	-0.0729296	0.0773696	0.929666	0.345879	1	1
chr15.90879313.T.C	rs8039305	C	Risk factor	CAV-FE	T	FURIN	721.1	Spondylosis without myelopathy	musculoskeletal	511	7525	-0.0836693	0.088764	0.919735	0.345884	1	1
chr19.31533051.C.A	rs8105499	C	Severity	CAV	A	LINC02841	287	Purpura and other hemorrhagic conditions	hematopoietic	199	8594	-0.127005	0.134743	0.880729	0.345902	1	1
chr9.81442264.TCAG.T	rs1826292621	T	Severity	CAV	T	-	249	Secondary diabetes mellitus	endocrine/metabolic	388	5939	0.0918944	0.0974941	1.09625	0.345904	1	1
chr4.153687301.A.G	rs1898830	G	Severity; Risk factor	CAV	G	TLR2	550	Abdominal hernia	digestive	482	8862	-0.0971067	0.103027	0.907459	0.345917	1	1
chr9.132278286.T.C	rs11243705	C	Severity	CAV	C	SETX	479	Other upper respiratory disease	respiratory	374	6069	0.116554	0.123669	1.12362	0.345954	1	1
chr3.61768231.T.A	rs672699	A	Severity	CAV	T	PTPRG	535	Gastritis and duodenitis	digestive	214	8736	-0.0952756	0.101093	0.909122	0.345959	1	1
chr2.191909428.G.A	rs147509469	A	Risk factor for females	CAV	A	CAVIN2-AS1	427	Cardiac dysrhythmias	circulatory system	1235	7047	-0.289934	0.307647	0.748313	0.345975	1	1
chr9.117713024.A.G	rs4986790	G	Severity	CAV	G	TLR4	473.4	Voice disturbance	respiratory	211	6313	-0.188606	0.200133	0.828113	0.345985	1	1
chr6.31575324.G.A	rs361525	G	Severity	CAV-FE	A	TNF	250.41	Impaired fasting glucose	endocrine/metabolic	168	5989	-0.31219	0.331276	0.731843	0.345995	1	1
chr21.41464802.A.G	rs462574	A	Possible functional consequences	FCP + IP	A	TMPRSS2	433.31	Transient cerebral ischemia	circulatory system	192	8535	-0.13222	0.140306	0.876148	0.346003	1	1
chr18.69541156.T.C	rs12958013	T	Severity	CAV	C	DOK6	531	Peptic ulcer (excl. esophageal)	digestive	144	9257	0.332163	0.352483	1.39398	0.346012	1	1
chr10.22439346.T.C	-	HLA-A*02:02	Protective	IP	C	HLA-A	276.1	Electrolyte imbalance	endocrine/metabolic	752	7994	-0.254672	0.270254	0.775171	0.346017	1	1
chr21.41465040.G.A	rs17001042	A	Possible functional consequences	FCP + IP	A	TMPRSS2	070	Viral hepatitis	infectious diseases	1117	6159	-0.0767624	0.0814627	0.92611	0.346038	1	1
chr4.5820150.T.C	rs3774881	T	Severity	CAV	T	CRMP1	760	Back pain	symptoms	1683	5120	-0.0435519	0.0462194	0.957383	0.346046	1	1
chr17.45714244.T.C	rs113661667	C	Risk factor	CAV-FE	C	LINC02210-CRHR1	586.2	Cyst of kidney, acquired	genitourinary	126	7173	-0.351058	0.372567	0.703943	0.346055	1	1
chr10.51197961.C.A	rs7897633	A	Severity in European-Americans	CAV	C	PRKG1	153	Colorectal cancer	neoplasms	277	8244	-0.120371	0.127748	0.886591	0.346062	1	1
chr10.51197961.C.A	rs7897633	A	Severity in European-Americans	CAV	C	PRKG1	550	Abdominal hernia	digestive	484	8905	0.0861198	0.091398	1.08994	0.346064	1	1
chr8.124324323.T.C	rs72711165	C	Severity	CAV-FE	C	TMEM65	275.6	Hypercalcemia	endocrine/metabolic	237	8948	0.220794	0.234332	1.24707	0.346075	1	1
chr8.124324323.T.C	rs72711165	C	Severity	CAV-FE	C	TMEM65	427	Cardiac dysrhythmias	circulatory system	1236	7052	0.113086	0.120023	1.11973	0.346088	1	1
chr9.78543197.A.G	rs7027911	A	Severity	CAV	G	-	561	Symptoms involving digestive system	digestive	812	6905	-0.0708795	0.0752277	0.931574	0.346091	1	1
chr21.41470664.C.T	rs61735794	T	Risk factor	CAV	T	TMPRSS2	338.1	Acute pain	neurological	286	6591	-0.957266	1.01603	0.383941	0.346111	1	1
chr8.40324459.C.A	rs11779911	C	Severity	CAV	A	SIRLNT	452	Other venous embolism and thrombosis	circulatory system	354	7398	0.0849618	0.0901807	1.08868	0.346127	1	1
chr18.6461231.C.G	rs11659676	G	Severity	CAV-FE	C	RPL6P27	277	Other disorders of metabolism	endocrine/metabolic	257	8059	-0.085056	0.0902831	0.918461	0.34614	1	1
chrX.15599938.A.G	rs2106809	G	Severity	CAV	G	ACE2	296	Mood disorders	mental disorders	1590	5869	0.0648515	0.0688371	1.067	0.346141	1	1
chr4.25613313.G.A	-	HLA-A*02:02	Protective	IP	A	HLA-A	415.1	Acute pulmonary heart disease	circulatory system	258	9033	-0.1156	0.122705	0.890831	0.346144	1	1
chr15.34253720.A.G	rs2705343	G	Severity	CAV-FE	G	SLC12A6	614.5	Inflammatory disease of cervix, vagina, and vulva	genitourinary	318	8568	0.113388	0.120358	1.12007	0.346148	1	1
chr5.77379593.G.A	rs7715119	A	Severity	CAV-FE	A	PDE8B	198	Secondary malignant neoplasm	neoplasms	113	8305	-0.169033	0.179425	0.844481	0.346151	1	1
chr8.73355963.T.C	rs2010843	C	Severity	CAV	C	RDH10-AS1	707	Chronic ulcer of skin	dermatologic	323	8964	0.119531	0.126881	1.12697	0.346153	1	1
chr12.47844974.A.G	rs731236	AG and AA genotype	Severity	CAV	G	VDR	733	Other disorders of bone and cartilage	musculoskeletal	379	7688	-0.0828309	0.0879247	0.920507	0.346159	1	1
chr14.35401887.C.T	rs696	CC genotype	Severity	CAV	C	NFKBIA	180.3	Cervical intraepithelial neoplasia [CIN] [Cervical dysplasia]	neoplasms	121	8169	0.127785	0.135648	1.13631	0.346173	1	1
chr11.611919.C.G	rs702966	C	Severity in African-Americans	CAV	C	PHRF1	327	Sleep disorders	neurological	880	7392	-0.0483713	0.051349	0.95278	0.346187	1	1
chr1.214663607.G.A	rs143976001	A	Severity	CAV	A	CENPF	613.5	Mastodynia	genitourinary	122	9087	0.982622	1.0432	2.67145	0.346229	1	1
chr17.49863303.C.T	rs77534576	T	Severity	CAV	T	-	317	Alcohol-related disorders	mental disorders	295	7154	-0.67943	0.721322	0.506906	0.346231	1	1
chr6.31153649.G.A	rs143334143	A	Severity; Risk factor	CAV-FE	A	CCHCR1	276	Disorders of fluid, electrolyte, and acid-base balance	endocrine/metabolic	800	8023	0.11211	0.119023	1.11864	0.346231	1	1
chr5.77379593.G.A	rs7715119	A	Severity	CAV-FE	A	PDE8B	473.4	Voice disturbance	respiratory	208	6162	0.116556	0.123749	1.12362	0.346257	1	1
chr1.155175305.G.A	rs7528026	A	Severity	CAV	A	TRIM46	318	Tobacco use disorder	mental disorders	1417	7153	-0.297399	0.315754	0.742748	0.34626	1	1
chr17.42362183.A.G	rs744166	G	Risk factor; Severity	CAV	A	STAT3	180.3	Cervical intraepithelial neoplasia [CIN] [Cervical dysplasia]	neoplasms	122	8235	0.134144	0.142424	1.14356	0.346264	1	1
chr1.31151182.G.C	rs12083278	C	Severity	CAV	G	-	531	Peptic ulcer (excl. esophageal)	digestive	143	8787	-0.155388	0.164992	0.856083	0.346299	1	1
chr11.320836.C.T	rs34481144	T	Severity	CAV	T	IFITM3	250.7	Diabetic retinopathy	endocrine/metabolic	195	7622	-0.181077	0.19227	0.834371	0.346302	1	1
chr15.33615902.C.T	rs12593288	C	Severity	CAV	T	RYR3	285.2	Anemia of chronic disease	hematopoietic	286	6100	-0.224026	0.237878	0.799294	0.34631	1	1
chr8.37849759.C.T	rs138763430	T	Severity	CAV	T	BRF2	740.11	Osteoarthrosis, localized, primary	musculoskeletal	1177	7204	-1.04052	1.10494	0.353272	0.346347	1	1
chr9.33426577.A.G	rs10813976	G	Severity	CAV	G	-	591	Urinary tract infection	genitourinary	584	7607	-0.0922261	0.0979426	0.911899	0.34638	1	1
chr5.124614711.G.T	rs4240376	G	Severity	CAV	T	-	365.1	Open-angle glaucoma	sense organs	103	7888	-0.211559	0.224673	0.809321	0.34638	1	1
chr13.102695866.A.G	rs599976	G	Severity	CAV-FE	G	METTL21C	591	Urinary tract infection	genitourinary	583	7639	-0.0847083	0.0899597	0.91878	0.346384	1	1
chr9.4329170.T.C	rs3895472	C	Severity	CAV	T	GLIS3	427.7	Tachycardia NOS	circulatory system	191	6985	0.124466	0.132183	1.13254	0.346389	1	1
chr1.12192898.T.G	rs1061622	T	Severity	CAV-FE	G	TNFRSF1B	198	Secondary malignant neoplasm	neoplasms	113	8497	0.150118	0.15943	1.16197	0.346401	1	1
chr5.1211624.A.G	rs76067074	G	Severity	CAV-FE	G	SLC6A19	626.12	Excessive or frequent menstruation	genitourinary	257	7353	0.391608	0.415908	1.47936	0.346412	1	1
chr12.47879112.A.G	rs2228570	AG genotype	Severity	CAV	A	VDR	585.31	Renal dialysis	genitourinary	327	6596	-0.0974616	0.103509	0.907137	0.346412	1	1
chr21.33252612.A.G	rs2236757	A	Severity	CAV-FE	A	IFNAR2	357	Inflammatory and toxic neuropathy	neurological	344	8206	-0.092371	0.0981044	0.911767	0.346419	1	1
chr2.6013310.G.A	rs73910904	A	Risk factor	CAV	A	-	426.92	Cardiac defibrillator in situ	circulatory system	122	7051	0.312517	0.331923	1.36686	0.34643	1	1
chr7.22728408.A.G	rs2069837	G	Severity	CAV-FE	G	IL6	588	Disorders resulting from impaired renal function	genitourinary	185	7228	-0.162355	0.172438	0.850139	0.346436	1	1
chr6.31575324.G.A	rs361525	G	Severity	CAV-FE	A	TNF	250.7	Diabetic retinopathy	endocrine/metabolic	196	7796	0.228295	0.242477	1.25646	0.346443	1	1
chr14.76832814.C.CT	rs34279101	CT	Severity	CAV	CT	LRRC74A	250.6	Polyneuropathy in diabetes	endocrine/metabolic	211	5833	0.113218	0.120251	1.11988	0.346443	1	1
chr7.128954129.T.C	rs10488631	TCTA haplotype	Severity in European-Americans	CAV	C	IRF5	626.11	Absent or infrequent menstruation	genitourinary	145	7397	-0.453124	0.481279	0.635639	0.346449	1	1
chr20.50152518.G.A	rs6020298	A	Severity	CAV	G	PEDS1-UBE2V1	627	Menopausal and postmenopausal disorders	genitourinary	461	7138	-0.0853238	0.0906257	0.918215	0.34645	1	1
chr4.166008836.A.T	rs17047200	TT genotype	Severity (TT genotype)*Conflicting; Risk factor (AA genotype)*Conflicting	CAV	T	TLL1	250.23	Type 2 diabetes with ophthalmic manifestations	endocrine/metabolic	209	5757	-0.108559	0.115308	0.897126	0.346463	1	1
chr5.86011821.T.G	rs4424029	G	Severity	CAV	G	-	443.7	Peripheral angiopathy in diseases classified elsewhere	circulatory system	282	7944	-0.0996958	0.105894	0.905113	0.346466	1	1
chr9.87724615.A.G	rs3128509	A;G	Possible functional consequences	FCP + IP	A	CTSL	706.2	Sebaceous cyst	dermatologic	116	7556	-0.185441	0.196979	0.830738	0.346487	1	1
chr11.1219991.G.T	rs35705950	T	Protective	CAV	T	MUC5B	427	Cardiac dysrhythmias	circulatory system	1233	7037	0.155082	0.164733	1.16775	0.34649	1	1
chr20.50152518.G.A	rs6020298	A	Severity	CAV	G	PEDS1-UBE2V1	260.6	Anorexia	endocrine/metabolic	120	5749	0.150968	0.160367	1.16296	0.346505	1	1
chr8.97128242.T.C	rs7817272	C	Severity	CAV	C	CPQ	079.9	Viremia, NOS	infectious diseases	139	6169	0.116736	0.124006	1.12382	0.346513	1	1
chr4.24511798.A.G	rs73246461	G	Severity	CAV	G	-	733	Other disorders of bone and cartilage	musculoskeletal	372	7507	-0.146037	0.155136	0.864125	0.346526	1	1
chr4.67964168.T.A	rs720009	A	Possible functional consequences	FCP + IP	A	TMPRSS11A	695	Erythematous conditions	dermatologic	402	7709	-0.0942434	0.100119	0.910061	0.346544	1	1
chr17.45714244.T.C	rs113661667	C	Risk factor	CAV-FE	C	LINC02210-CRHR1	241	Nontoxic nodular goiter	endocrine/metabolic	621	7865	-0.151972	0.16145	0.859012	0.346554	1	1
chr18.69541156.T.C	rs12958013	T	Severity	CAV	C	DOK6	165	Cancer within the respiratory system	neoplasms	104	9384	0.402615	0.427731	1.49573	0.346561	1	1
chr18.69541156.T.C	rs12958013	T	Severity	CAV	C	DOK6	165.1	Cancer of bronchus; lung	neoplasms	104	9384	0.402615	0.427731	1.49573	0.346561	1	1
chr21.41509390.C.G	rs12626358	G	Possible functional consequences	FCP + IP	G	TMPRSS2	454.1	Varicose veins of lower extremity	circulatory system	253	7544	0.0954391	0.101395	1.10014	0.346572	1	1
chr4.143996657.T.C	rs6840234	C	Protective	FCP + IP	T	GYPB	300	Anxiety disorders	mental disorders	745	4093	0.0563531	0.059871	1.05797	0.346581	1	1
chr4.67910532.T.C	rs9998258	T	Possible functional consequences	FCP + IP	C	TMPRSS11A	276.14	Hypopotassemia	endocrine/metabolic	369	8012	0.205307	0.218127	1.2279	0.346588	1	1
chr15.90879313.T.C	rs8039305	C	Risk factor	CAV-FE	T	FURIN	327.32	Obstructive sleep apnea	neurological	717	6931	-0.0711685	0.075615	0.931305	0.346605	1	1
chr11.71456403.G.T	rs12785878	G	Severity	CAV	T	NADSYN1	338	Pain	neurological	1923	6590	-0.0447911	0.0475913	0.956197	0.346622	1	1
chr1.90742957.A.C	rs2166172	C	Severity	CAV-FE	C	-	304	Adjustment reaction	mental disorders	300	5831	0.116783	0.124088	1.12388	0.34664	1	1
chr2.6013310.G.A	rs73910904	A	Risk factor	CAV	A	-	599	Other symptoms/disorders or the urinary system	genitourinary	1289	6861	-0.124368	0.13215	0.883055	0.346645	1	1
chr21.33287378.C.T	rs8178521	T	Severity	CAV-FE	T	IL10RB	296.22	Major depressive disorder	mental disorders	1404	5806	-0.100185	0.106454	0.90467	0.346648	1	1
chr15.90879313.T.C	rs8039305	C	Risk factor	CAV-FE	T	FURIN	401.1	Essential hypertension	circulatory system	4733	3864	-0.0445545	0.0473433	0.956424	0.346657	1	1
chr1.206773552.T.C	rs1800896	C	Severity	FCP	C	IL10	366.2	Senile cataract	sense organs	602	8120	0.0628833	0.0668214	1.0649	0.346671	1	1
chr9.133251249.A.G	rs7849280	G	Protective	CAV	G	ABO	626	Disorders of menstruation and other abnormal bleeding from female genital tract	genitourinary	723	7364	-0.0678726	0.0721233	0.934379	0.346672	1	1
chrX.15564175.T.C	rs41303171	C	Severity; Risk factor	CAV	C	ACE2	365	Glaucoma	sense organs	837	7905	-0.588484	0.625346	0.555168	0.346678	1	1
chr3.157438240.A.G	rs1840680	AG genotype)	Protective	CAV	A	PTX3	586	Other disorders of the kidney and ureters	genitourinary	500	7201	0.0703457	0.0747599	1.07288	0.346728	1	1
chr4.67964168.T.A	rs720009	A	Possible functional consequences	FCP + IP	A	TMPRSS11A	280	Iron deficiency anemias	hematopoietic	909	6075	-0.0635722	0.0675639	0.938406	0.346746	1	1
chr19.52830722.G.A	rs10411226	G	Severity	CAV	G	ZNF28	327.4	Insomnia	neurological	614	5628	-0.0612047	0.0650501	0.940631	0.346763	1	1
chr9.30504351.C.T	rs17775810	TT genotype	Protective	CAV	T	LINC01242	574.1	Cholelithiasis	digestive	147	9095	0.274594	0.291847	1.316	0.346764	1	1
chr6.12216733.A.G	rs10755709	A	Severity	CAV	G	-	296.2	Depression	mental disorders	1397	5559	-0.0425498	0.0452241	0.958343	0.346774	1	1
chr9.78543197.A.G	rs7027911	A	Severity	CAV	G	-	687.4	Disturbance of skin sensation	dermatologic	492	6833	-0.0913733	0.0971167	0.912677	0.346776	1	1
chr5.123497022.T.C	rs62377777	T	Severity	CAV	C	-	300	Anxiety disorders	mental disorders	1031	5811	0.0515776	0.0548231	1.05293	0.346807	1	1
chr2.36677870.C.A	rs6714112	C	Severity	CAV	A	-	427.7	Tachycardia NOS	circulatory system	194	6952	-0.145413	0.154565	0.864665	0.346811	1	1
chr8.40324459.C.A	rs11779911	C	Severity	CAV	A	SIRLNT	743.11	Osteoporosis NOS	musculoskeletal	377	8264	-0.0891332	0.0947434	0.914724	0.346814	1	1
chr1.206773552.T.C	rs1800896	C	Severity	FCP	C	IL10	428.4	Heart failure with preserved EF [Diastolic heart failure]	circulatory system	244	8103	-0.0980384	0.104211	0.906614	0.346823	1	1
chr18.69541156.T.C	rs12958013	T	Severity	CAV	C	DOK6	345	Epilepsy, recurrent seizures, convulsions	neurological	309	8312	0.233885	0.248621	1.2635	0.346843	1	1
chr22.43928847.C.G	rs738409	G	Protective*Conflicting; Severity*Conflicting	CAV	G	PNPLA3	289.3	Personal history of diseases of blood and blood-forming organs	hematopoietic	219	8118	-0.137767	0.146448	0.871302	0.346847	1	1
chr1.196673103.G.A	rs800292	A	Severity	CAV	G	CFH	053	Herpes zoster	infectious diseases	213	6140	-0.112896	0.120011	0.893244	0.34685	1	1
chr22.22210343.A.T	rs5757427	T	Severity	CAV	A	IGLV10-54	197	Chemotherapy	neoplasms	316	5879	0.109306	0.116195	1.1155	0.346853	1	1
chr2.6013310.G.A	rs73910904	A	Risk factor	CAV	A	-	477	Epistaxis or throat hemorrhage	respiratory	125	6304	0.313308	0.333055	1.36794	0.346854	1	1
chr1.214663607.G.A	rs143976001	A	Severity	CAV	A	CENPF	592	Cystitis and urethritis	genitourinary	144	7656	0.982729	1.04468	2.67174	0.346862	1	1
chr13.22495675.AG.A	rs10714879	A	Severity	CAV	A	-	242.1	Graves' disease	endocrine/metabolic	117	7736	-0.177823	0.189042	0.83709	0.346881	1	1
chr2.195499753.A.C	rs73060484	C	Severity	CAV	C	-	339	Other headache syndromes	neurological	533	7872	-0.105817	0.112494	0.899589	0.346885	1	1
chr14.80203237.T.C	rs225014	C	Severity	CAV	C	DIO2	327.4	Insomnia	neurological	711	7033	-0.0537501	0.057142	0.947669	0.346889	1	1
chr4.111691870.C.T	rs112641600	C	Severity	CAV	T	-	760	Back pain	symptoms	1977	6295	0.0776525	0.0825556	1.08075	0.346905	1	1
chr9.21206606.C.G	rs28368148	G	Severity	CAV-FE	G	IFNA10	276.1	Electrolyte imbalance	endocrine/metabolic	753	8019	-0.963926	1.02482	0.381393	0.346918	1	1
chr17.63488670.G.A	rs4343	G	Severity; Risk factor	CAV	G	ACE	724	Other and unspecified disorders of back	musculoskeletal	191	8034	-0.120229	0.127825	0.886717	0.346923	1	1
chr22.43928847.C.G	rs738409	G	Protective*Conflicting; Severity*Conflicting	CAV	G	PNPLA3	465	Acute upper respiratory infections of multiple or unspecified sites	respiratory	1160	6561	0.0614954	0.0653807	1.06343	0.346923	1	1
chr19.31533051.C.A	rs8105499	C	Severity	CAV	A	LINC02841	071.1	HIV infection, symptomatic	infectious diseases	934	6058	-0.0614893	0.0653757	0.940363	0.346934	1	1
chr21.33287378.C.T	rs8178521	T	Severity	CAV-FE	T	IL10RB	276.14	Hypopotassemia	endocrine/metabolic	366	7936	-0.197683	0.21018	0.82063	0.34694	1	1
chr5.180810828.C.T	rs113791144	T	Severity	CAV	T	-	433.21	Cerebral artery occlusion, with cerebral infarction	circulatory system	435	8627	0.151696	0.16129	1.16381	0.346951	1	1
chr4.69615987.C.T	rs7688383	T	Loss of smell and taste	CAV	T	UGT2A1	528	Diseases of the oral soft tissues, excluding lesions specific for gingiva and tongue	digestive	100	8682	-0.149902	0.159383	0.860792	0.346954	1	1
chr2.162267541.C.T	rs1990760	T	Risk factor; Severity	CAV	T	IFIH1	735.2	Acquired toe deformities	musculoskeletal	177	8502	0.138559	0.147324	1.14862	0.346958	1	1
chr11.1219991.G.T	rs35705950	T	Protective	CAV	T	MUC5B	277	Other disorders of metabolism	endocrine/metabolic	282	8832	0.282108	0.299959	1.32592	0.346967	1	1
chr11.34482745.G.A	rs61882275	G	Severity	CAV	A	ELF5	345.3	Convulsions	neurological	214	8354	-0.116809	0.124202	0.889755	0.346972	1	1
chr13.112889041.C.T	rs9577175	T	Severity	CAV	T	ATP11A	244	Hypothyroidism	endocrine/metabolic	531	7834	0.0871516	0.0926688	1.09106	0.34698	1	1
chrX.15599938.A.G	rs2106809	G	Severity	CAV	G	ACE2	614.52	Vaginitis and vulvovaginitis	genitourinary	297	8669	-0.134287	0.1428	0.874339	0.347023	1	1
chr14.72467521.C.T	rs12587980	T	Severity	CAV	T	RGS6	592.1	Cystitis	genitourinary	122	7606	0.12616	0.134159	1.13446	0.347024	1	1
chr2.195519781.A.G	rs74417002	G	Severity	CAV	G	-	280	Iron deficiency anemias	hematopoietic	921	6196	0.0963952	0.102508	1.10119	0.347031	1	1
chr5.174562335.T.A	rs2220543	T	Severity	CAV	A	SUMO2P6	008.5	Bacterial enteritis	infectious diseases	120	9018	-0.1284	0.136547	0.879502	0.347047	1	1
chr15.90866675.C.T	rs79742014	T	Protective	IP	T	FURIN	250.6	Polyneuropathy in diabetes	endocrine/metabolic	219	5976	-0.958155	1.01896	0.3836	0.34705	1	1
chr5.132485305.G.A	rs17622656	A	Risk factor	FCP + IP	A	IRF1	706	Diseases of sebaceous glands	dermatologic	755	7721	0.0958539	0.101944	1.1006	0.347083	1	1
chr19.52830722.G.A	rs10411226	G	Severity	CAV	G	ZNF28	241	Nontoxic nodular goiter	endocrine/metabolic	502	6080	-0.0678806	0.0721941	0.934372	0.347089	1	1
chr8.124324323.T.C	rs72711165	C	Severity	CAV-FE	C	TMEM65	338.1	Acute pain	neurological	285	6578	0.212194	0.225682	1.23639	0.347097	1	1
chr17.16948873.A.G	rs34557412	G	Severity	CAV	G	TNFRSF13B	300.4	Dysthymic disorder	mental disorders	169	5868	0.993007	1.05617	2.69934	0.347116	1	1
chr11.14893332.A.G	rs10741657	G	Severity	CAV	A	CYP2R1	429	Ill-defined descriptions and complications of heart disease	circulatory system	279	8112	-0.0950619	0.10111	0.909317	0.347122	1	1
chr1.154454494.A.C	rs2228145	A	Risk factor	CAV	C	IL6R	473.4	Voice disturbance	respiratory	211	6293	-0.151647	0.161296	0.859292	0.347127	1	1
chr22.22210343.A.T	rs5757427	T	Severity	CAV	A	IGLV10-54	415.11	Pulmonary embolism and infarction, acute	circulatory system	181	6296	-0.158447	0.168529	0.853468	0.347127	1	1
chr6.52200448.A.G	rs13192246	G	Severity	CAV	G	-	415	Pulmonary heart disease	circulatory system	303	8878	-0.104354	0.110994	0.900906	0.347128	1	1
chr11.114726432.A.T	rs1712779	T	Severity	CAV-FE	T	-	564	Functional digestive disorders	digestive	217	6905	-0.124452	0.132371	0.882981	0.347129	1	1
chr2.162044379.C.T	rs3788979	T	Risk factor	CAV	T	DPP4	276.1	Electrolyte imbalance	endocrine/metabolic	733	7795	0.0910824	0.0968793	1.09536	0.347133	1	1
chr4.143999443.G.A	rs7683365	A	Risk factor	FCP + IP	A	GYPB	760	Back pain	symptoms	1808	5728	-0.0499546	0.0531347	0.951273	0.347141	1	1
chrX.15564142.G.A	rs147311723	A	Severity	CAV	A	ACE2	367.1	Myopia	sense organs	101	8152	-0.94573	1.00595	0.388396	0.347149	1	1
chr6.41534945.A.C	rs1886814	C	Severity	CAV-FE	C	FOXP4-AS1	396	Abnormal heart sounds	circulatory system	301	8480	-0.155379	0.16528	0.856091	0.347167	1	1
chr4.71762286.C.T	rs113574864	T	Severity	CAV	T	GC	470	Septal Deviations/Turbinate Hypertrophy	respiratory	107	6233	-0.214178	0.227829	0.807204	0.347174	1	1
chr9.87726001.C.A	rs41307457	C;A	Possible functional consequences	FCP + IP	A	CTSL	428.4	Heart failure with preserved EF [Diastolic heart failure]	circulatory system	239	7957	0.114341	0.121633	1.12113	0.347189	1	1
chr17.45714244.T.C	rs113661667	C	Risk factor	CAV-FE	C	LINC02210-CRHR1	840	Sprains and strains	injuries & poisonings	113	8698	0.27515	0.2927	1.31673	0.347195	1	1
chr21.41508701.T.G	rs4283504	T	Possible functional consequences	FCP + IP	T	TMPRSS2	561	Symptoms involving digestive system	digestive	796	6694	0.119394	0.127019	1.12681	0.347236	1	1
chr17.34252769.A.G	rs1024611	G	Risk factor	CAV	G	CCL2	514	Abnormal findings examination of lungs	respiratory	263	8784	0.103361	0.109963	1.10889	0.347236	1	1
chr8.40324459.C.A	rs11779911	C	Severity	CAV	A	SIRLNT	153.3	Malignant neoplasm of rectum, rectosigmoid junction, and anus	neoplasms	213	7874	0.106403	0.113201	1.11227	0.347244	1	1
chr3.38894643.C.T	rs33985936	T	Severity	CAV	T	SCN11A	947	Urticaria	dermatologic	118	7560	0.182427	0.194084	1.20013	0.34725	1	1
chr4.166008836.A.T	rs17047200	TT genotype	Severity (TT genotype)*Conflicting; Risk factor (AA genotype)*Conflicting	CAV	T	TLL1	585.3	Chronic renal failure [CKD]	genitourinary	953	6956	-0.0537286	0.0571642	0.947689	0.347269	1	1
chr15.34253720.A.G	rs2705343	G	Severity	CAV-FE	G	SLC12A6	278.1	Obesity	endocrine/metabolic	2403	5447	-0.050103	0.0533108	0.951131	0.347306	1	1
chr9.3320390.C.A	rs72699049	A	Severity	CAV	A	RFX3	185	Cancer of prostate	neoplasms	199	8648	0.482219	0.513105	1.61966	0.347318	1	1
chr2.6013310.G.A	rs73910904	A	Risk factor	CAV	A	-	174	Breast cancer	neoplasms	295	8709	0.208325	0.221669	1.23161	0.34732	1	1
chr4.186082920.C.T	rs3775291	T	Risk factor; Severity	CAV-FE	T	TLR3	593	Hematuria	genitourinary	292	7660	-0.178725	0.190175	0.836336	0.347324	1	1
chr2.6013310.G.A	rs73910904	A	Risk factor	CAV	A	-	250.7	Diabetic retinopathy	endocrine/metabolic	196	7776	-0.324124	0.344895	0.723161	0.347334	1	1
chr7.22728408.A.G	rs2069837	G	Severity	CAV-FE	G	IL6	196	Radiotherapy	neoplasms	124	8509	-0.198558	0.211285	0.819912	0.347337	1	1
chr6.52236941.T.C	rs763780	C	Protective	FCP	C	IL17F	401.2	Hypertensive heart and/or renal disease	circulatory system	162	4158	-0.219881	0.233979	0.802614	0.347347	1	1
chr9.3320390.C.A	rs72699049	A	Severity	CAV	A	RFX3	454.1	Varicose veins of lower extremity	circulatory system	257	7733	-0.678625	0.722138	0.507314	0.347349	1	1
chr12.8608014.A.G	rs11613792	A	Severity	CAV	G	AICDA	350.1	Abnormal involuntary movements	neurological	247	7063	-0.0927883	0.0987412	0.911386	0.347365	1	1
chr16.78590128.A.G	rs72803978	A	Severity	CAV	G	WWOX	365	Glaucoma	sense organs	835	7888	0.225201	0.239652	1.25257	0.347372	1	1
chr1.169597075.C.T	rs6127	T	Severity in males	CAV	C	SELP	761	Cervicalgia	symptoms	591	8488	-0.0783183	0.0833458	0.92467	0.347382	1	1
chr7.22548762.C.T	rs13227460	T	Severity	CAV	T	STEAP1B	721.1	Spondylosis without myelopathy	musculoskeletal	540	7920	0.11353	0.120821	1.12023	0.347392	1	1
chr1.155133406.T.G	rs4971066	G	Risk factor	CAV	G	EFNA1	626.1	Irregular menstrual cycle/bleeding	genitourinary	564	7334	-0.184819	0.196687	0.831255	0.347393	1	1
chr5.32750877.T.C	rs1173773	C	Protective	CAV	T	NPR3	411.3	Angina pectoris	circulatory system	250	7957	0.0905682	0.0963857	1.0948	0.347401	1	1
chr8.73355963.T.C	rs2010843	C	Severity	CAV	C	RDH10-AS1	442.1	Aortic aneurysm	circulatory system	114	7935	-0.221791	0.236045	0.801083	0.347416	1	1
chr10.52771475.C.T	rs1800450	T	Severity	CAV	T	MBL2	071	Human immunodeficiency virus [HIV] disease	infectious diseases	1032	6175	-0.140272	0.149288	0.869122	0.347419	1	1
chr10.52340585.A.T	rs1441121	T	Severity	CAV	A	-	300.11	Generalized anxiety disorder	mental disorders	215	5660	-0.145491	0.154845	0.864598	0.347429	1	1
chr2.181488719.A.C	rs2034831	C	Severity	CAV	C	ITGA4	180	Cervical cancer and dysplasia	neoplasms	140	8226	-0.682902	0.726869	0.505149	0.347468	1	1
chr2.127137039.A.G	rs744373	G	Severity	CAV	G	-	270	Disorders of protein plasma/amino-acid transport and metabolism	endocrine/metabolic	134	8695	-0.117387	0.124946	0.889241	0.347474	1	1
chr6.160731787.C.T	rs4252128	T	Potential functional effect on protein	FCP + IP	T	PLG	278.11	Morbid obesity	endocrine/metabolic	1134	5500	0.172515	0.18363	1.18829	0.347489	1	1
chrX.15602217.T.C	rs190509934	C	Protective	CAV	C	ACE2	340	Migraine	neurological	391	8008	-0.673877	0.717299	0.509729	0.347492	1	1
chr12.57108399.C.T	rs324011	T	Risk factor; Severity	CAV	T	STAT6	587	Kidney replaced by transpant	genitourinary	145	7154	0.149729	0.159381	1.16152	0.347503	1	1
chr6.18015216.C.T	rs140247774	T	Severity	CAV	T	-	530	Diseases of esophagus	digestive	1867	6788	-0.189557	0.201779	0.827326	0.347511	1	1
chr7.107967457.C.T	rs2237698	T	Severity	CAV	T	LAMB1	287.3	Thrombocytopenia	hematopoietic	188	8738	0.178622	0.190141	1.19557	0.347518	1	1
chr22.41925447.G.A	rs61756766	A	Severity	CAV	A	TNFRSF13C	038	Septicemia	infectious diseases	114	8503	0.975196	1.03814	2.65169	0.347543	1	1
chr1.155175305.G.A	rs7528026	A	Severity	CAV	A	TRIM46	496.21	Obstructive chronic bronchitis	respiratory	185	6959	-0.958085	1.01995	0.383627	0.347552	1	1
chr5.142872984.C.T	rs10039856	C	Severity	CAV	T	ARHGAP26	317.1	Alcoholism	mental disorders	225	7024	-0.094621	0.100733	0.909718	0.347564	1	1
chr16.78590128.A.G	rs72803978	A	Severity	CAV	G	WWOX	401.2	Hypertensive heart and/or renal disease	circulatory system	161	4145	-0.959651	1.02165	0.383026	0.347569	1	1
chr9.133251249.A.G	rs7849280	G	Protective	CAV	G	ABO	285.2	Anemia of chronic disease	hematopoietic	289	6183	-0.0965587	0.102798	0.907957	0.347574	1	1
chr2.216660263.A.C	rs2270360	A	Severity	CAV	C	IGFBP2	472	Chronic pharyngitis and nasopharyngitis	respiratory	309	6009	-0.196265	0.20895	0.821794	0.34758	1	1
chr9.21206606.C.G	rs28368148	G	Severity	CAV-FE	G	IFNA10	249	Secondary diabetes mellitus	endocrine/metabolic	389	5987	0.720982	0.767617	2.05645	0.347604	1	1
chr6.12216733.A.G	rs10755709	A	Severity	CAV	G	-	729	Other disorders of soft tissues	musculoskeletal	409	6497	0.0715032	0.0761284	1.07412	0.347605	1	1
chrX.15600835.T.C	rs4646116	C	Risk factor	FCP + IP	C	ACE2	788	Syncope and collapse	symptoms	342	8846	1.00434	1.06933	2.7301	0.347616	1	1
chr10.22439346.T.C	-	HLA-A*02:02	Protective	IP	C	HLA-A	763	Thoracic or lumbosacral neuritis or radiculitis, unspecified	symptoms	609	7554	0.231887	0.246897	1.26098	0.347625	1	1
chr20.50172836.A.G	rs6122883	G	Severity	CAV-FE	G	LINC01273	429.3	Symptoms involving cardiovascular system	circulatory system	177	8003	0.137486	0.146386	1.14739	0.347626	1	1
chr10.98166813.G.T	rs10786398	T	Severity	CAV	T	R3HCC1L	496.1	Emphysema	respiratory	234	6934	-0.180442	0.192125	0.834901	0.347634	1	1
chr20.50152518.G.A	rs6020298	A	Severity	CAV	G	PEDS1-UBE2V1	578	Gastrointestinal hemorrhage	digestive	473	7928	0.0787744	0.0838793	1.08196	0.347659	1	1
chr2.112913801.G.T	rs3811046	T	Risk factor	CAV	T	IL37	279.7	Other immunological findings	endocrine/metabolic	520	8711	0.0713957	0.076025	1.07401	0.347675	1	1
chr5.159315942.T.G	rs3212227	T	Severity	FCP	G	IL12B	241.1	Nontoxic uninodular goiter	endocrine/metabolic	384	7867	0.0735967	0.0783713	1.07637	0.347692	1	1
chr2.195499753.A.C	rs73060484	C	Severity	CAV	C	-	433.31	Transient cerebral ischemia	circulatory system	190	8509	-0.184529	0.196504	0.831496	0.3477	1	1
chr13.102695866.A.G	rs599976	G	Severity	CAV-FE	G	METTL21C	782.3	Edema	symptoms	730	8050	-0.0766108	0.0815833	0.92625	0.347705	1	1
chr3.141689849.A.G	rs6440031	G	Severity	CAV	A	LINC02618	241.1	Nontoxic uninodular goiter	endocrine/metabolic	351	7143	-0.243385	0.259184	0.783969	0.347708	1	1
chr2.162267541.C.T	rs1990760	T	Risk factor; Severity	CAV	T	IFIH1	426	Cardiac conduction disorders	circulatory system	497	7044	-0.09178	0.0977396	0.912306	0.347717	1	1
chr21.41465921.C.T	rs62217525	C	Possible functional consequences	FCP + IP	T	TMPRSS2	246	Other disorders of thyroid	endocrine/metabolic	151	7898	0.496148	0.528392	1.64238	0.347743	1	1
chr11.1219991.G.T	rs35705950	T	Protective	CAV	T	MUC5B	594.1	Calculus of kidney	genitourinary	209	9160	0.30731	0.327294	1.35976	0.347761	1	1
chr19.35687796.G.A	rs77127536	A	Severity	CAV	A	TYMSP2	155	Cancer of liver and intrahepatic bile duct	neoplasms	101	8784	0.166694	0.177539	1.18139	0.347774	1	1
chr5.1211624.A.G	rs76067074	G	Severity	CAV-FE	G	SLC6A19	571	Chronic liver disease and cirrhosis	digestive	502	8069	0.246164	0.262182	1.27911	0.34778	1	1
chr14.55263686.C.T	rs10140801	T	Severity	CAV-FE	C	FBXO34-AS1	731	Osteitis deformans and osteopathies associated with other disorders classified elsewhere	musculoskeletal	174	7595	0.144795	0.154221	1.1558	0.347794	1	1
chr7.54580201.A.C	rs622568	C	Severity; Risk factor	CAV-FE	C	-	475	Chronic sinusitis	respiratory	476	6247	-0.0656775	0.0699547	0.936433	0.347803	1	1
chrX.15587729.C.T	rs4646140	T	Severity	CAV	T	ACE2	535.9	Gastritis and duodenitis, NOS	digestive	166	8786	0.164915	0.175659	1.17929	0.347814	1	1
chrX.12885540.A.T	rs179008	T	Severity; Risk factor	CAV	T	TLR7	585.1	Acute renal failure	genitourinary	542	7016	0.101798	0.108432	1.10716	0.347821	1	1
chr3.157438240.A.G	rs1840680	AG genotype)	Protective	CAV	A	PTX3	569	Other disorders of intestine	digestive	202	8609	-0.105947	0.112851	0.899473	0.347823	1	1
chr2.162044379.C.T	rs3788979	T	Risk factor	CAV	T	DPP4	428.1	Congestive heart failure (CHF) NOS	circulatory system	363	7877	-0.136298	0.145182	0.872583	0.347832	1	1
chr8.40324459.C.A	rs11779911	C	Severity	CAV	A	SIRLNT	565	Anal and rectal conditions	digestive	342	8257	-0.0888712	0.0946646	0.914963	0.347833	1	1
chr17.9267091.C.T	rs34761447	C	Severity	CAV	T	STX8	455	Hemorrhoids	circulatory system	300	7680	0.263682	0.280871	1.30171	0.347833	1	1
chr7.22548762.C.T	rs13227460	T	Severity	CAV	T	STEAP1B	627.1	Postmenopausal bleeding	genitourinary	199	7283	0.189081	0.201411	1.20814	0.347842	1	1
chr4.67910402.G.A	rs4860265	G	Possible functional consequences	FCP + IP	G	TMPRSS11A	362.2	Degeneration of macula and posterior pole of retina	sense organs	193	7513	0.101894	0.108541	1.10727	0.347852	1	1
chr11.14893332.A.G	rs10741657	G	Severity	CAV	A	CYP2R1	785	Abdominal pain	symptoms	1579	6258	0.0430379	0.0458454	1.04398	0.347853	1	1
chr1.155133406.T.G	rs4971066	G	Risk factor	CAV	G	EFNA1	079	Viral infection	infectious diseases	241	6124	-0.276722	0.294775	0.758265	0.347855	1	1
chr17.45422978.G.C	rs1230082	G	Severity	CAV	C	ARHGAP27	701	Other hypertrophic and atrophic conditions of skin	dermatologic	229	8333	-0.0902761	0.0961698	0.913679	0.347877	1	1
chr6.158608455.C.T	rs117665206	T	Severity	CAV	T	TMEM181	741.4	Joint effusions	musculoskeletal	119	8444	0.984323	1.04859	2.676	0.347878	1	1
chr13.22495675.AG.A	rs10714879	A	Severity	CAV	A	-	304	Adjustment reaction	mental disorders	299	5714	0.104007	0.110798	1.10961	0.34788	1	1
chr4.107694523.TG.T	rs70947091	T	Severity	CAV-FE	T	PAPSS1	317.1	Alcoholism	mental disorders	224	7083	0.135184	0.14401	1.14475	0.347881	1	1
chr7.22728408.A.G	rs2069837	G	Severity	CAV-FE	G	IL6	395.2	Nonrheumatic aortic valve disorders	circulatory system	168	8519	0.151257	0.16114	1.1633	0.347901	1	1
chr5.132485305.G.A	rs17622656	A	Risk factor	FCP + IP	A	IRF1	252.1	Hyperparathyroidism	endocrine/metabolic	198	8506	0.176528	0.188063	1.19307	0.347904	1	1
chr3.146517122.G.A	rs343320	A	Severity	CAV-FE	A	PLSCR1	241.1	Nontoxic uninodular goiter	endocrine/metabolic	386	7877	0.271861	0.289628	1.3124	0.347909	1	1
chr4.67964168.T.A	rs720009	A	Possible functional consequences	FCP + IP	A	TMPRSS11A	275.6	Hypercalcemia	endocrine/metabolic	232	8779	0.115032	0.122552	1.12191	0.347914	1	1
chr8.97128242.T.C	rs7817272	C	Severity	CAV	C	CPQ	368	Visual disturbances	sense organs	313	8476	0.0794372	0.0846313	1.08268	0.347923	1	1
chr4.67964168.T.A	rs720009	A	Possible functional consequences	FCP + IP	A	TMPRSS11A	282	Hereditary hemolytic anemias	hematopoietic	155	6075	0.135188	0.144032	1.14475	0.347939	1	1
chr4.5820150.T.C	rs3774881	T	Severity	CAV	T	CRMP1	573.9	Abnormal serum enzyme levels	digestive	234	6588	-0.102843	0.109573	0.902268	0.347946	1	1
chr1.155197995.A.G	rs41264915	A	Severity	CAV-FE	G	THBS3	425.1	Primary/intrinsic cardiomyopathies	circulatory system	245	9052	0.0985523	0.105001	1.10357	0.347946	1	1
chr14.72467521.C.T	rs12587980	T	Severity	CAV	T	RGS6	153	Colorectal cancer	neoplasms	277	8193	-0.0860411	0.0916727	0.917557	0.347952	1	1
chr15.34253720.A.G	rs2705343	G	Severity	CAV-FE	G	SLC12A6	613.5	Mastodynia	genitourinary	120	8984	0.172928	0.18425	1.18878	0.347961	1	1
chr12.112919388.G.A	rs10774671	A	Severity (A allele); Protective (G allele)	CAV-FE	A	OAS1	798	Malaise and fatigue	symptoms	1051	6971	-0.0460335	0.0490479	0.95501	0.347966	1	1
chr1.3081749.G.A	rs12745140	A	Severity	CAV	A	PRDM16	369	Infection of the eye	sense organs	246	8037	-0.428394	0.456447	0.651555	0.347967	1	1
chr10.43519603.G.T	rs10793436	G	Severity	CAV	G	-	735	Acquired foot deformities	musculoskeletal	325	8052	-0.0774511	0.0825233	0.925472	0.347969	1	1
chr4.153687301.A.G	rs1898830	G	Severity; Risk factor	CAV	G	TLR2	292	Neurological disorders	mental disorders	437	8437	0.0985158	0.104969	1.10353	0.347974	1	1
chr17.31410594.G.A	rs178840	G	Severity	CAV	G	RAB11FIP4	242	Thyrotoxicosis with or without goiter	endocrine/metabolic	247	7041	0.0969036	0.103252	1.10175	0.347979	1	1
chr22.22210343.A.T	rs5757427	T	Severity	CAV	A	IGLV10-54	260.6	Anorexia	endocrine/metabolic	107	4050	-0.212303	0.226213	0.808719	0.347981	1	1
chr17.8109899.C.T	rs151256885	T	Severity	CAV	T	ALOXE3	574	Cholelithiasis and cholecystitis	digestive	185	8911	-0.243713	0.259687	0.783713	0.347994	1	1
chrX.12886851.C.T	rs5743781	T	Severity; Severity for males	CAV-FE	T	TLR7	427.9	Palpitations	circulatory system	566	7067	1.0933	1.16497	2.98412	0.347996	1	1
chr17.31410594.G.A	rs178840	G	Severity	CAV	G	RAB11FIP4	287.3	Thrombocytopenia	hematopoietic	171	7775	-0.118365	0.126126	0.888372	0.348006	1	1
chr17.45995618.A.G	rs112572874	G	Risk factor	CAV-FE	G	MAPT	626.1	Irregular menstrual cycle/bleeding	genitourinary	566	7392	0.161235	0.171814	1.17496	0.348026	1	1
chr17.42362183.A.G	rs744166	G	Risk factor; Severity	CAV	A	STAT3	535	Gastritis and duodenitis	digestive	214	8796	0.0996781	0.106219	1.10482	0.348027	1	1
chr10.8988345.A.T	rs71481792	A	Severity	CAV	T	-	136	Other infectious and parasitic diseases	infectious diseases	130	8766	0.152265	0.162262	1.16447	0.348043	1	1
chrX.15561454.T.C	rs142017934	C	Severity	CAV	C	ACE2	362	Other retinal disorders	sense organs	463	7785	-0.362991	0.386825	0.695592	0.348046	1	1
chr1.155133406.T.G	rs4971066	G	Risk factor	CAV	G	EFNA1	090	Sexually transmitted infections (not HIV or hepatitis)	infectious diseases	266	9019	-0.257663	0.274616	0.772856	0.348107	1	1
chr6.105878879.T.A	rs9386484	T	Severity	CAV	A	-	726.1	Enthesopathy	musculoskeletal	346	5462	0.0783896	0.0835475	1.08154	0.348108	1	1
chr9.3320390.C.A	rs72699049	A	Severity	CAV	A	RFX3	110.12	Althete's foot	infectious diseases	290	7104	0.40644	0.433196	1.50146	0.348122	1	1
chr6.45737076.T.A	rs16873740	A	Severity	CAV	A	-	180	Cervical cancer and dysplasia	neoplasms	138	8222	-0.150068	0.159948	0.860649	0.348127	1	1
chr12.106231175.T.A	rs12823094	A	Severity	CAV	A	-	350.1	Abnormal involuntary movements	neurological	258	7579	0.178542	0.190298	1.19547	0.348128	1	1
chr21.41470664.C.T	rs61735794	T	Risk factor	CAV	T	TMPRSS2	269	Proteinuria	endocrine/metabolic	494	8713	0.405057	0.431735	1.49939	0.348137	1	1
chr11.320836.C.T	rs34481144	T	Severity	CAV	T	IFITM3	110.1	Dermatophytosis	infectious diseases	859	6981	0.0814713	0.0868375	1.08488	0.348139	1	1
chr1.173115604.T.G	rs17300100	G	Severity	CAV	G	-	357	Inflammatory and toxic neuropathy	neurological	364	8633	0.259919	0.277043	1.29683	0.348146	1	1
chr4.69615987.C.T	rs7688383	T	Loss of smell and taste	CAV	T	UGT2A1	740.9	Osteoarthrosis NOS	musculoskeletal	789	6912	-0.0588925	0.0627727	0.942808	0.348148	1	1
chrX.12885540.A.T	rs179008	T	Severity; Risk factor	CAV	T	TLR7	418	Nonspecific chest pain	circulatory system	1438	6532	-0.0676499	0.0721084	0.934588	0.348157	1	1
chr10.98166813.G.T	rs10786398	T	Severity	CAV	T	R3HCC1L	765	Cervical radiculitis	symptoms	305	7534	0.146299	0.155948	1.15754	0.348179	1	1
chr17.45422978.G.C	rs1230082	G	Severity	CAV	C	ARHGAP27	218	Benign neoplasm of uterus	neoplasms	364	8381	-0.0746578	0.0795833	0.928061	0.348188	1	1
chr17.45422978.G.C	rs1230082	G	Severity	CAV	C	ARHGAP27	218.1	Uterine leiomyoma	neoplasms	364	8381	-0.0746578	0.0795833	0.928061	0.348188	1	1
chr7.128938247.T.G	rs10488631	TCTA haplotype	Severity in European-Americans	CAV	T	IRF5	244.4	Hypothyroidism NOS	endocrine/metabolic	436	7827	-0.0681717	0.0726701	0.9341	0.348194	1	1
chr4.71742666.T.G	rs2282679	G	Severity	CAV	G	GC	532	Dysphagia	digestive	302	6810	0.140312	0.149576	1.15063	0.34821	1	1
chr4.67963489.G.A	rs6552134	G	Possible functional consequences	FCP + IP	A	TMPRSS11A	278.4	Abnormal weight gain	endocrine/metabolic	158	5385	-0.134879	0.143785	0.873822	0.348215	1	1
chr4.71742666.T.G	rs2282679	G	Severity	CAV	G	GC	339	Other headache syndromes	neurological	537	8012	-0.118878	0.126731	0.887916	0.348228	1	1
chr2.167953627.G.A	rs7595310	A	Severity	CAV-FE	G	STK39	350.1	Abnormal involuntary movements	neurological	262	7684	0.0948635	0.101131	1.09951	0.348233	1	1
chr3.61768231.T.A	rs672699	A	Severity	CAV	T	PTPRG	585.32	End stage renal disease	genitourinary	502	7159	-0.0642443	0.0684894	0.937776	0.348235	1	1
chr21.41465921.C.T	rs62217525	C	Possible functional consequences	FCP + IP	T	TMPRSS2	350	Abnormal movement	neurological	1081	7819	-0.275993	0.294243	0.758818	0.348257	1	1
chr7.22728408.A.G	rs2069837	G	Severity	CAV-FE	G	IL6	562	Diverticulosis and diverticulitis	digestive	191	6912	-0.15798	0.168441	0.853867	0.348296	1	1
chr10.36988942.A.G	rs2091431	G	Severity	CAV	A	-	592.11	Acute cystitis	genitourinary	106	7513	-0.169607	0.180838	0.843996	0.348297	1	1
chr4.111691870.C.T	rs112641600	C	Severity	CAV	T	-	727	Other disorders of synovium, tendon, and bursa	musculoskeletal	365	6730	-0.177653	0.189417	0.837233	0.348297	1	1
chr1.161517662.T.C	rs72717040	C	Risk factor	FCP + IP	C	FCGR2A	706.2	Sebaceous cyst	dermatologic	118	7677	-0.701087	0.747516	0.496046	0.348302	1	1
chr3.27146807.G.A	rs17317135	G	Severity	CAV	A	NEK10	512.8	Cough	respiratory	1322	5180	0.218373	0.232844	1.24405	0.34832	1	1
chr5.77379593.G.A	rs7715119	A	Severity	CAV-FE	A	PDE8B	110.11	Dermatophytosis of nail	infectious diseases	618	6961	-0.0725704	0.0773797	0.93	0.348322	1	1
chr9.131672331.T.G	rs12551879	G	Severity	CAV	G	RAPGEF1	472	Chronic pharyngitis and nasopharyngitis	respiratory	320	6300	-0.163576	0.174418	0.849102	0.348326	1	1
chr3.27146807.G.A	rs17317135	G	Severity	CAV	A	NEK10	593	Hematuria	genitourinary	289	7630	-0.675206	0.719972	0.509052	0.348336	1	1
chrX.15581240.G.A	rs147464721	A	Severity	CAV	A	ACE2	401.3	Other hypertensive complications	circulatory system	196	4150	0.51617	0.550404	1.6756	0.348346	1	1
chr8.40324459.C.A	rs11779911	C	Severity	CAV	A	SIRLNT	250.3	Insulin pump user	endocrine/metabolic	642	5709	-0.0674152	0.0718869	0.934807	0.34835	1	1
chr5.124614711.G.T	rs4240376	G	Severity	CAV	T	-	512.1	Wheezing	respiratory	116	5194	-0.199294	0.212526	0.819309	0.34838	1	1
chr1.90742957.A.C	rs2166172	C	Severity	CAV-FE	C	-	627	Menopausal and postmenopausal disorders	genitourinary	470	7351	0.100091	0.106738	1.10527	0.348384	1	1
chr11.320836.C.T	rs34481144	T	Severity	CAV	T	IFITM3	735.1	Flat foot	musculoskeletal	110	8356	0.207688	0.221482	1.23083	0.34839	1	1
chr6.160731787.C.T	rs4252128	T	Potential functional effect on protein	FCP + IP	T	PLG	611.1	Abnormal mammogram	genitourinary	490	7936	-0.284011	0.302885	0.752758	0.348406	1	1
chr11.71456403.G.T	rs12785878	G	Severity	CAV	T	NADSYN1	271.3	Intestinal disaccharidase deficiencies and disaccharide malabsorption	endocrine/metabolic	1405	7682	-0.0497709	0.0530791	0.951447	0.348412	1	1
chr19.31533051.C.A	rs8105499	C	Severity	CAV	A	LINC02841	276.13	Hyperpotassemia	endocrine/metabolic	341	7872	0.0935263	0.0997434	1.09804	0.348414	1	1
chr22.49281538.G.A	rs62220604	G	Severity	CAV	A	-	275.6	Hypercalcemia	endocrine/metabolic	234	8780	-0.246623	0.26302	0.781435	0.34842	1	1
chr1.169597075.C.T	rs6127	T	Severity in males	CAV	C	SELP	626.1	Irregular menstrual cycle/bleeding	genitourinary	568	7395	-0.0897254	0.0956924	0.914182	0.348428	1	1
chr6.6924962.A.C	rs6933436	C	Severity	CAV	C	-	276.13	Hyperpotassemia	endocrine/metabolic	333	7572	-0.0884393	0.0943214	0.915359	0.34843	1	1
chr13.41746691.T.A	rs10507497	A	Severity	CAV-FE	A	VWA8	695.4	Lupus (localized and systemic)	dermatologic	170	7779	-0.125729	0.134095	0.881853	0.348441	1	1
chr15.60902209.A.G	rs4774377	G	Risk factor	CAV-FE	G	RORA	215	Other benign neoplasm of connective and other soft tissue	neoplasms	192	8737	0.111849	0.119295	1.11834	0.348458	1	1
chr21.33252612.A.G	rs2236757	A	Severity	CAV-FE	A	IFNAR2	355.1	Chronic pain syndrome	neurological	179	7949	-0.127392	0.135874	0.880388	0.348461	1	1
chr6.147217556.A.G	rs116898161	G	Severity	CAV	G	STXBP5	304	Adjustment reaction	mental disorders	302	5870	-0.677225	0.722315	0.508025	0.348463	1	1
chr4.67964168.T.A	rs720009	A	Possible functional consequences	FCP + IP	A	TMPRSS11A	626.11	Absent or infrequent menstruation	genitourinary	140	7253	0.15159	0.161685	1.16368	0.348468	1	1
chr17.27660155.T.C	rs117217714	C	Severity	CAV	C	NOS2P1	574.1	Cholelithiasis	digestive	147	9127	0.968127	1.0326	2.63301	0.34847	1	1
chr5.159315942.T.G	rs3212227	T	Severity	FCP	G	IL12B	427.7	Tachycardia NOS	circulatory system	195	7006	0.0998907	0.106543	1.10505	0.348471	1	1
chr4.44416575.T.C	rs35540967	C	Severity	CAV	C	KCTD8	442	Other aneurysm	circulatory system	152	8013	0.415505	0.443193	1.51514	0.348488	1	1
chr12.47844974.A.G	rs731236	AG and AA genotype	Severity	CAV	G	VDR	564	Functional digestive disorders	digestive	217	6907	-0.104521	0.111486	0.900756	0.348488	1	1
chr2.216660263.A.C	rs2270360	A	Severity	CAV	C	IGFBP2	275	Disorders of mineral metabolism	endocrine/metabolic	369	8553	0.162995	0.173859	1.17703	0.348495	1	1
chr6.6924962.A.C	rs6933436	C	Severity	CAV	C	-	531	Peptic ulcer (excl. esophageal)	digestive	143	8848	0.126235	0.134649	1.13455	0.348497	1	1
chr12.106231175.T.A	rs12823094	A	Severity	CAV	A	-	626.1	Irregular menstrual cycle/bleeding	genitourinary	553	7143	0.142113	0.151588	1.15271	0.348506	1	1
chr17.45422978.G.C	rs1230082	G	Severity	CAV	C	ARHGAP27	250.1	Type 1 diabetes	endocrine/metabolic	125	5782	0.122696	0.130878	1.13054	0.348509	1	1
chr6.18015216.C.T	rs140247774	T	Severity	CAV	T	-	174.1	Breast cancer [female]	neoplasms	283	8699	0.373765	0.398693	1.4532	0.348514	1	1
chr11.34482745.G.A	rs61882275	G	Severity	CAV	A	ELF5	594.1	Calculus of kidney	genitourinary	209	9144	0.110221	0.117573	1.11653	0.348515	1	1
chr3.101705614.T.C	rs11919389	C	Risk factor	CAV	C	PDCL3P4	599.3	Dysuria	genitourinary	394	6830	-0.0791081	0.0843861	0.92394	0.348525	1	1
chr1.3081749.G.A	rs12745140	A	Severity	CAV	A	PRDM16	531	Peptic ulcer (excl. esophageal)	digestive	145	9299	-0.662222	0.706426	0.515704	0.34854	1	1
chr4.67963885.A.G	rs17088850	G	Possible functional consequences	FCP + IP	G	TMPRSS11A	426	Cardiac conduction disorders	circulatory system	494	6952	0.0811381	0.0865555	1.08452	0.348547	1	1
chr16.16924042.C.A	rs1453512	A	Severity	CAV	C	-	433.3	Cerebral ischemia	circulatory system	198	8454	-0.116974	0.124785	0.889608	0.348548	1	1
chr17.45422978.G.C	rs1230082	G	Severity	CAV	C	ARHGAP27	428	Congestive heart failure; nonhypertensive	circulatory system	674	7839	0.0551977	0.0588834	1.05675	0.34855	1	1
chr9.133251249.A.G	rs7849280	G	Protective	CAV	G	ABO	270.3	Disorders of plasma protein metabolism	endocrine/metabolic	121	8669	-0.145922	0.155669	0.864225	0.348558	1	1
chr12.47879112.A.G	rs2228570	AG genotype	Severity	CAV	A	VDR	571.51	Cirrhosis of liver without mention of alcohol	digestive	270	7436	-0.105046	0.112066	0.900283	0.348571	1	1
chr19.24134099.G.A	rs10407383	A	Severity	CAV-FE	A	ZNF254	512.9	Other dyspnea	respiratory	1037	5182	-0.0475479	0.0507252	0.953565	0.348572	1	1
chr4.71742666.T.G	rs2282679	G	Severity	CAV	G	GC	721.1	Spondylosis without myelopathy	musculoskeletal	546	8035	-0.115854	0.123597	0.890605	0.348577	1	1
chr17.45422978.G.C	rs1230082	G	Severity	CAV	C	ARHGAP27	539	Bariatric surgery	digestive	201	9047	-0.0970435	0.103531	0.907517	0.348583	1	1
chr2.195519781.A.G	rs74417002	G	Severity	CAV	G	-	586.2	Cyst of kidney, acquired	genitourinary	127	7216	0.232365	0.247904	1.26158	0.348594	1	1
chr1.87162490.C.T	rs10873821	C	Severity	CAV	C	LINC01140	599.2	Retention of urine	genitourinary	143	6812	0.115545	0.123275	1.12248	0.34861	1	1
chr10.36988942.A.G	rs2091431	G	Severity	CAV	A	-	596.5	Functional disorders of bladder	genitourinary	151	9045	0.130687	0.139433	1.13961	0.348617	1	1
chr21.41660268.A.T	rs2252109	A	Severity	CAV	A	-	300.11	Generalized anxiety disorder	mental disorders	205	5234	-0.108802	0.116091	0.896908	0.348649	1	1
chr2.167953627.G.A	rs7595310	A	Severity	CAV-FE	G	STK39	728.7	Fasciitis	musculoskeletal	194	6677	-0.113645	0.121264	0.892575	0.348669	1	1
chr1.90742957.A.C	rs2166172	C	Severity	CAV-FE	C	-	480	Pneumonia	respiratory	404	8083	0.100945	0.107715	1.10622	0.348681	1	1
chr9.87726151.C.T	rs41312184	C;T	Possible functional consequences	FCP + IP	T	CTSL	289	Other diseases of blood and blood-forming organs	hematopoietic	292	8207	-0.950335	1.01408	0.386611	0.348687	1	1
chr14.80203237.T.C	rs225014	C	Severity	CAV	C	DIO2	250.7	Diabetic retinopathy	endocrine/metabolic	187	7412	0.100537	0.107282	1.10576	0.348693	1	1
chr15.33615902.C.T	rs12593288	C	Severity	CAV	T	RYR3	561	Symptoms involving digestive system	digestive	797	6806	0.119664	0.127692	1.12712	0.348693	1	1
chr17.15965007.C.T	rs8081547	T	Risk factor	FCP + IP	T	ADORA2B	350.2	Abnormality of gait	neurological	854	7644	0.0820438	0.08755	1.0855	0.348703	1	1
chr8.97128242.T.C	rs7817272	C	Severity	CAV	C	CPQ	345	Epilepsy, recurrent seizures, convulsions	neurological	311	8394	0.079017	0.0843229	1.08222	0.348719	1	1
chr17.63488670.G.A	rs4343	G	Severity; Risk factor	CAV	G	ACE	455	Hemorrhoids	circulatory system	301	7757	0.0914291	0.0975687	1.09574	0.34872	1	1
chr15.60845514.G.A	rs17303202	A	Risk factor; Severity	CAV-FE	A	RORA	274	Gout and other crystal arthropathies	endocrine/metabolic	308	9160	0.0930427	0.0992914	1.09751	0.348724	1	1
chr10.22439346.T.C	-	HLA-A*02:02	Protective	IP	C	HLA-A	252.1	Hyperparathyroidism	endocrine/metabolic	199	8511	-0.553243	0.590402	0.575082	0.348727	1	1
chr2.45584979.T.C	-	HLA-A*02:02	Protective	IP	T	HLA-A	605	Erectile dysfunction [ED]	genitourinary	554	8140	-0.0684838	0.0730848	0.933809	0.348735	1	1
chr22.49281538.G.A	rs62220604	G	Severity	CAV	A	-	252	Disorders of parathyroid gland	endocrine/metabolic	216	8366	-0.262432	0.280069	0.769178	0.348744	1	1
chr15.60845514.G.A	rs17303202	A	Risk factor; Severity	CAV-FE	A	RORA	289	Other diseases of blood and blood-forming organs	hematopoietic	292	8189	0.0933997	0.099677	1.0979	0.348746	1	1
chr12.8058591.T.C	rs7842	C	Risk factor; Severity	CAV	C	C3AR1	241	Nontoxic nodular goiter	endocrine/metabolic	623	7911	-0.0595421	0.0635443	0.942196	0.34875	1	1
chrX.15564142.G.A	rs147311723	A	Severity	CAV	A	ACE2	624.9	stress incontinence, female	genitourinary	111	9236	-0.9406	1.00383	0.390394	0.348753	1	1
chr7.107967457.C.T	rs2237698	T	Severity	CAV	T	LAMB1	704.1	Alopecia	dermatologic	205	8337	-0.201869	0.21544	0.817202	0.348756	1	1
chr9.133257521.T.TC	rs8176719	TC	Severity; Risk factor	CAV-FE	TC	ABO	078	Viral warts & HPV	infectious diseases	328	6145	0.0812508	0.0867149	1.08464	0.348765	1	1
chr1.156125675.T.C	rs581342	C	Severity	CAV	T	LMNA	425.1	Primary/intrinsic cardiomyopathies	circulatory system	242	8925	-0.0915375	0.0976953	0.912527	0.348774	1	1
chr4.143999443.G.A	rs7683365	A	Risk factor	FCP + IP	A	GYPB	300	Anxiety disorders	mental disorders	947	5245	0.0625157	0.0667234	1.06451	0.348791	1	1
chr1.169597075.C.T	rs6127	T	Severity in males	CAV	C	SELP	250.23	Type 2 diabetes with ophthalmic manifestations	endocrine/metabolic	215	5986	0.120855	0.12899	1.12846	0.348793	1	1
chr1.244873270.T.C	rs12130553	C	Severity	CAV	T	-	286.2	Encounter for long-term (current) use of anticoagulants	hematopoietic	170	6893	-0.157701	0.168318	0.854105	0.348796	1	1
chr5.174562335.T.A	rs2220543	T	Severity	CAV	A	SUMO2P6	246	Other disorders of thyroid	endocrine/metabolic	150	7781	-0.115411	0.12318	0.891	0.348796	1	1
chr10.51197961.C.A	rs7897633	A	Severity in European-Americans	CAV	C	PRKG1	530	Diseases of esophagus	digestive	1872	6806	0.050129	0.0535039	1.05141	0.348798	1	1
chr6.45737076.T.A	rs16873740	A	Severity	CAV	A	-	452.2	Deep vein thrombosis [DVT]	circulatory system	305	7714	0.0947417	0.101121	1.09937	0.3488	1	1
chr4.68840276.G.A	rs115162070	G	Severity	CAV	A	-	338.1	Acute pain	neurological	286	6565	0.333246	0.355684	1.39549	0.348803	1	1
chr1.206773552.T.C	rs1800896	C	Severity	FCP	C	IL10	414	Other forms of chronic heart disease	circulatory system	146	8086	0.119175	0.127208	1.12657	0.348835	1	1
chr17.45714244.T.C	rs113661667	C	Risk factor	CAV-FE	C	LINC02210-CRHR1	054	Herpes simplex	infectious diseases	340	6127	-0.192174	0.205129	0.825163	0.348838	1	1
chr2.216660263.A.C	rs2270360	A	Severity	CAV	C	IGFBP2	627.2	Symptomatic menopause	genitourinary	170	7050	0.23097	0.246548	1.25982	0.348855	1	1
chr19.52830722.G.A	rs10411226	G	Severity	CAV	G	ZNF28	260	Protein-calorie malnutrition	endocrine/metabolic	148	4549	-0.122029	0.130262	0.885123	0.348864	1	1
chr6.45737076.T.A	rs16873740	A	Severity	CAV	A	-	351	Other peripheral nerve disorders	neurological	355	8405	-0.0926172	0.0988669	0.911542	0.348868	1	1
chr12.8608014.A.G	rs11613792	A	Severity	CAV	G	AICDA	386	Vertiginous syndromes and other disorders of vestibular system	sense organs	117	7249	-0.132547	0.141497	0.875862	0.348891	1	1
chr16.78590128.A.G	rs72803978	A	Severity	CAV	G	WWOX	743.1	Osteoporosis	musculoskeletal	403	8628	0.310085	0.331028	1.36354	0.348896	1	1
chr5.32750877.T.C	rs1173773	C	Protective	CAV	T	NPR3	261	Vitamin deficiency	endocrine/metabolic	2390	5878	0.0348959	0.0372528	1.03551	0.348896	1	1
chr15.60810211.C.T	rs341419	T	Severity	CAV-FE	T	RORA	577	Diseases of pancreas	digestive	122	8928	0.132309	0.141246	1.14146	0.348898	1	1
chr3.61768231.T.A	rs672699	A	Severity	CAV	T	PTPRG	727	Other disorders of synovium, tendon, and bursa	musculoskeletal	369	6749	0.0732262	0.0781727	1.07597	0.348901	1	1
chr5.132485305.G.A	rs17622656	A	Risk factor	FCP + IP	A	IRF1	389.1	Sensorineural hearing loss	sense organs	291	8526	-0.160988	0.171865	0.851302	0.348905	1	1
chr12.47844974.A.G	rs731236	AG and AA genotype	Severity	CAV	G	VDR	195	Cancer, suspected or other	neoplasms	135	8506	0.124899	0.133338	1.13303	0.34891	1	1
chr10.36988942.A.G	rs2091431	G	Severity	CAV	A	-	792.1	Papanicolaou smear of cervix or vagina with atypical squamous cells	genitourinary	119	8102	-0.163077	0.174105	0.849525	0.348932	1	1
chr11.320772.A.G	rs12252	G	Severity; Risk factor	CAV	G	IFITM3	599.2	Retention of urine	genitourinary	125	6101	-0.150516	0.160696	0.860264	0.348938	1	1
chr1.214663607.G.A	rs143976001	A	Severity	CAV	A	CENPF	496	Chronic airway obstruction	respiratory	626	6961	-0.981825	1.04824	0.374627	0.348943	1	1
chr12.106231175.T.A	rs12823094	A	Severity	CAV	A	-	939	Atopic/contact dermatitis due to other or unspecified	dermatologic	625	7295	0.119594	0.127684	1.12704	0.348946	1	1
chr21.41464802.A.G	rs462574	A	Possible functional consequences	FCP + IP	A	TMPRSS2	627.2	Symptomatic menopause	genitourinary	175	7305	0.128005	0.136665	1.13656	0.348949	1	1
chr11.114726432.A.T	rs1712779	T	Severity	CAV-FE	T	-	577	Diseases of pancreas	digestive	126	9390	0.152709	0.163041	1.16499	0.34895	1	1
chr2.162044379.C.T	rs3788979	T	Risk factor	CAV	T	DPP4	278.4	Abnormal weight gain	endocrine/metabolic	159	5363	-0.207261	0.221286	0.812808	0.348953	1	1
chr18.69541156.T.C	rs12958013	T	Severity	CAV	C	DOK6	456	Chronic venous insufficiency [CVI]	circulatory system	296	7674	-0.310316	0.331316	0.733215	0.348956	1	1
chr4.68840276.G.A	rs115162070	G	Severity	CAV	A	-	327.32	Obstructive sleep apnea	neurological	750	7367	0.226959	0.242319	1.25478	0.348958	1	1
chrX.15599938.A.G	rs2106809	G	Severity	CAV	G	ACE2	428.1	Congestive heart failure (CHF) NOS	circulatory system	370	8114	-0.133937	0.143009	0.874645	0.348983	1	1
chrX.15581269.T.C	rs138390800	C	May destabilize ACE2 protein structure	FCP + IP	C	ACE2	327.41	Organic or persistent insomnia	neurological	151	7396	0.691904	0.738783	1.99752	0.348992	1	1
chr11.34482745.G.A	rs61882275	G	Severity	CAV	A	ELF5	792	Abnormal Papanicolaou smear of cervix and cervical HPV	genitourinary	154	8214	-0.138734	0.148143	0.87046	0.349022	1	1
chr21.41464802.A.G	rs462574	A	Possible functional consequences	FCP + IP	A	TMPRSS2	788	Syncope and collapse	symptoms	335	8732	0.0933352	0.0996669	1.09783	0.34903	1	1
chr4.68840276.G.A	rs115162070	G	Severity	CAV	A	-	367.1	Myopia	sense organs	101	8121	-0.947032	1.01128	0.387891	0.349034	1	1
chr4.24511798.A.G	rs73246461	G	Severity	CAV	G	-	271.3	Intestinal disaccharidase deficiencies and disaccharide malabsorption	endocrine/metabolic	1380	7488	0.0724092	0.0773237	1.0751	0.349045	1	1
chr21.41494374.C.T	rs114363287	T	Risk factor	CAV	T	TMPRSS2	766	Neuralgia, neuritis, and radiculitis NOS	symptoms	224	7562	0.478032	0.51048	1.6129	0.349049	1	1
chr17.31410594.G.A	rs178840	G	Severity	CAV	G	RAB11FIP4	295	Schizophrenia and other psychotic disorders	mental disorders	246	5165	0.096587	0.103147	1.10141	0.349066	1	1
chr7.22728630.G.T	rs2066992	T	Protective	CAV-FE	T	IL6	292	Neurological disorders	mental disorders	437	8465	0.122364	0.130677	1.13017	0.349074	1	1
chr17.34252769.A.G	rs1024611	G	Risk factor	CAV	G	CCL2	215	Other benign neoplasm of connective and other soft tissue	neoplasms	195	8940	-0.124884	0.133368	0.882599	0.349075	1	1
chr1.46309111.A.G	rs41292543	G	Severity	CAV-FE	G	UQCRH	706.8	Other specified diseases of sebaceous glands	dermatologic	456	7750	0.235421	0.251425	1.26544	0.349096	1	1
chr17.31410594.G.A	rs178840	G	Severity	CAV	G	RAB11FIP4	300.11	Generalized anxiety disorder	mental disorders	200	5165	-0.109682	0.117139	0.896119	0.349098	1	1
chr12.6845711.C.T	rs5443	T	protective	CAV	C	CDCA3	473.4	Voice disturbance	respiratory	211	6318	-0.112395	0.120039	0.893691	0.349108	1	1
chr2.136948486.A.G	rs7605851	G	Severity	CAV-FE	G	THSD7B	704.1	Alopecia	dermatologic	204	8321	0.259788	0.277459	1.29666	0.349112	1	1
chrX.15564142.G.A	rs147311723	A	Severity	CAV	A	ACE2	110.11	Dermatophytosis of nail	infectious diseases	633	7126	-0.308961	0.329978	0.73421	0.349116	1	1
chr11.71456403.G.T	rs12785878	G	Severity	CAV	T	NADSYN1	415.11	Pulmonary embolism and infarction, acute	circulatory system	258	9050	0.10528	0.112442	1.11102	0.349116	1	1
chr11.88436431.C.T	rs72953026	T	Severity	CAV-FE	T	-	380.4	Impacted cerumen	sense organs	261	8638	0.225134	0.240455	1.25249	0.349127	1	1
chr17.8109899.C.T	rs151256885	T	Severity	CAV	T	ALOXE3	395	Heart valve disorders	circulatory system	332	8303	0.155338	0.165919	1.16805	0.349157	1	1
chr18.69541156.T.C	rs12958013	T	Severity	CAV	C	DOK6	760	Back pain	symptoms	1981	6316	0.11315	0.120859	1.1198	0.349161	1	1
chr22.19963748.G.A	rs4680	A	Risk factor	FCP	A	COMT	585.31	Renal dialysis	genitourinary	352	7229	0.0780502	0.0833699	1.08118	0.349175	1	1
chr17.8109899.C.T	rs151256885	T	Severity	CAV	T	ALOXE3	454	Varicose veins	circulatory system	262	7553	0.173965	0.185822	1.19001	0.349175	1	1
chrX.15600857.A.G	rs73635825	G	Risk factor*Conflicting; Protective*Conflicting	FCP + IP	G	ACE2	687.1	Rash and other nonspecific skin eruption	dermatologic	725	6840	-0.964267	1.03	0.381263	0.349179	1	1
chr14.80203237.T.C	rs225014	C	Severity	CAV	C	DIO2	792	Abnormal Papanicolaou smear of cervix and cervical HPV	genitourinary	147	7862	0.111107	0.118682	1.11751	0.349186	1	1
chr12.8608014.A.G	rs11613792	A	Severity	CAV	G	AICDA	070.2	Viral hepatitis B	infectious diseases	179	5554	-0.106312	0.113562	0.899144	0.349192	1	1
chr1.35908500.C.T	rs2765013	C	Severity	CAV	T	AGO1	428	Congestive heart failure; nonhypertensive	circulatory system	677	7761	-0.0559283	0.0597442	0.945607	0.349206	1	1
chr2.195994321.C.T	rs191631470	T	Severity	CAV	T	DNAH7	577	Diseases of pancreas	digestive	126	9390	0.965956	1.03187	2.6273	0.349213	1	1
chr11.784340.C.G	rs7104929	G	Severity	CAV-FE	G	-	599.4	Urinary incontinence	genitourinary	411	6789	-0.103313	0.110364	0.901845	0.349214	1	1
chr16.85959043.C.T	rs12444486	C	Severity in African-Americans	CAV	C	-	278.11	Morbid obesity	endocrine/metabolic	1084	5151	-0.0460083	0.0491497	0.955034	0.349229	1	1
chr6.30887474.G.A	rs4618569	AG genotype	Severity	CAV	A	DDR1	761	Cervicalgia	symptoms	590	8484	0.0630912	0.067399	1.06512	0.349229	1	1
chr16.78590128.A.G	rs72803978	A	Severity	CAV	G	WWOX	371	Inflammation of the eye	sense organs	215	8055	-0.553519	0.591314	0.574923	0.349231	1	1
chr13.73984368.C.T	rs12871414	C	Severity	CAV	T	KLF12	427.1	Paroxysmal tachycardia, unspecified	circulatory system	184	6903	-0.158998	0.169861	0.852998	0.349247	1	1
chr2.167953627.G.A	rs7595310	A	Severity	CAV-FE	G	STK39	939	Atopic/contact dermatitis due to other or unspecified	dermatologic	637	7402	0.0625577	0.0668323	1.06456	0.349252	1	1
chr1.87162490.C.T	rs10873821	C	Severity	CAV	C	LINC01140	274	Gout and other crystal arthropathies	endocrine/metabolic	310	9098	0.0795844	0.0850245	1.08284	0.349264	1	1
chr15.33615902.C.T	rs12593288	C	Severity	CAV	T	RYR3	197	Chemotherapy	neoplasms	408	8377	-0.182462	0.194942	0.833216	0.349283	1	1
chr5.132485305.G.A	rs17622656	A	Risk factor	FCP + IP	A	IRF1	008.5	Bacterial enteritis	infectious diseases	120	9153	0.218541	0.233489	1.24426	0.349284	1	1
chr22.43928847.C.G	rs738409	G	Protective*Conflicting; Severity*Conflicting	CAV	G	PNPLA3	743	Osteoporosis, osteopenia and pathological fracture	musculoskeletal	469	8555	-0.0999639	0.106802	0.90487	0.349286	1	1
chr1.161517662.T.C	rs72717040	C	Risk factor	FCP + IP	C	FCGR2A	070	Viral hepatitis	infectious diseases	1112	6112	0.177781	0.189947	1.19456	0.3493	1	1
chr9.132278286.T.C	rs11243705	C	Severity	CAV	C	SETX	573.7	Abnormal results of function study of liver	digestive	146	7822	-0.203593	0.21753	0.815794	0.349308	1	1
chr22.41925447.G.A	rs61756766	A	Severity	CAV	A	TNFRSF13C	447	Other disorders of arteries and arterioles	circulatory system	118	8027	0.980153	1.04725	2.66487	0.34931	1	1
chr22.41925447.G.A	rs61756766	A	Severity	CAV	A	TNFRSF13C	386.2	Peripheral or central vertigo	sense organs	109	8042	0.987356	1.05497	2.68413	0.34932	1	1
chr14.102356233.A.G	rs11160678	G	Severity	CAV	G	CINP	536	Disorders of function of stomach	digestive	120	8666	-0.141687	0.151391	0.867893	0.349324	1	1
chr5.32750877.T.C	rs1173773	C	Protective	CAV	T	NPR3	706.2	Sebaceous cyst	dermatologic	118	7613	-0.132602	0.141685	0.875814	0.349331	1	1
chr3.157438240.A.G	rs1840680	AG genotype)	Protective	CAV	A	PTX3	285.21	Anemia in chronic kidney disease	hematopoietic	195	6179	0.105693	0.112935	1.11148	0.349337	1	1
chr5.124614711.G.T	rs4240376	G	Severity	CAV	T	-	110.1	Dermatophytosis	infectious diseases	879	7116	0.0679435	0.0726001	1.0703	0.349345	1	1
chr11.611919.C.G	rs702966	C	Severity in African-Americans	CAV	C	PHRF1	443.9	Peripheral vascular disease, unspecified	circulatory system	593	8022	-0.0594074	0.0634795	0.942323	0.349349	1	1
chr12.6845711.C.T	rs5443	T	protective	CAV	C	CDCA3	596	Other disorders of bladder	genitourinary	188	9210	-0.120191	0.128431	0.886751	0.349352	1	1
chr9.87726001.C.A	rs41307457	C;A	Possible functional consequences	FCP + IP	A	CTSL	174.11	Malignant neoplasm of female breast	neoplasms	244	8560	0.112317	0.120018	1.11887	0.349358	1	1
chr22.24011037.T.C	rs11090305	C	Severity	CAV	C	-	720	Spinal stenosis	musculoskeletal	168	7355	-0.108744	0.1162	0.89696	0.349358	1	1
chr13.73984368.C.T	rs12871414	C	Severity	CAV	T	KLF12	514.2	Solitary pulmonary nodule	respiratory	303	8630	0.116262	0.124234	1.12329	0.34936	1	1
chr5.174562335.T.A	rs2220543	T	Severity	CAV	A	SUMO2P6	535	Gastritis and duodenitis	digestive	212	8660	-0.0965808	0.103203	0.907937	0.349361	1	1
chr18.6461231.C.G	rs11659676	G	Severity	CAV-FE	C	RPL6P27	496	Chronic airway obstruction	respiratory	574	6317	-0.0591899	0.06325	0.942528	0.349371	1	1
chr20.23046984.T.C	rs1042580	C	Severity	CAV	C	THBD	573.9	Abnormal serum enzyme levels	digestive	286	8107	0.0953866	0.10193	1.10008	0.349373	1	1
chr4.67964168.T.A	rs720009	A	Possible functional consequences	FCP + IP	A	TMPRSS11A	720	Spinal stenosis	musculoskeletal	187	7864	0.129087	0.137944	1.13779	0.349379	1	1
chr9.87724615.A.G	rs3128509	A;G	Possible functional consequences	FCP + IP	A	CTSL	338.2	Chronic pain	neurological	1758	6418	0.0493073	0.0526905	1.05054	0.349381	1	1
chr3.141689849.A.G	rs6440031	G	Severity	CAV	A	LINC02618	429	Ill-defined descriptions and complications of heart disease	circulatory system	259	7304	-0.288164	0.307937	0.749638	0.349382	1	1
chr9.133251249.A.G	rs7849280	G	Protective	CAV	G	ABO	250.2	Type 2 diabetes	endocrine/metabolic	2601	5954	0.0382428	0.040869	1.03898	0.349406	1	1
chr18.69541156.T.C	rs12958013	T	Severity	CAV	C	DOK6	292.4	Altered mental status	mental disorders	105	8388	-0.558575	0.596936	0.572024	0.349409	1	1
chr1.154454494.A.C	rs2228145	A	Risk factor	CAV	C	IL6R	473	Diseases of the larynx and vocal cords	respiratory	254	6293	-0.137884	0.147365	0.8712	0.349445	1	1
chr6.147217556.A.G	rs116898161	G	Severity	CAV	G	STXBP5	475.9	Postnasal drip	respiratory	221	6319	-0.678752	0.725434	0.507249	0.349453	1	1
chr10.52771482.G.A	rs5030737	A	Potential functional effect on protein	FCP + IP	A	MBL2	530	Diseases of esophagus	digestive	1872	6810	-0.189867	0.202928	0.827069	0.349459	1	1
chr22.49281538.G.A	rs62220604	G	Severity	CAV	A	-	180.3	Cervical intraepithelial neoplasia [CIN] [Cervical dysplasia]	neoplasms	120	8094	0.280092	0.299364	1.32325	0.349469	1	1
chr4.24511798.A.G	rs73246461	G	Severity	CAV	G	-	433.21	Cerebral artery occlusion, with cerebral infarction	circulatory system	426	8437	0.122114	0.130517	1.12988	0.349469	1	1
chr16.85959043.C.T	rs12444486	C	Severity in African-Americans	CAV	C	-	250.23	Type 2 diabetes with ophthalmic manifestations	endocrine/metabolic	209	5589	0.0959771	0.102585	1.10073	0.349485	1	1
chr21.41464802.A.G	rs462574	A	Possible functional consequences	FCP + IP	A	TMPRSS2	338	Pain	neurological	1909	6493	-0.0454475	0.0485766	0.95557	0.349487	1	1
chr11.611919.C.G	rs702966	C	Severity in African-Americans	CAV	C	PHRF1	282	Hereditary hemolytic anemias	hematopoietic	161	6204	-0.107243	0.114632	0.898307	0.349511	1	1
chr17.63488670.G.A	rs4343	G	Severity; Risk factor	CAV	G	ACE	433.21	Cerebral artery occlusion, with cerebral infarction	circulatory system	436	8648	-0.0801375	0.0856626	0.922989	0.34953	1	1
chr6.52200448.A.G	rs13192246	G	Severity	CAV	G	-	627.1	Postmenopausal bleeding	genitourinary	198	7258	-0.130264	0.139246	0.877863	0.34953	1	1
chr5.131995059.C.T	rs56162149	T	Severity	CAV-FE	C	ACSL6	496	Chronic airway obstruction	respiratory	609	6578	0.0666186	0.0712127	1.06889	0.349537	1	1
chrX.15566297.A.G	rs4646179	G	Severity	CAV	G	ACE2	741	Symptoms and disorders of the joints	musculoskeletal	596	8412	-0.126587	0.135323	0.881098	0.349562	1	1
chr19.39248147.C.T	rs12979860	C	Severity (C allele)*Conflicting; Risk factor (T allele)*Conflicting	CAV	C	IFNL4	180.3	Cervical intraepithelial neoplasia [CIN] [Cervical dysplasia]	neoplasms	122	8265	0.125871	0.134559	1.13414	0.349565	1	1
chr13.22495675.AG.A	rs10714879	A	Severity	CAV	A	-	789	Nausea and vomiting	symptoms	479	8186	0.0823647	0.0880509	1.08585	0.349571	1	1
chr1.20166359.C.T	rs72663004	T	Severity	CAV	T	PLA2G2C	496.2	Chronic bronchitis	respiratory	263	6966	0.216606	0.231571	1.24185	0.349595	1	1
chr1.12192898.T.G	rs1061622	T	Severity	CAV-FE	G	TNFRSF1B	530	Diseases of esophagus	digestive	1870	6795	-0.0443414	0.0474053	0.956627	0.349599	1	1
chr8.38963809.A.G	rs10808999	G	Severity	CAV	A	PLEKHA2	276.1	Electrolyte imbalance	endocrine/metabolic	753	8019	-0.148925	0.159216	0.861633	0.349599	1	1
chr9.4329170.T.C	rs3895472	C	Severity	CAV	T	GLIS3	624.9	stress incontinence, female	genitourinary	110	9124	-0.178665	0.191016	0.836386	0.349611	1	1
chr2.162267541.C.T	rs1990760	T	Risk factor; Severity	CAV	T	IFIH1	735.21	Hammer toe (acquired)	musculoskeletal	150	8502	0.149531	0.159868	1.16129	0.349612	1	1
chr14.74952741.A.G	rs2268616	G	Risk factor	CAV	G	PGF	574	Cholelithiasis and cholecystitis	digestive	189	8969	-0.319573	0.341684	0.726459	0.34964	1	1
chr16.89196249.G.A	rs117169628	A	Severity	CAV	A	SLC22A31	613.5	Mastodynia	genitourinary	122	9082	-0.548313	0.586254	0.577924	0.349642	1	1
chr6.12216733.A.G	rs10755709	A	Severity	CAV	G	-	611	Abnormal findings on mammogram or breast exam	genitourinary	547	7588	0.0637156	0.0681265	1.06579	0.349657	1	1
chr21.41464802.A.G	rs462574	A	Possible functional consequences	FCP + IP	A	TMPRSS2	626.12	Excessive or frequent menstruation	genitourinary	250	7305	0.11136	0.11907	1.1178	0.34966	1	1
chr4.67964168.T.A	rs720009	A	Possible functional consequences	FCP + IP	A	TMPRSS11A	260	Protein-calorie malnutrition	endocrine/metabolic	187	5835	0.130115	0.139124	1.13896	0.349664	1	1
chr4.143999443.G.A	rs7683365	A	Risk factor	FCP + IP	A	GYPB	452	Other venous embolism and thrombosis	circulatory system	320	6953	0.100003	0.10693	1.10517	0.349678	1	1
chr11.114726432.A.T	rs1712779	T	Severity	CAV-FE	T	-	153	Colorectal cancer	neoplasms	278	8237	-0.109737	0.11734	0.896069	0.349679	1	1
chr3.1052111.C.G	rs1504061	G	Severity	CAV	G	-	476	Allergic rhinitis	respiratory	1129	6211	-0.0786301	0.0840787	0.924382	0.349687	1	1
chr1.173115604.T.G	rs17300100	G	Severity	CAV	G	-	771.1	Swelling of limb	symptoms	418	8018	-0.308628	0.330022	0.734454	0.349699	1	1
chr21.33287378.C.T	rs8178521	T	Severity	CAV-FE	T	IL10RB	053	Herpes zoster	infectious diseases	210	6104	-0.247054	0.26418	0.781099	0.3497	1	1
chr9.30504351.C.T	rs17775810	TT genotype	Protective	CAV	T	LINC01242	528	Diseases of the oral soft tissues, excluding lesions specific for gingiva and tongue	digestive	102	9011	0.339809	0.363376	1.40468	0.349713	1	1
chr21.33252612.A.G	rs2236757	A	Severity	CAV-FE	A	IFNAR2	599.3	Dysuria	genitourinary	372	6467	0.0850745	0.090979	1.0888	0.349736	1	1
chr3.157438240.A.G	rs1840680	AG genotype)	Protective	CAV	A	PTX3	593	Hematuria	genitourinary	290	7633	-0.0903524	0.0966274	0.913609	0.349758	1	1
chr10.52771466.C.T	rs1800451	T	Potential functional effect on protein	FCP + IP	T	MBL2	561	Symptoms involving digestive system	digestive	800	6803	-0.0613609	0.0656236	0.940484	0.349766	1	1
chr3.148742201.A.C	rs5186	C	Severity	CAV	C	AGTR1	585.33	Chronic Kidney Disease, Stage III	genitourinary	115	7234	0.254286	0.271953	1.28954	0.349771	1	1
chr1.46309111.A.G	rs41292543	G	Severity	CAV-FE	G	UQCRH	287.3	Thrombocytopenia	hematopoietic	188	8759	0.327098	0.349825	1.38694	0.349772	1	1
chr1.161517662.T.C	rs72717040	C	Risk factor	FCP + IP	C	FCGR2A	271.3	Intestinal disaccharidase deficiencies and disaccharide malabsorption	endocrine/metabolic	1397	7604	-0.166897	0.178494	0.846286	0.349773	1	1
chr3.27146807.G.A	rs17317135	G	Severity	CAV	A	NEK10	274	Gout and other crystal arthropathies	endocrine/metabolic	308	9143	0.380046	0.406461	1.46235	0.349782	1	1
chr12.6845711.C.T	rs5443	T	protective	CAV	C	CDCA3	514	Abnormal findings examination of lungs	respiratory	263	8822	-0.101688	0.108757	0.903311	0.349788	1	1
chr12.8058591.T.C	rs7842	C	Risk factor; Severity	CAV	C	C3AR1	261.2	Vitamin B-complex deficiencies	endocrine/metabolic	406	5961	-0.0737661	0.0788966	0.928889	0.349803	1	1
chr2.60480453.A.G	rs1123573	A	Severity	CAV-FE	G	BCL11A	367.1	Myopia	sense organs	101	8142	0.135413	0.144833	1.14501	0.349809	1	1
chr17.27263807.T.C	rs60811869	C	Severity	CAV	C	-	761	Cervicalgia	symptoms	588	8456	0.172624	0.184637	1.18842	0.349821	1	1
chr8.38996464.C.A	rs7840270	C	Severity	CAV-FE	A	ADAM9	707.2	Chronic ulcer of leg or foot	dermatologic	226	8714	-0.116875	0.12501	0.889696	0.349824	1	1
chr13.33129529.C.G	rs34425674	G	Risk factor	CAV	G	STARD13	339	Other headache syndromes	neurological	537	8010	-0.558098	0.596963	0.572296	0.349842	1	1
chr10.52771466.C.T	rs1800451	T	Potential functional effect on protein	FCP + IP	T	MBL2	271.3	Intestinal disaccharidase deficiencies and disaccharide malabsorption	endocrine/metabolic	1382	7565	-0.0475046	0.0508141	0.953606	0.349856	1	1
chr17.15965007.C.T	rs8081547	T	Risk factor	FCP + IP	T	ADORA2B	796	Elevated prostate specific antigen [PSA]	genitourinary	176	8444	0.177769	0.190156	1.19455	0.349859	1	1
chr5.1211624.A.G	rs76067074	G	Severity	CAV-FE	G	SLC6A19	443.7	Peripheral angiopathy in diseases classified elsewhere	circulatory system	283	7973	0.332205	0.355355	1.39404	0.349864	1	1
chr6.18015216.C.T	rs140247774	T	Severity	CAV	T	-	296.2	Depression	mental disorders	1436	5848	-0.200374	0.214338	0.818425	0.349865	1	1
chr10.28606315.C.T	rs12773860	T	Severity	CAV	T	WAC	071.1	HIV infection, symptomatic	infectious diseases	944	6134	-0.179435	0.19194	0.835742	0.349867	1	1
chr3.61768231.T.A	rs672699	A	Severity	CAV	T	PTPRG	250.2	Type 2 diabetes	endocrine/metabolic	2587	5926	-0.0342954	0.0366872	0.966286	0.349889	1	1
chr6.12216733.A.G	rs10755709	A	Severity	CAV	G	-	292.3	Memory loss	mental disorders	193	8080	-0.104554	0.111853	0.900726	0.34992	1	1
chr5.131995059.C.T	rs56162149	T	Severity	CAV-FE	C	ACSL6	389	Hearing loss	sense organs	465	8105	0.0748217	0.0800452	1.07769	0.34992	1	1
chr1.196673103.G.A	rs800292	A	Severity	CAV	G	CFH	442	Other aneurysm	circulatory system	152	7978	-0.135469	0.144927	0.873306	0.349923	1	1
chr9.21206606.C.G	rs28368148	G	Severity	CAV-FE	G	IFNA10	586	Other disorders of the kidney and ureters	genitourinary	500	7230	0.594146	0.635637	1.81148	0.34993	1	1
chr21.41507982.C.A	rs75603675	A	Protective*Conflicting; Risk factor*Conflicting; Severity*Conflicting	CAV	A	TMPRSS2	215	Other benign neoplasm of connective and other soft tissue	neoplasms	188	8601	0.104399	0.111692	1.11004	0.349943	1	1
chr4.166008836.A.T	rs17047200	TT genotype	Severity (TT genotype)*Conflicting; Risk factor (AA genotype)*Conflicting	CAV	T	TLL1	626.11	Absent or infrequent menstruation	genitourinary	142	7119	0.128298	0.137264	1.13689	0.349952	1	1
chr7.128938247.T.G	rs10488631	TCTA haplotype	Severity in European-Americans	CAV	T	IRF5	694.2	Other dyschromia	dermatologic	166	7768	0.105766	0.113159	1.11156	0.349959	1	1
chr1.109740350.G.T	rs1332018	T	Risk factor; Severity	CAV	G	GSTM3	395	Heart valve disorders	circulatory system	343	8517	-0.102451	0.109616	0.902623	0.349976	1	1
chr21.41473715.C.A	rs2298661	A	Protective	CAV-FE	A	TMPRSS2	977	Personal history of allergy to medicinal agents	injuries & poisonings	196	8856	-0.118795	0.127103	0.88799	0.349977	1	1
chr13.102695866.A.G	rs599976	G	Severity	CAV-FE	G	METTL21C	426.9	Cardiac pacemaker/device in situ	circulatory system	220	7046	-0.137009	0.146592	0.871962	0.34998	1	1
chr1.169597075.C.T	rs6127	T	Severity in males	CAV	C	SELP	300.12	Agorophobia, social phobia, and panic disorder	mental disorders	132	5866	0.153813	0.164572	1.16627	0.34998	1	1
chr12.47902438.G.T	rs11574024	T	Severity	CAV	T	VDR	218	Benign neoplasm of uterus	neoplasms	372	8657	-0.374148	0.400343	0.687875	0.350011	1	1
chr12.47902438.G.T	rs11574024	T	Severity	CAV	T	VDR	218.1	Uterine leiomyoma	neoplasms	372	8657	-0.374148	0.400343	0.687875	0.350011	1	1
chr1.31151182.G.C	rs12083278	C	Severity	CAV	G	-	585.4	Chronic kidney disease, Stage I or II	genitourinary	210	6760	0.12001	0.128417	1.12751	0.350027	1	1
chr16.78590128.A.G	rs72803978	A	Severity	CAV	G	WWOX	278.4	Abnormal weight gain	endocrine/metabolic	161	5500	-0.565654	0.605288	0.567989	0.350035	1	1
chr21.33252612.A.G	rs2236757	A	Severity	CAV-FE	A	IFNAR2	722	Intervertebral disc disorders	musculoskeletal	352	7566	0.0869269	0.0930197	1.09082	0.350046	1	1
chr12.47879112.A.G	rs2228570	AG genotype	Severity	CAV	A	VDR	695.7	Prurigo and Lichen	dermatologic	123	7207	-0.154153	0.164958	0.857141	0.350046	1	1
chr15.100233816.G.A	rs143434383	A	Risk factor	CAV	A	ADAMTS17	369	Infection of the eye	sense organs	247	8064	0.981908	1.05077	2.66954	0.350066	1	1
chr3.27146807.G.A	rs17317135	G	Severity	CAV	A	NEK10	456	Chronic venous insufficiency [CVI]	circulatory system	298	7720	0.406091	0.434573	1.50094	0.350067	1	1
chrX.12888602.G.A	rs147244662	A	Severity; Severity for males	CAV-FE	A	TLR7	244.4	Hypothyroidism NOS	endocrine/metabolic	439	7932	1.05028	1.12395	2.85846	0.350068	1	1
chr1.205208489.G.A	rs11240388	G	Severity	CAV-FE	A	DSTYK	512.8	Cough	respiratory	1321	5194	0.0576011	0.0616422	1.05929	0.350075	1	1
chr16.3500977.C.G	rs2301762	G	Severity	CAV	G	CLUAP1	250.3	Insulin pump user	endocrine/metabolic	661	5969	0.276965	0.2964	1.31912	0.350083	1	1
chr12.112919388.G.A	rs10774671	A	Severity (A allele); Protective (G allele)	CAV-FE	A	OAS1	249	Secondary diabetes mellitus	endocrine/metabolic	371	5722	0.0747007	0.0799433	1.07756	0.350087	1	1
chr3.146517122.G.A	rs343320	A	Severity	CAV-FE	A	PLSCR1	592	Cystitis and urethritis	genitourinary	144	7611	0.398609	0.426583	1.48975	0.350087	1	1
chr1.3081749.G.A	rs12745140	A	Severity	CAV	A	PRDM16	395.2	Nonrheumatic aortic valve disorders	circulatory system	169	8467	-0.547619	0.586054	0.578325	0.350089	1	1
chr2.45584979.T.C	-	HLA-A*02:02	Protective	IP	T	HLA-A	362	Other retinal disorders	sense organs	461	7735	-0.0670782	0.0717862	0.935122	0.350089	1	1
chr1.244873270.T.C	rs12130553	C	Severity	CAV	T	-	426.9	Cardiac pacemaker/device in situ	circulatory system	181	5486	-0.15029	0.16084	0.860458	0.350094	1	1
chr9.78543197.A.G	rs7027911	A	Severity	CAV	G	-	694.2	Other dyschromia	dermatologic	169	7868	0.138644	0.148382	1.14872	0.350112	1	1
chr14.102356233.A.G	rs11160678	G	Severity	CAV	G	CINP	389.1	Sensorineural hearing loss	sense organs	288	8405	-0.0919331	0.0983904	0.912166	0.350113	1	1
chrX.15564142.G.A	rs147311723	A	Severity	CAV	A	ACE2	426.7	Abnormal electrocardiogram [ECG] [EKG]	circulatory system	230	7066	-0.545894	0.58424	0.579324	0.350115	1	1
chr11.1219991.G.T	rs35705950	T	Protective	CAV	T	MUC5B	578.8	Hemorrhage of rectum and anus	digestive	285	8178	0.28115	0.300911	1.32465	0.350133	1	1
chr7.22548762.C.T	rs13227460	T	Severity	CAV	T	STEAP1B	599.5	Frequency of urination and polyuria	genitourinary	614	6778	0.105184	0.112578	1.11092	0.350136	1	1
chr5.96909661.C.T	rs150892504	T	Severity	CAV	T	ERAP2	771.1	Swelling of limb	symptoms	421	8093	0.991581	1.0613	2.69549	0.350146	1	1
chrX.15561454.T.C	rs142017934	C	Severity	CAV	C	ACE2	427	Cardiac dysrhythmias	circulatory system	1236	7056	-0.218121	0.233461	0.804028	0.350153	1	1
chrX.15566297.A.G	rs4646179	G	Severity	CAV	G	ACE2	275.6	Hypercalcemia	endocrine/metabolic	237	8932	0.17363	0.185844	1.18961	0.35016	1	1
chr4.106022043.T.C	rs11729561	T	Severity	CAV	C	-	550	Abdominal hernia	digestive	477	8717	-0.152731	0.163476	0.858361	0.350165	1	1
chr17.35880776.C.T	rs2107538	T	Risk factor; Severity	FCP	T	CCL5	274	Gout and other crystal arthropathies	endocrine/metabolic	303	9075	-0.0798211	0.0854376	0.923282	0.350169	1	1
chrX.15564667.C.T	rs2074192	T	Severity (T allele); Severity for males > 50 y.o (T allele); Protective (C allele); Protective (CT genotype)	CAV	T	ACE2	612	Breast conditions, congenital or relating to hormones	genitourinary	101	7892	0.154211	0.165062	1.16674	0.350169	1	1
chrX.15586459.TAAATC.T	rs755766792	T	Severity	CAV	T	ACE2	339	Other headache syndromes	neurological	537	8013	1.09784	1.17516	2.99769	0.350199	1	1
chr7.54580201.A.C	rs622568	C	Severity; Risk factor	CAV-FE	C	-	215	Other benign neoplasm of connective and other soft tissue	neoplasms	190	8889	-0.100544	0.107626	0.904345	0.350199	1	1
chr9.87726151.C.T	rs41312184	C;T	Possible functional consequences	FCP + IP	T	CTSL	110.12	Althete's foot	infectious diseases	290	7125	0.566061	0.605932	1.76132	0.350201	1	1
chr3.157438240.A.G	rs1840680	AG genotype)	Protective	CAV	A	PTX3	292	Neurological disorders	mental disorders	437	8446	0.0726123	0.0777308	1.07531	0.350226	1	1
chr9.78543197.A.G	rs7027911	A	Severity	CAV	G	-	292	Neurological disorders	mental disorders	437	8468	0.0935827	0.100181	1.0981	0.350233	1	1
chr7.22728630.G.T	rs2066992	T	Protective	CAV-FE	T	IL6	761	Cervicalgia	symptoms	590	8472	0.103081	0.11035	1.10858	0.350239	1	1
chrX.15561454.T.C	rs142017934	C	Severity	CAV	C	ACE2	078	Viral warts & HPV	infectious diseases	328	6169	-0.479222	0.513017	0.619265	0.35024	1	1
chr17.45995618.A.G	rs112572874	G	Risk factor	CAV-FE	G	MAPT	244.1	Secondary hypothyroidism	endocrine/metabolic	185	7927	-0.280281	0.300049	0.755571	0.350243	1	1
chr2.6013310.G.A	rs73910904	A	Risk factor	CAV	A	-	429	Ill-defined descriptions and complications of heart disease	circulatory system	279	8094	-0.269615	0.288638	0.763674	0.350257	1	1
chr5.21768177.G.A	-	HLA-A*02:02	Protective	IP	A	HLA-A	561	Symptoms involving digestive system	digestive	805	6787	-0.0951206	0.101836	0.909263	0.350273	1	1
chr8.73355963.T.C	rs2010843	C	Severity	CAV	C	RDH10-AS1	427.1	Paroxysmal tachycardia, unspecified	circulatory system	184	6991	0.147477	0.157889	1.15891	0.350276	1	1
chr2.162267541.C.T	rs1990760	T	Risk factor; Severity	CAV	T	IFIH1	496	Chronic airway obstruction	respiratory	625	6939	0.079041	0.0846252	1.08225	0.350298	1	1
chr1.31151182.G.C	rs12083278	C	Severity	CAV	G	-	110	Dermatophytosis / Dermatomycosis	infectious diseases	902	6692	-0.0627081	0.0671385	0.939218	0.350298	1	1
chr16.57636629.G.A	rs7499679	A	Severity	CAV	A	ADGRG1	475.9	Postnasal drip	respiratory	219	6170	-0.0968165	0.103658	0.907723	0.350305	1	1
chr6.158608455.C.T	rs117665206	T	Severity	CAV	T	TMEM181	472	Chronic pharyngitis and nasopharyngitis	respiratory	320	6317	0.719169	0.770002	2.05273	0.350313	1	1
chr4.67910402.G.A	rs4860265	G	Possible functional consequences	FCP + IP	G	TMPRSS11A	300.1	Anxiety disorder	mental disorders	818	5642	0.0520796	0.0557611	1.05346	0.350315	1	1
chr11.71456403.G.T	rs12785878	G	Severity	CAV	T	NADSYN1	772.2	Spasm of muscle	symptoms	203	8668	0.115783	0.123971	1.12275	0.350327	1	1
chrX.15603134.G.A	rs7885856	G;A	Possible functional consequences	FCP + IP	A	ACE2	495.2	Asthma with exacerbation	respiratory	394	6961	-0.132365	0.141726	0.876021	0.35033	1	1
chr5.86011821.T.G	rs4424029	G	Severity	CAV	G	-	271.3	Intestinal disaccharidase deficiencies and disaccharide malabsorption	endocrine/metabolic	1393	7613	0.0457614	0.0489978	1.04682	0.35033	1	1
chr9.117713024.A.G	rs4986790	G	Severity	CAV	G	TLR4	569	Other disorders of intestine	digestive	202	8638	0.166041	0.177787	1.18062	0.35034	1	1
chr13.102695866.A.G	rs599976	G	Severity	CAV-FE	G	METTL21C	741.4	Joint effusions	musculoskeletal	119	8420	0.163437	0.174999	1.17755	0.35034	1	1
chr11.611919.C.G	rs702966	C	Severity in African-Americans	CAV	C	PHRF1	443	Peripheral vascular disease	circulatory system	784	8022	-0.0520264	0.0557074	0.949304	0.350344	1	1
chr22.24011037.T.C	rs11090305	C	Severity	CAV	C	-	728.7	Fasciitis	musculoskeletal	188	6216	0.0994889	0.106529	1.10461	0.350348	1	1
chr9.4329170.T.C	rs3895472	C	Severity	CAV	T	GLIS3	763	Thoracic or lumbosacral neuritis or radiculitis, unspecified	symptoms	605	7478	0.0726555	0.0777984	1.07536	0.350358	1	1
chr6.12216733.A.G	rs10755709	A	Severity	CAV	G	-	721	Spondylosis and allied disorders	musculoskeletal	570	7658	0.0605561	0.0648433	1.06243	0.350364	1	1
chr8.97128242.T.C	rs7817272	C	Severity	CAV	C	CPQ	306	Other mental disorder	mental disorders	207	5862	0.0957286	0.10251	1.10046	0.350383	1	1
chr1.90742957.A.C	rs2166172	C	Severity	CAV-FE	C	-	274.11	Gouty arthropathy	endocrine/metabolic	123	9130	-0.196823	0.210767	0.821336	0.350386	1	1
chr6.158608455.C.T	rs117665206	T	Severity	CAV	T	TMEM181	536	Disorders of function of stomach	digestive	121	8826	0.976199	1.04537	2.65435	0.350389	1	1
chr3.141689849.A.G	rs6440031	G	Severity	CAV	A	LINC02618	250.2	Type 2 diabetes	endocrine/metabolic	2388	5377	0.100793	0.107937	1.10605	0.350402	1	1
chrX.12885540.A.T	rs179008	T	Severity; Risk factor	CAV	T	TLR7	454.11	Varicose veins of lower extremity, symptomtic	circulatory system	199	7521	0.155653	0.166697	1.16842	0.350433	1	1
chr1.46309111.A.G	rs41292543	G	Severity	CAV-FE	G	UQCRH	389.1	Sensorineural hearing loss	sense organs	293	8562	0.281811	0.301808	1.32553	0.350437	1	1
chrX.15587729.C.T	rs4646140	T	Severity	CAV	T	ACE2	532	Dysphagia	digestive	301	6779	-0.140007	0.149944	0.869352	0.350444	1	1
chr14.80203237.T.C	rs225014	C	Severity	CAV	C	DIO2	610	Benign mammary dysplasias	genitourinary	128	7562	0.119122	0.127581	1.12651	0.350458	1	1
chr14.74952741.A.G	rs2268616	G	Risk factor	CAV	G	PGF	292	Neurological disorders	mental disorders	433	8322	0.181138	0.194001	1.19858	0.350463	1	1
chr10.51197961.C.A	rs7897633	A	Severity in European-Americans	CAV	C	PRKG1	379	Other disorders of eye	sense organs	326	7961	0.105054	0.112518	1.11077	0.350475	1	1
chr2.162267541.C.T	rs1990760	T	Risk factor; Severity	CAV	T	IFIH1	627	Menopausal and postmenopausal disorders	genitourinary	470	7372	0.0898384	0.0962265	1.094	0.350503	1	1
chr9.30504351.C.T	rs17775810	TT genotype	Protective	CAV	T	LINC01242	304	Adjustment reaction	mental disorders	301	5837	0.205049	0.219631	1.22759	0.350507	1	1
chr10.98166813.G.T	rs10786398	T	Severity	CAV	T	R3HCC1L	261.4	Vitamin D deficiency	endocrine/metabolic	2261	5937	-0.0651472	0.0697836	0.936929	0.35053	1	1
chr11.34482745.G.A	rs61882275	G	Severity	CAV	A	ELF5	356	Hereditary and idiopathic peripheral neuropathy	neurological	154	8662	-0.138055	0.147885	0.871051	0.350545	1	1
chr22.43928847.C.G	rs738409	G	Protective*Conflicting; Severity*Conflicting	CAV	G	PNPLA3	041	Bacterial infection NOS	infectious diseases	317	8410	-0.114051	0.122172	0.892212	0.350546	1	1
chr1.244873270.T.C	rs12130553	C	Severity	CAV	T	-	681	Superficial cellulitis and abscess	dermatologic	381	6275	0.0977495	0.104711	1.10269	0.350551	1	1
chr20.23046984.T.C	rs1042580	C	Severity	CAV	C	THBD	586	Other disorders of the kidney and ureters	genitourinary	500	7224	-0.0787655	0.0843766	0.924257	0.350562	1	1
chr4.153687301.A.G	rs1898830	G	Severity; Risk factor	CAV	G	TLR2	530.11	GERD	digestive	1808	6769	-0.054501	0.0583837	0.946958	0.350563	1	1
chr11.71456403.G.T	rs12785878	G	Severity	CAV	T	NADSYN1	350	Abnormal movement	neurological	1083	7854	-0.0571828	0.0612567	0.944421	0.350564	1	1
chr6.45737076.T.A	rs16873740	A	Severity	CAV	A	-	198	Secondary malignant neoplasm	neoplasms	112	8473	-0.16402	0.175706	0.848725	0.350567	1	1
chr15.90866675.C.T	rs79742014	T	Protective	IP	T	FURIN	269	Proteinuria	endocrine/metabolic	493	8700	0.372216	0.398739	1.45095	0.350571	1	1
chr4.106022043.T.C	rs11729561	T	Severity	CAV	C	-	411.3	Angina pectoris	circulatory system	250	7914	0.179607	0.192413	1.19675	0.350589	1	1
chr14.94566450.G.A	rs2093266	A	Risk factor for acute kidney injury	CAV	A	SERPINA4	278	Overweight, obesity and other hyperalimentation	endocrine/metabolic	2866	5475	0.0376909	0.0403787	1.03841	0.350596	1	1
chr11.320836.C.T	rs34481144	T	Severity	CAV	T	IFITM3	241.2	Nontoxic multinodular goiter	endocrine/metabolic	269	7757	0.138515	0.148394	1.14857	0.350597	1	1
chr9.133257521.T.TC	rs8176719	TC	Severity; Risk factor	CAV-FE	TC	ABO	272.11	Hypercholesterolemia	endocrine/metabolic	1211	5599	0.0487822	0.0522617	1.04999	0.350602	1	1
chr14.72467521.C.T	rs12587980	T	Severity	CAV	T	RGS6	054	Herpes simplex	infectious diseases	341	6136	-0.078183	0.0837599	0.924795	0.350604	1	1
chr13.41746691.T.A	rs10507497	A	Severity	CAV-FE	A	VWA8	695.42	Systemic lupus erythematosus	dermatologic	154	7779	-0.131696	0.14109	0.876608	0.350607	1	1
chr2.167953627.G.A	rs7595310	A	Severity	CAV-FE	G	STK39	278.4	Abnormal weight gain	endocrine/metabolic	159	5386	-0.124944	0.13387	0.882546	0.350653	1	1
chr9.132278286.T.C	rs11243705	C	Severity	CAV	C	SETX	280	Iron deficiency anemias	hematopoietic	887	5963	0.0796068	0.0852968	1.08286	0.350669	1	1
chr3.149000300.G.T	rs76488148	T	Severity	CAV	T	GYG1	771	Musculoskeletal symptoms referable to limbs	symptoms	434	7892	0.0922449	0.0988385	1.09663	0.35067	1	1
chr6.6924962.A.C	rs6933436	C	Severity	CAV	C	-	427.1	Paroxysmal tachycardia, unspecified	circulatory system	175	6669	0.113742	0.121876	1.12046	0.350686	1	1
chr19.50259161.A.G	rs1651553	G	Severity	CAV	A	MYH14	452.2	Deep vein thrombosis [DVT]	circulatory system	296	7481	-0.0884322	0.0947572	0.915365	0.350691	1	1
chr21.41470664.C.T	rs61735794	T	Risk factor	CAV	T	TMPRSS2	741.4	Joint effusions	musculoskeletal	119	8442	0.683298	0.732173	1.9804	0.350693	1	1
chr11.26675470.T.G	rs10835056	G	Severity	CAV	T	SLC5A12	578	Gastrointestinal hemorrhage	digestive	487	8077	-0.0630051	0.0675158	0.938939	0.350722	1	1
chr21.41473715.C.A	rs2298661	A	Protective	CAV-FE	A	TMPRSS2	731	Osteitis deformans and osteopathies associated with other disorders classified elsewhere	musculoskeletal	172	7541	-0.13157	0.140991	0.876717	0.350725	1	1
chr17.42362183.A.G	rs744166	G	Risk factor; Severity	CAV	A	STAT3	740.9	Osteoarthrosis NOS	musculoskeletal	825	7174	0.057099	0.061191	1.05876	0.350755	1	1
chr9.132278286.T.C	rs11243705	C	Severity	CAV	C	SETX	362.4	Retinal vascular changes and abnomalities	sense organs	126	7498	-0.223244	0.239244	0.799919	0.350757	1	1
chr4.143996657.T.C	rs6840234	C	Protective	FCP + IP	T	GYPB	727	Other disorders of synovium, tendon, and bursa	musculoskeletal	258	4770	0.0893336	0.0957365	1.09345	0.350758	1	1
chr9.4329170.T.C	rs3895472	C	Severity	CAV	T	GLIS3	706.2	Sebaceous cyst	dermatologic	116	7645	0.154929	0.166038	1.16757	0.350772	1	1
chr10.104263031.C.A	rs4925	A	Protective for neurological complications of long COVID	CAV	A	GSTO1	174	Breast cancer	neoplasms	297	8725	-0.145213	0.155627	0.864838	0.350778	1	1
chr8.16932640.T.C	rs118072448	T	Severity	CAV	C	-	427.1	Paroxysmal tachycardia, unspecified	circulatory system	186	7030	0.346785	0.371663	1.41451	0.350788	1	1
chr17.15965007.C.T	rs8081547	T	Risk factor	FCP + IP	T	ADORA2B	626	Disorders of menstruation and other abnormal bleeding from female genital tract	genitourinary	709	7205	0.0949019	0.101712	1.09955	0.350798	1	1
chr5.132485305.G.A	rs17622656	A	Risk factor	FCP + IP	A	IRF1	304	Adjustment reaction	mental disorders	300	5842	-0.158223	0.169579	0.853659	0.350803	1	1
chrX.15581240.G.A	rs147464721	A	Severity	CAV	A	ACE2	727.1	Synovitis and tenosynovitis	musculoskeletal	210	6815	-0.947237	1.01525	0.387811	0.350817	1	1
chr9.33426577.A.G	rs10813976	G	Severity	CAV	G	-	704.1	Alopecia	dermatologic	205	8298	-0.15412	0.165193	0.857169	0.350833	1	1
chr4.143996657.T.C	rs6840234	C	Protective	FCP + IP	T	GYPB	587	Kidney replaced by transpant	genitourinary	100	5092	-0.145532	0.15599	0.864562	0.350841	1	1
chrX.15587729.C.T	rs4646140	T	Severity	CAV	T	ACE2	458	Hypotension	circulatory system	116	8715	-0.235493	0.252419	0.790181	0.350849	1	1
chr17.9267091.C.T	rs34761447	C	Severity	CAV	T	STX8	411.3	Angina pectoris	circulatory system	254	8019	0.277721	0.297685	1.32012	0.350853	1	1
chr4.67910532.T.C	rs9998258	T	Possible functional consequences	FCP + IP	C	TMPRSS11A	395.2	Nonrheumatic aortic valve disorders	circulatory system	169	8512	-0.366837	0.393215	0.692923	0.350863	1	1
chr21.41465921.C.T	rs62217525	C	Possible functional consequences	FCP + IP	T	TMPRSS2	426.92	Cardiac defibrillator in situ	circulatory system	122	7033	0.563068	0.603558	1.75605	0.350864	1	1
chr2.167953627.G.A	rs7595310	A	Severity	CAV-FE	G	STK39	610	Benign mammary dysplasias	genitourinary	126	7801	0.135995	0.145776	1.14568	0.350871	1	1
chr10.52340585.A.T	rs1441121	T	Severity	CAV	A	-	443.7	Peripheral angiopathy in diseases classified elsewhere	circulatory system	279	7735	-0.128873	0.138144	0.879086	0.350877	1	1
chr10.76490426.T.C	rs114026383	C	Risk factor for European population	CAV	C	LRMDA	279.7	Other immunological findings	endocrine/metabolic	519	8689	0.138034	0.147965	1.14801	0.350881	1	1
chr15.60902209.A.G	rs4774377	G	Risk factor	CAV-FE	G	RORA	276.13	Hyperpotassemia	endocrine/metabolic	333	7805	0.0856405	0.091803	1.08941	0.350886	1	1
chr11.14893332.A.G	rs10741657	G	Severity	CAV	A	CYP2R1	196	Radiotherapy	neoplasms	124	8512	0.132757	0.142315	1.14197	0.350903	1	1
chr9.87724615.A.G	rs3128509	A;G	Possible functional consequences	FCP + IP	A	CTSL	555	Inflammatory bowel disease and other gastroenteritis and colitis	digestive	130	6735	-0.168763	0.180914	0.844709	0.350905	1	1
chr11.26675470.T.G	rs10835056	G	Severity	CAV	T	SLC5A12	278.11	Morbid obesity	endocrine/metabolic	1122	5430	0.0451526	0.0484048	1.04619	0.350916	1	1
chr4.107694523.TG.T	rs70947091	T	Severity	CAV-FE	T	PAPSS1	788	Syncope and collapse	symptoms	337	8745	-0.119312	0.127909	0.88753	0.350927	1	1
chr5.131995059.C.T	rs56162149	T	Severity	CAV-FE	C	ACSL6	433.1	Occlusion and stenosis of precerebral arteries	circulatory system	137	8161	-0.138773	0.148774	0.870425	0.350935	1	1
chr5.174562335.T.A	rs2220543	T	Severity	CAV	A	SUMO2P6	726	Peripheral enthesopathies and allied syndromes	musculoskeletal	736	6699	0.0536154	0.0574801	1.05508	0.350942	1	1
chr20.50152518.G.A	rs6020298	A	Severity	CAV	G	PEDS1-UBE2V1	379	Other disorders of eye	sense organs	317	7686	-0.0990022	0.10614	0.905741	0.350947	1	1
chr4.71742666.T.G	rs2282679	G	Severity	CAV	G	GC	613.5	Mastodynia	genitourinary	122	9092	-0.253606	0.271897	0.775998	0.350961	1	1
chr2.191909428.G.A	rs147509469	A	Risk factor for females	CAV	A	CAVIN2-AS1	250.23	Type 2 diabetes with ophthalmic manifestations	endocrine/metabolic	215	5973	0.503254	0.539579	1.65409	0.350986	1	1
chr9.4329170.T.C	rs3895472	C	Severity	CAV	T	GLIS3	698	Pruritus and related conditions	dermatologic	324	8743	0.0958578	0.102781	1.1006	0.351005	1	1
chr14.72467521.C.T	rs12587980	T	Severity	CAV	T	RGS6	327.4	Insomnia	neurological	746	7344	0.05331	0.0571607	1.05476	0.351009	1	1
chr16.85959043.C.T	rs12444486	C	Severity in African-Americans	CAV	C	-	722.1	Displacement of intervertebral disc	musculoskeletal	185	7523	0.0996048	0.106802	1.10473	0.351022	1	1
chr5.180810828.C.T	rs113791144	T	Severity	CAV	T	-	792	Abnormal Papanicolaou smear of cervix and cervical HPV	genitourinary	155	8243	-0.289779	0.310727	0.748429	0.351035	1	1
chr14.102356233.A.G	rs11160678	G	Severity	CAV	G	CINP	720	Spinal stenosis	musculoskeletal	187	7887	0.107914	0.115719	1.11395	0.351048	1	1
chr11.2872637.A.G	rs10766439	A	Severity	CAV	A	-	153.3	Malignant neoplasm of rectum, rectosigmoid junction, and anus	neoplasms	209	7957	0.106618	0.114332	1.11251	0.351062	1	1
chr13.23084699.A.G	rs1984162	G	Severity	CAV	G	-	401	Hypertension	circulatory system	5002	4142	0.0414598	0.0444605	1.04233	0.351074	1	1
chr12.47902438.G.T	rs11574024	T	Severity	CAV	T	VDR	250	Diabetes mellitus	endocrine/metabolic	2635	5978	0.139265	0.149345	1.14943	0.351077	1	1
chrX.15602217.T.C	rs190509934	C	Protective	CAV	C	ACE2	442	Other aneurysm	circulatory system	152	8020	0.682757	0.732186	1.97933	0.351083	1	1
chr19.50379362.T.C	rs1405655	C	Severity	CAV-FE	T	NR1H2	227	Benign neoplasm of other endocrine glands and related structures	neoplasms	117	9412	0.122084	0.130923	1.12985	0.351084	1	1
chr4.67910402.G.A	rs4860265	G	Possible functional consequences	FCP + IP	G	TMPRSS11A	550.4	Umbilical hernia	digestive	109	8570	-0.134694	0.14445	0.873983	0.351099	1	1
chr2.60480453.A.G	rs1123573	A	Severity	CAV-FE	G	BCL11A	442	Other aneurysm	circulatory system	152	8015	0.112263	0.120395	1.11881	0.351101	1	1
chr8.124324323.T.C	rs72711165	C	Severity	CAV-FE	C	TMEM65	564	Functional digestive disorders	digestive	217	6903	0.229752	0.246397	1.25829	0.351105	1	1
chr1.156125675.T.C	rs581342	C	Severity	CAV	T	LMNA	272.12	Hyperglyceridemia	endocrine/metabolic	113	5519	-0.136631	0.146532	0.872292	0.351112	1	1
chr2.136948486.A.G	rs7605851	G	Severity	CAV-FE	G	THSD7B	729	Other disorders of soft tissues	musculoskeletal	425	6794	0.190825	0.204654	1.21025	0.351115	1	1
chr10.8988345.A.T	rs71481792	A	Severity	CAV	T	-	605	Erectile dysfunction [ED]	genitourinary	545	8016	-0.0915859	0.0982235	0.912483	0.351118	1	1
chr19.31533051.C.A	rs8105499	C	Severity	CAV	A	LINC02841	592	Cystitis and urethritis	genitourinary	144	7521	0.13644	0.146329	1.14619	0.351121	1	1
chr6.32623820.T.C	rs9271609	T	Severity	CAV	C	HLA-DQA1	687.4	Disturbance of skin sensation	dermatologic	493	6844	-0.0784727	0.0841606	0.924527	0.351121	1	1
chrX.15587729.C.T	rs4646140	T	Severity	CAV	T	ACE2	252.1	Hyperparathyroidism	endocrine/metabolic	198	8496	-0.167555	0.1797	0.84573	0.351122	1	1
chr17.49863303.C.T	rs77534576	T	Severity	CAV	T	-	740.1	Osteoarthritis; localized	musculoskeletal	1214	7199	-0.342676	0.367518	0.709868	0.351126	1	1
chr13.112889041.C.T	rs9577175	T	Severity	CAV	T	ATP11A	561	Symptoms involving digestive system	digestive	807	6847	0.0716719	0.0768679	1.0743	0.351128	1	1
chr21.33287378.C.T	rs8178521	T	Severity	CAV-FE	T	IL10RB	285.21	Anemia in chronic kidney disease	hematopoietic	194	6141	-0.265207	0.284436	0.767047	0.351131	1	1
chrX.15602217.T.C	rs190509934	C	Protective	CAV	C	ACE2	327.32	Obstructive sleep apnea	neurological	753	7392	-0.481483	0.516398	0.617866	0.351137	1	1
chr3.141689849.A.G	rs6440031	G	Severity	CAV	A	LINC02618	300	Anxiety disorders	mental disorders	942	5257	0.133672	0.143367	1.14302	0.351143	1	1
chr2.127137039.A.G	rs744373	G	Severity	CAV	G	-	456	Chronic venous insufficiency [CVI]	circulatory system	296	7741	-0.0799491	0.0857484	0.923163	0.351146	1	1
chr12.106231175.T.A	rs12823094	A	Severity	CAV	A	-	365.1	Open-angle glaucoma	sense organs	102	7631	0.274284	0.29418	1.31559	0.351146	1	1
chr1.87162490.C.T	rs10873821	C	Severity	CAV	C	LINC01140	735	Acquired foot deformities	musculoskeletal	341	8453	0.0747458	0.0801685	1.07761	0.351151	1	1
chr3.157438240.A.G	rs1840680	AG genotype)	Protective	CAV	A	PTX3	289	Other diseases of blood and blood-forming organs	hematopoietic	292	8178	0.0869243	0.0932315	1.09081	0.351156	1	1
chr3.157438240.A.G	rs1840680	AG genotype)	Protective	CAV	A	PTX3	411	Ischemic Heart Disease	circulatory system	1027	8061	-0.051167	0.0548805	0.95012	0.351163	1	1
chr10.76490426.T.C	rs114026383	C	Risk factor for European population	CAV	C	LRMDA	433.31	Transient cerebral ischemia	circulatory system	194	8620	0.211867	0.227256	1.23598	0.351188	1	1
chr10.104263031.C.A	rs4925	A	Protective for neurological complications of long COVID	CAV	A	GSTO1	689	Disorder of skin and subcutaneous tissue NOS	dermatologic	164	9023	0.164365	0.176305	1.17864	0.351193	1	1
chr7.22548762.C.T	rs13227460	T	Severity	CAV	T	STEAP1B	465.2	Acute pharyngitis	respiratory	327	6538	0.141361	0.151632	1.15184	0.3512	1	1
chr14.102356233.A.G	rs11160678	G	Severity	CAV	G	CINP	459	Other disorders of circulatory system	circulatory system	232	8600	-0.102517	0.109969	0.902563	0.351213	1	1
chr11.611919.C.G	rs702966	C	Severity in African-Americans	CAV	C	PHRF1	788	Syncope and collapse	symptoms	341	8841	0.074557	0.0799783	1.07741	0.351225	1	1
chr1.109740350.G.T	rs1332018	T	Risk factor; Severity	CAV	G	GSTM3	386.9	Dizziness and giddiness (Light-headedness and vertigo)	sense organs	696	8037	0.0707703	0.0759167	1.07333	0.351229	1	1
chr17.35880776.C.T	rs2107538	T	Risk factor; Severity	FCP	T	CCL5	276.14	Hypopotassemia	endocrine/metabolic	361	7937	-0.0731063	0.0784243	0.929502	0.351239	1	1
chr17.63488670.G.A	rs4343	G	Severity; Risk factor	CAV	G	ACE	426.9	Cardiac pacemaker/device in situ	circulatory system	220	7067	0.107241	0.115042	1.1132	0.35124	1	1
chr21.41508701.T.G	rs4283504	T	Possible functional consequences	FCP + IP	T	TMPRSS2	473.4	Voice disturbance	respiratory	206	6117	-0.261576	0.280612	0.769838	0.351253	1	1
chr14.74952741.A.G	rs2268616	G	Risk factor	CAV	G	PGF	250.25	Diabetes type 2 with peripheral circulatory disorders	endocrine/metabolic	329	5878	0.196011	0.210288	1.21654	0.351282	1	1
chr7.22548762.C.T	rs13227460	T	Severity	CAV	T	STEAP1B	208	Benign neoplasm of colon	neoplasms	394	8314	-0.141497	0.15181	0.868058	0.351304	1	1
chr22.19963748.G.A	rs4680	A	Risk factor	FCP	A	COMT	250.42	Other abnormal glucose	endocrine/metabolic	564	5984	-0.0648017	0.0695268	0.937253	0.351316	1	1
chr3.27146807.G.A	rs17317135	G	Severity	CAV	A	NEK10	272.11	Hypercholesterolemia	endocrine/metabolic	1215	5604	-0.280659	0.301127	0.755286	0.351322	1	1
chr2.196087686.G.A	rs2176724	A	Severity	CAV	A	-	697	Sarcoidosis	dermatologic	252	7833	-0.0906628	0.0972754	0.913326	0.351325	1	1
chr4.24511798.A.G	rs73246461	G	Severity	CAV	G	-	627.2	Symptomatic menopause	genitourinary	174	7222	0.182295	0.195593	1.19997	0.351329	1	1
chr22.24011037.T.C	rs11090305	C	Severity	CAV	C	-	428	Congestive heart failure; nonhypertensive	circulatory system	641	7415	-0.0576813	0.0618906	0.943951	0.351342	1	1
chr7.128938247.T.G	rs10488631	TCTA haplotype	Severity in European-Americans	CAV	T	IRF5	578.8	Hemorrhage of rectum and anus	digestive	282	8101	0.0820165	0.0880016	1.08547	0.351342	1	1
chr17.15965007.C.T	rs8081547	T	Risk factor	FCP + IP	T	ADORA2B	368	Visual disturbances	sense organs	308	8261	0.123917	0.132961	1.13192	0.351344	1	1
chr12.57108399.C.T	rs324011	T	Risk factor; Severity	CAV	T	STAT6	327.32	Obstructive sleep apnea	neurological	750	7315	-0.0741865	0.079601	0.928498	0.351347	1	1
chr2.113129630.T.C	rs419598	C	Risk factor	CAV	C	IL1RN	290.1	Dementias	mental disorders	140	8418	0.250428	0.268706	1.28457	0.351349	1	1
chr11.71456403.G.T	rs12785878	G	Severity	CAV	T	NADSYN1	286	Coagulation defects	hematopoietic	172	8755	0.124673	0.133774	1.13278	0.351354	1	1
chr4.71762286.C.T	rs113574864	T	Severity	CAV	T	GC	275	Disorders of mineral metabolism	endocrine/metabolic	377	8851	0.10281	0.110315	1.10828	0.351356	1	1
chr11.88824823.A.G	rs10831496	G	Severity	CAV-FE	A	GRM5	433	Cerebrovascular disease	circulatory system	675	8635	-0.0718605	0.0771088	0.930661	0.351369	1	1
chr2.195499753.A.C	rs73060484	C	Severity	CAV	C	-	783	Fever of unknown origin	symptoms	172	8901	0.163394	0.17533	1.1775	0.351376	1	1
chr17.27263807.T.C	rs60811869	C	Severity	CAV	C	-	720	Spinal stenosis	musculoskeletal	187	7999	-0.373891	0.401204	0.688052	0.351377	1	1
chrX.12885540.A.T	rs179008	T	Severity; Risk factor	CAV	T	TLR7	389	Hearing loss	sense organs	477	8319	0.102813	0.110326	1.10828	0.351389	1	1
chr11.34482745.G.A	rs61882275	G	Severity	CAV	A	ELF5	276.14	Hypopotassemia	endocrine/metabolic	368	7973	-0.0899721	0.0965509	0.913957	0.351408	1	1
chrX.15596127.G.T	rs146598386	T	Severity	CAV	T	ACE2	504	Other alveolar and parietoalveolar pneumonopathy	respiratory	103	8941	0.969428	1.04032	2.63644	0.35141	1	1
chr1.12192898.T.G	rs1061622	T	Severity	CAV-FE	G	TNFRSF1B	761	Cervicalgia	symptoms	590	8475	0.0683454	0.0733456	1.07074	0.351426	1	1
chr2.196087686.G.A	rs2176724	A	Severity	CAV	A	-	536	Disorders of function of stomach	digestive	120	8778	-0.131928	0.141581	0.876404	0.351428	1	1
chr2.162267541.C.T	rs1990760	T	Risk factor; Severity	CAV	T	IFIH1	550.1	Inguinal hernia	digestive	144	8882	0.16023	0.171954	1.17378	0.351429	1	1
chr21.41507982.C.A	rs75603675	A	Protective*Conflicting; Risk factor*Conflicting; Severity*Conflicting	CAV	A	TMPRSS2	569.2	Gastrointestinal complications	digestive	108	8284	0.133641	0.143421	1.14298	0.351435	1	1
chr8.73355963.T.C	rs2010843	C	Severity	CAV	C	RDH10-AS1	295.1	Schizophrenia	mental disorders	214	5801	-0.15696	0.16845	0.854738	0.351443	1	1
chr13.41746691.T.A	rs10507497	A	Severity	CAV-FE	A	VWA8	274.11	Gouty arthropathy	endocrine/metabolic	123	9123	0.138123	0.148234	1.14812	0.351446	1	1
chr17.31410594.G.A	rs178840	G	Severity	CAV	G	RAB11FIP4	351	Other peripheral nerve disorders	neurological	328	7483	0.0834134	0.0895201	1.08699	0.351448	1	1
chr9.30504351.C.T	rs17775810	TT genotype	Protective	CAV	T	LINC01242	415.1	Acute pulmonary heart disease	circulatory system	259	9007	-0.273388	0.293407	0.760798	0.351456	1	1
chr4.67963489.G.A	rs6552134	G	Possible functional consequences	FCP + IP	A	TMPRSS11A	585.1	Acute renal failure	genitourinary	544	7066	0.0739135	0.0793261	1.07671	0.351457	1	1
chr1.155197995.A.G	rs41264915	A	Severity	CAV-FE	G	THBS3	185	Cancer of prostate	neoplasms	197	8640	-0.123854	0.132925	0.883508	0.35146	1	1
chr2.162044379.C.T	rs3788979	T	Risk factor	CAV	T	DPP4	569	Other disorders of intestine	digestive	198	8399	0.159607	0.171297	1.17305	0.351461	1	1
chr13.23084699.A.G	rs1984162	G	Severity	CAV	G	-	772.2	Spasm of muscle	symptoms	203	8639	-0.123256	0.132284	0.884037	0.351465	1	1
chr2.181488719.A.C	rs2034831	C	Severity	CAV	C	ITGA4	695	Erythematous conditions	dermatologic	408	7843	-0.343498	0.368688	0.709285	0.351504	1	1
chr9.21206606.C.G	rs28368148	G	Severity	CAV-FE	G	IFNA10	318	Tobacco use disorder	mental disorders	1416	7160	-0.572587	0.614607	0.564064	0.351527	1	1
chrX.15564142.G.A	rs147311723	A	Severity	CAV	A	ACE2	278.4	Abnormal weight gain	endocrine/metabolic	161	5519	-0.674229	0.723713	0.509549	0.35153	1	1
chrX.15596127.G.T	rs146598386	T	Severity	CAV	T	ACE2	078	Viral warts & HPV	infectious diseases	328	6173	0.700815	0.752329	2.01539	0.351581	1	1
chr2.6013310.G.A	rs73910904	A	Risk factor	CAV	A	-	707	Chronic ulcer of skin	dermatologic	326	9044	0.204314	0.219334	1.22668	0.351584	1	1
chr21.41464802.A.G	rs462574	A	Possible functional consequences	FCP + IP	A	TMPRSS2	276.13	Hyperpotassemia	endocrine/metabolic	342	7917	-0.0972118	0.10436	0.907364	0.351591	1	1
chr1.155197995.A.G	rs41264915	A	Severity	CAV-FE	G	THBS3	721.1	Spondylosis without myelopathy	musculoskeletal	541	8001	-0.0711999	0.0764372	0.931276	0.351604	1	1
chr4.106022043.T.C	rs11729561	T	Severity	CAV	C	-	053	Herpes zoster	infectious diseases	207	6048	-0.235685	0.253025	0.79003	0.351612	1	1
chr6.12216733.A.G	rs10755709	A	Severity	CAV	G	-	428.1	Congestive heart failure (CHF) NOS	circulatory system	357	7717	0.0754922	0.0810468	1.07841	0.351613	1	1
chr4.106022043.T.C	rs11729561	T	Severity	CAV	C	-	362	Other retinal disorders	sense organs	452	7629	-0.158125	0.169762	0.853743	0.351619	1	1
chr2.181488719.A.C	rs2034831	C	Severity	CAV	C	ITGA4	626.11	Absent or infrequent menstruation	genitourinary	145	7362	0.467493	0.501898	1.59599	0.35162	1	1
chr22.22210343.A.T	rs5757427	T	Severity	CAV	A	IGLV10-54	070.3	Viral hepatitis C	infectious diseases	676	4259	-0.082519	0.0885942	0.920794	0.351633	1	1
chr2.191909428.G.A	rs147509469	A	Risk factor for females	CAV	A	CAVIN2-AS1	722.1	Displacement of intervertebral disc	musculoskeletal	193	8013	-0.946818	1.01654	0.387974	0.351639	1	1
chrX.12889539.C.G	rs3853839	G	Severity; Risk factor	CAV-FE	G	TLR7	433	Cerebrovascular disease	circulatory system	653	8166	0.0806743	0.0866159	1.08402	0.351645	1	1
chr4.186082920.C.T	rs3775291	T	Risk factor; Severity	CAV-FE	T	TLR3	580	Nephritis; nephrosis; renal sclerosis	genitourinary	230	7233	0.176543	0.189547	1.19309	0.351649	1	1
chr10.36988942.A.G	rs2091431	G	Severity	CAV	A	-	196	Radiotherapy	neoplasms	120	8349	0.146088	0.156849	1.1573	0.35165	1	1
chr14.94566450.G.A	rs2093266	A	Risk factor for acute kidney injury	CAV	A	SERPINA4	401	Hypertension	circulatory system	4978	4129	0.0392571	0.0421496	1.04004	0.351659	1	1
chr10.76490426.T.C	rs114026383	C	Risk factor for European population	CAV	C	LRMDA	532	Dysphagia	digestive	301	6786	-0.20379	0.218808	0.815634	0.351666	1	1
chr10.52771466.C.T	rs1800451	T	Potential functional effect on protein	FCP + IP	T	MBL2	285.2	Anemia of chronic disease	hematopoietic	289	6106	0.097169	0.104333	1.10205	0.351681	1	1
chr9.4329170.T.C	rs3895472	C	Severity	CAV	T	GLIS3	250.41	Impaired fasting glucose	endocrine/metabolic	164	5906	-0.144506	0.155162	0.86545	0.351685	1	1
chr19.39248147.C.T	rs12979860	C	Severity (C allele)*Conflicting; Risk factor (T allele)*Conflicting	CAV	C	IFNL4	327.3	Sleep apnea	neurological	836	7397	0.0498995	0.0535795	1.05117	0.35169	1	1
chr9.87724615.A.G	rs3128509	A;G	Possible functional consequences	FCP + IP	A	CTSL	428.3	Heart failure with reduced EF [Systolic or combined heart failure]	circulatory system	411	7899	-0.0950231	0.102032	0.909352	0.351695	1	1
chr6.52236941.T.C	rs763780	C	Protective	FCP	C	IL17F	539	Bariatric surgery	digestive	206	9350	0.16104	0.172929	1.17473	0.351725	1	1
chr5.124614711.G.T	rs4240376	G	Severity	CAV	T	-	939	Atopic/contact dermatitis due to other or unspecified	dermatologic	649	7548	-0.0801617	0.0860803	0.922967	0.351728	1	1
chr6.31575254.G.A	rs1800629	A	Risk factor*Conflicting; Severity*Conflicting; Protective*Conflicting	CAV-FE	A	TNF	401.1	Essential hypertension	circulatory system	5004	4154	0.0491996	0.0528329	1.05043	0.351734	1	1
chr11.34482745.G.A	rs61882275	G	Severity	CAV	A	ELF5	442	Other aneurysm	circulatory system	152	7977	0.128435	0.13792	1.13705	0.351737	1	1
chr3.148742201.A.C	rs5186	C	Severity	CAV	C	AGTR1	389.1	Sensorineural hearing loss	sense organs	293	8562	0.166033	0.178296	1.18061	0.35174	1	1
chr21.41470664.C.T	rs61735794	T	Risk factor	CAV	T	TMPRSS2	455	Hemorrhoids	circulatory system	300	7757	-0.941538	1.01109	0.390028	0.351744	1	1
chr6.105878879.T.A	rs9386484	T	Severity	CAV	A	-	442	Other aneurysm	circulatory system	129	6440	-0.128547	0.138061	0.879372	0.351808	1	1
chr5.174562335.T.A	rs2220543	T	Severity	CAV	A	SUMO2P6	585.32	End stage renal disease	genitourinary	503	7091	0.0633433	0.0680322	1.06539	0.351813	1	1
chr21.41465921.C.T	rs62217525	C	Possible functional consequences	FCP + IP	T	TMPRSS2	426.7	Abnormal electrocardiogram [ECG] [EKG]	circulatory system	229	7033	0.43583	0.468103	1.54625	0.351825	1	1
chr10.43519603.G.T	rs10793436	G	Severity	CAV	G	-	555	Inflammatory bowel disease and other gastroenteritis and colitis	digestive	128	6526	0.121745	0.13076	1.12947	0.351825	1	1
chr13.23084699.A.G	rs1984162	G	Severity	CAV	G	-	053	Herpes zoster	infectious diseases	213	6153	0.112702	0.121051	1.1193	0.351839	1	1
chr1.155133406.T.G	rs4971066	G	Risk factor	CAV	G	EFNA1	613	Other nonmalignant breast conditions	genitourinary	182	9020	0.259231	0.278436	1.29593	0.351841	1	1
chr11.784340.C.G	rs7104929	G	Severity	CAV-FE	G	-	695.42	Systemic lupus erythematosus	dermatologic	152	7736	-0.165728	0.17801	0.847277	0.351852	1	1
chr14.80203237.T.C	rs225014	C	Severity	CAV	C	DIO2	275	Disorders of mineral metabolism	endocrine/metabolic	368	8533	0.0715373	0.0768432	1.07416	0.351878	1	1
chr14.72467521.C.T	rs12587980	T	Severity	CAV	T	RGS6	300.4	Dysthymic disorder	mental disorders	167	5825	-0.110387	0.118575	0.895488	0.351883	1	1
chr1.109740350.G.T	rs1332018	T	Risk factor; Severity	CAV	G	GSTM3	626	Disorders of menstruation and other abnormal bleeding from female genital tract	genitourinary	730	7393	0.0753962	0.0809909	1.07831	0.351894	1	1
chr4.143999443.G.A	rs7683365	A	Risk factor	FCP + IP	A	GYPB	244	Hypothyroidism	endocrine/metabolic	479	7122	-0.0874257	0.0939134	0.916287	0.351896	1	1
chr16.85959043.C.T	rs12444486	C	Severity in African-Americans	CAV	C	-	741.4	Joint effusions	musculoskeletal	116	7897	-0.126541	0.135932	0.881138	0.351897	1	1
chr6.45737076.T.A	rs16873740	A	Severity	CAV	A	-	153	Colorectal cancer	neoplasms	276	8204	-0.102367	0.109965	0.902698	0.351902	1	1
chr4.188627868.CTCT.C	rs1734523522	C	Severity	CAV	C	LINC01060	727	Other disorders of synovium, tendon, and bursa	musculoskeletal	365	6633	-0.100766	0.108248	0.904144	0.351911	1	1
chr11.114726432.A.T	rs1712779	T	Severity	CAV-FE	T	-	562.1	Diverticulosis	digestive	141	6905	-0.155561	0.167115	0.855935	0.351925	1	1
chr9.87724615.A.G	rs3128509	A;G	Possible functional consequences	FCP + IP	A	CTSL	724	Other and unspecified disorders of back	musculoskeletal	188	7824	0.130571	0.140273	1.13948	0.351938	1	1
chr4.107694523.TG.T	rs70947091	T	Severity	CAV-FE	T	PAPSS1	261.4	Vitamin D deficiency	endocrine/metabolic	2249	5898	-0.0532815	0.0572405	0.948113	0.351938	1	1
chr4.143999443.G.A	rs7683365	A	Risk factor	FCP + IP	A	GYPB	721.1	Spondylosis without myelopathy	musculoskeletal	495	7184	-0.0857835	0.0921575	0.917793	0.351938	1	1
chr4.67964168.T.A	rs720009	A	Possible functional consequences	FCP + IP	A	TMPRSS11A	550.1	Inguinal hernia	digestive	143	8718	-0.15474	0.16624	0.856638	0.351945	1	1
chr8.124324323.T.C	rs72711165	C	Severity	CAV-FE	C	TMEM65	689	Disorder of skin and subcutaneous tissue NOS	dermatologic	164	9012	0.258589	0.277811	1.2951	0.351952	1	1
chr19.50379362.T.C	rs1405655	C	Severity	CAV-FE	T	NR1H2	564	Functional digestive disorders	digestive	217	6915	-0.09147	0.0982705	0.912589	0.351958	1	1
chr2.216660263.A.C	rs2270360	A	Severity	CAV	C	IGFBP2	427.9	Palpitations	circulatory system	548	6738	-0.148506	0.159549	0.861995	0.351965	1	1
chrX.15566297.A.G	rs4646179	G	Severity	CAV	G	ACE2	317	Alcohol-related disorders	mental disorders	294	7131	0.170535	0.183221	1.18594	0.351977	1	1
chr16.16924042.C.A	rs1453512	A	Severity	CAV	C	-	386.9	Dizziness and giddiness (Light-headedness and vertigo)	sense organs	689	7865	0.0611587	0.0657107	1.06307	0.351995	1	1
chr11.320772.A.G	rs12252	G	Severity; Risk factor	CAV	G	IFITM3	766	Neuralgia, neuritis, and radiculitis NOS	symptoms	208	6741	0.10689	0.114849	1.11281	0.352006	1	1
chr10.8988345.A.T	rs71481792	A	Severity	CAV	T	-	764	Sciatica	symptoms	579	7400	-0.080259	0.0862355	0.922877	0.352011	1	1
chr12.57108399.C.T	rs324011	T	Risk factor; Severity	CAV	T	STAT6	362	Other retinal disorders	sense organs	459	7705	-0.094387	0.101417	0.909931	0.352016	1	1
chr10.28606315.C.T	rs12773860	T	Severity	CAV	T	WAC	371.3	Inflammation of eyelids	sense organs	108	8028	-0.557186	0.598694	0.572819	0.352025	1	1
chr7.22548762.C.T	rs13227460	T	Severity	CAV	T	STEAP1B	596	Other disorders of bladder	genitourinary	184	9075	-0.209157	0.224739	0.811268	0.352027	1	1
chr10.76490426.T.C	rs114026383	C	Risk factor for European population	CAV	C	LRMDA	244.2	Acquired hypothyroidism	endocrine/metabolic	139	7907	0.241762	0.259776	1.27349	0.352033	1	1
chrX.15564667.C.T	rs2074192	T	Severity (T allele); Severity for males > 50 y.o (T allele); Protective (C allele); Protective (CT genotype)	CAV	T	ACE2	371	Inflammation of the eye	sense organs	213	8012	0.105705	0.113582	1.11149	0.352035	1	1
chrX.15561454.T.C	rs142017934	C	Severity	CAV	C	ACE2	366.2	Senile cataract	sense organs	603	8119	-0.311985	0.335237	0.731992	0.352039	1	1
chr13.22495675.AG.A	rs10714879	A	Severity	CAV	A	-	627	Menopausal and postmenopausal disorders	genitourinary	464	7232	0.0871111	0.0936048	1.09102	0.352047	1	1
chr12.57108399.C.T	rs324011	T	Risk factor; Severity	CAV	T	STAT6	714.1	Rheumatoid arthritis	musculoskeletal	228	8795	0.122593	0.131744	1.13042	0.352092	1	1
chr6.158608455.C.T	rs117665206	T	Severity	CAV	T	TMEM181	427.7	Tachycardia NOS	circulatory system	195	7068	0.974676	1.04744	2.65031	0.352097	1	1
chr9.132278286.T.C	rs11243705	C	Severity	CAV	C	SETX	698	Pruritus and related conditions	dermatologic	314	8523	0.121957	0.131064	1.12971	0.352105	1	1
chr4.24511798.A.G	rs73246461	G	Severity	CAV	G	-	272.11	Hypercholesterolemia	endocrine/metabolic	1194	5492	0.0817106	0.087814	1.08514	0.352114	1	1
chr6.30887474.G.A	rs4618569	AG genotype	Severity	CAV	A	DDR1	041	Bacterial infection NOS	infectious diseases	317	8496	-0.0863461	0.0927977	0.917277	0.352124	1	1
chr16.89196249.G.A	rs117169628	A	Severity	CAV	A	SLC22A31	727.1	Synovitis and tenosynovitis	musculoskeletal	210	6817	-0.366892	0.394307	0.692885	0.352126	1	1
chrX.12889539.C.G	rs3853839	G	Severity; Risk factor	CAV-FE	G	TLR7	600	Hyperplasia of prostate	genitourinary	443	8187	-0.145764	0.156658	0.864362	0.352132	1	1
chr13.23084699.A.G	rs1984162	G	Severity	CAV	G	-	379.2	Disorders of vitreous body	sense organs	287	7934	0.0980072	0.105332	1.10297	0.352133	1	1
chr19.50379362.T.C	rs1405655	C	Severity	CAV-FE	T	NR1H2	497	Bronchitis	respiratory	164	6963	0.104395	0.112197	1.11004	0.352134	1	1
chr22.22210343.A.T	rs5757427	T	Severity	CAV	A	IGLV10-54	195	Cancer, suspected or other	neoplasms	103	5879	-0.20416	0.219425	0.815332	0.352147	1	1
chr6.31575254.G.A	rs1800629	A	Risk factor*Conflicting; Severity*Conflicting; Protective*Conflicting	CAV-FE	A	TNF	569	Other disorders of intestine	digestive	202	8639	0.137985	0.148307	1.14796	0.352166	1	1
chr13.33129529.C.G	rs34425674	G	Risk factor	CAV	G	STARD13	429	Ill-defined descriptions and complications of heart disease	circulatory system	279	8111	-0.944768	1.01545	0.38877	0.352166	1	1
chr4.67963885.A.G	rs17088850	G	Possible functional consequences	FCP + IP	G	TMPRSS11A	714	Rheumatoid arthritis and other inflammatory polyarthropathies	musculoskeletal	254	8753	0.107497	0.115542	1.11349	0.35218	1	1
chr3.149000300.G.T	rs76488148	T	Severity	CAV	T	GYG1	355.1	Chronic pain syndrome	neurological	187	8247	0.134435	0.144498	1.14389	0.352187	1	1
chr15.60810211.C.T	rs341419	T	Severity	CAV-FE	T	RORA	250.23	Type 2 diabetes with ophthalmic manifestations	endocrine/metabolic	202	5681	-0.111941	0.120323	0.894097	0.352197	1	1
chr1.230710048.A.G	rs699	G	Severity	CAV	A	AGT	379.2	Disorders of vitreous body	sense organs	287	7967	-0.116636	0.125372	0.889909	0.352206	1	1
chr8.16932640.T.C	rs118072448	T	Severity	CAV	C	-	700	Corns and callosities	dermatologic	197	8569	0.393419	0.422893	1.48204	0.352214	1	1
chr11.71456403.G.T	rs12785878	G	Severity	CAV	T	NADSYN1	741	Symptoms and disorders of the joints	musculoskeletal	596	8441	-0.0722615	0.0776761	0.930288	0.35222	1	1
chr10.8988345.A.T	rs71481792	A	Severity	CAV	T	-	415	Pulmonary heart disease	circulatory system	303	8850	-0.110494	0.118774	0.895392	0.352223	1	1
chr11.14893332.A.G	rs10741657	G	Severity	CAV	A	CYP2R1	475	Chronic sinusitis	respiratory	480	6317	0.0703684	0.0756428	1.0729	0.35223	1	1
chr16.78590128.A.G	rs72803978	A	Severity	CAV	G	WWOX	586.2	Cyst of kidney, acquired	genitourinary	126	7215	-0.94484	1.01567	0.388742	0.352235	1	1
chr8.73355963.T.C	rs2010843	C	Severity	CAV	C	RDH10-AS1	054	Herpes simplex	infectious diseases	338	6106	0.115983	0.124678	1.12298	0.352237	1	1
chr3.101705614.T.C	rs11919389	C	Risk factor	CAV	C	PDCL3P4	627	Menopausal and postmenopausal disorders	genitourinary	470	7348	-0.0738256	0.0793602	0.928834	0.352237	1	1
chr22.43928847.C.G	rs738409	G	Protective*Conflicting; Severity*Conflicting	CAV	G	PNPLA3	366	Cataract	sense organs	853	8040	0.0733739	0.0788778	1.07613	0.352256	1	1
chr9.133257521.T.TC	rs8176719	TC	Severity; Risk factor	CAV-FE	TC	ABO	695	Erythematous conditions	dermatologic	408	7838	0.0727203	0.0781773	1.07543	0.352269	1	1
chr21.41465921.C.T	rs62217525	C	Possible functional consequences	FCP + IP	T	TMPRSS2	041	Bacterial infection NOS	infectious diseases	317	8463	0.370619	0.398434	1.44863	0.352273	1	1
chr1.155133406.T.G	rs4971066	G	Risk factor	CAV	G	EFNA1	153.3	Malignant neoplasm of rectum, rectosigmoid junction, and anus	neoplasms	219	8176	-0.294353	0.316445	0.745014	0.352275	1	1
chr7.107967457.C.T	rs2237698	T	Severity	CAV	T	LAMB1	282.5	Sickle cell anemia	hematopoietic	101	6191	0.234929	0.252565	1.26482	0.352283	1	1
chr4.71762286.C.T	rs113574864	T	Severity	CAV	T	GC	433.21	Cerebral artery occlusion, with cerebral infarction	circulatory system	431	8535	-0.103379	0.111144	0.901785	0.352298	1	1
chr13.23084699.A.G	rs1984162	G	Severity	CAV	G	-	244.2	Acquired hypothyroidism	endocrine/metabolic	138	7901	-0.15025	0.161535	0.860493	0.352299	1	1
chr4.44416575.T.C	rs35540967	C	Severity	CAV	C	KCTD8	054	Herpes simplex	infectious diseases	341	6168	0.277343	0.298184	1.31962	0.352316	1	1
chr16.57636629.G.A	rs7499679	A	Severity	CAV	A	ADGRG1	592	Cystitis and urethritis	genitourinary	141	7488	0.112999	0.121491	1.11963	0.352317	1	1
chr6.147217556.A.G	rs116898161	G	Severity	CAV	G	STXBP5	763	Thoracic or lumbosacral neuritis or radiculitis, unspecified	symptoms	614	7577	-0.398374	0.428314	0.671411	0.35232	1	1
chr19.24134099.G.A	rs10407383	A	Severity	CAV-FE	A	ZNF254	626.1	Irregular menstrual cycle/bleeding	genitourinary	561	7368	-0.0642911	0.0691235	0.937732	0.352325	1	1
chr1.169597075.C.T	rs6127	T	Severity in males	CAV	C	SELP	366	Cataract	sense organs	860	8128	-0.0693032	0.0745128	0.933044	0.352328	1	1
chr2.113129630.T.C	rs419598	C	Risk factor	CAV	C	IL1RN	455	Hemorrhoids	circulatory system	300	7696	-0.185225	0.199152	0.830917	0.352335	1	1
chr11.1219991.G.T	rs35705950	T	Protective	CAV	T	MUC5B	763	Thoracic or lumbosacral neuritis or radiculitis, unspecified	symptoms	613	7544	-0.246555	0.265108	0.781488	0.352361	1	1
chr9.30504351.C.T	rs17775810	TT genotype	Protective	CAV	T	LINC01242	350	Abnormal movement	neurological	1083	7814	0.122033	0.131219	1.12979	0.352373	1	1
chr11.320836.C.T	rs34481144	T	Severity	CAV	T	IFITM3	770	Myalgia and myositis unspecified	symptoms	135	9229	-0.208632	0.224337	0.811694	0.352375	1	1
chr17.27660155.T.C	rs117217714	C	Severity	CAV	C	NOS2P1	276.14	Hypopotassemia	endocrine/metabolic	367	8011	0.713048	0.76676	2.0402	0.352397	1	1
chr5.77379593.G.A	rs7715119	A	Severity	CAV-FE	A	PDE8B	401.2	Hypertensive heart and/or renal disease	circulatory system	158	4060	0.140898	0.151512	1.15131	0.3524	1	1
chr9.133257521.T.TC	rs8176719	TC	Severity; Risk factor	CAV-FE	TC	ABO	697	Sarcoidosis	dermatologic	253	7838	-0.0937325	0.100794	0.910526	0.352402	1	1
chr4.67963885.A.G	rs17088850	G	Possible functional consequences	FCP + IP	G	TMPRSS11A	681.5	Cellulitis and abscess of leg, except foot	dermatologic	163	7859	0.133755	0.143834	1.14311	0.352412	1	1
chr12.52726315.TC.T	rs5798227	T	Risk factor	CAV	TC	-	687.1	Rash and other nonspecific skin eruption	dermatologic	727	6829	0.0733256	0.0788524	1.07608	0.352418	1	1
chr11.26675470.T.G	rs10835056	G	Severity	CAV	T	SLC5A12	771	Musculoskeletal symptoms referable to limbs	symptoms	433	7972	0.0656286	0.0705774	1.06783	0.352433	1	1
chr16.16924042.C.A	rs1453512	A	Severity	CAV	C	-	455	Hemorrhoids	circulatory system	297	7582	-0.0926133	0.0995972	0.911546	0.352434	1	1
chr9.4329170.T.C	rs3895472	C	Severity	CAV	T	GLIS3	401.1	Essential hypertension	circulatory system	4948	4097	0.0431242	0.0463766	1.04407	0.352439	1	1
chr21.33287378.C.T	rs8178521	T	Severity	CAV-FE	T	IL10RB	428.1	Congestive heart failure (CHF) NOS	circulatory system	366	8027	-0.195623	0.210378	0.822322	0.352443	1	1
chr4.143996657.T.C	rs6840234	C	Protective	FCP + IP	T	GYPB	260	Protein-calorie malnutrition	endocrine/metabolic	130	4204	0.121159	0.130298	1.1288	0.352443	1	1
chr21.41426103.C.A	rs17000900	A	Severity	CAV-FE	A	MX1	740	Osteoarthrosis	musculoskeletal	1659	7104	-0.0483363	0.0519826	0.952813	0.352447	1	1
chr11.126292948.C.T	rs8177374	T	Protective	CAV	T	TIRAP	454	Varicose veins	circulatory system	269	7758	-0.310791	0.334245	0.732867	0.352459	1	1
chr3.146517122.G.A	rs343320	A	Severity	CAV-FE	A	PLSCR1	714.1	Rheumatoid arthritis	musculoskeletal	230	8834	0.329116	0.353956	1.38974	0.352464	1	1
chr9.81442264.TCAG.T	rs1826292621	T	Severity	CAV	T	-	840	Sprains and strains	injuries & poisonings	115	8702	0.154003	0.165628	1.16649	0.352467	1	1
chr19.31533051.C.A	rs8105499	C	Severity	CAV	A	LINC02841	198	Secondary malignant neoplasm	neoplasms	110	8355	0.155944	0.167725	1.16876	0.352494	1	1
chrX.15561454.T.C	rs142017934	C	Severity	CAV	C	ACE2	153.3	Malignant neoplasm of rectum, rectosigmoid junction, and anus	neoplasms	219	8235	0.392523	0.422175	1.48071	0.352494	1	1
chr4.24511798.A.G	rs73246461	G	Severity	CAV	G	-	110.11	Dermatophytosis of nail	infectious diseases	619	6951	-0.110076	0.118392	0.895766	0.352497	1	1
chr21.41470664.C.T	rs61735794	T	Risk factor	CAV	T	TMPRSS2	760	Back pain	symptoms	2000	6381	0.254477	0.27371	1.28979	0.35251	1	1
chr20.50152518.G.A	rs6020298	A	Severity	CAV	G	PEDS1-UBE2V1	735.2	Acquired toe deformities	musculoskeletal	174	8233	-0.131103	0.141012	0.877127	0.352513	1	1
chr6.45737076.T.A	rs16873740	A	Severity	CAV	A	-	792.1	Papanicolaou smear of cervix or vagina with atypical squamous cells	genitourinary	120	8222	0.145004	0.155966	1.15604	0.352517	1	1
chr1.109740350.G.T	rs1332018	T	Risk factor; Severity	CAV	G	GSTM3	428	Congestive heart failure; nonhypertensive	circulatory system	694	8109	0.0717792	0.0772141	1.07442	0.352572	1	1
chr1.244873270.T.C	rs12130553	C	Severity	CAV	T	-	426	Cardiac conduction disorders	circulatory system	419	5486	-0.0993615	0.106887	0.905415	0.35258	1	1
chr15.60810211.C.T	rs341419	T	Severity	CAV-FE	T	RORA	078	Viral warts & HPV	infectious diseases	316	5861	0.0840798	0.0904488	1.08772	0.352587	1	1
chr15.90866675.C.T	rs79742014	T	Protective	IP	T	FURIN	286	Coagulation defects	hematopoietic	171	8744	0.557335	0.599556	1.74601	0.352588	1	1
chr3.141689849.A.G	rs6440031	G	Severity	CAV	A	LINC02618	681.5	Cellulitis and abscess of leg, except foot	dermatologic	153	7181	-0.385939	0.415181	0.679812	0.352594	1	1
chr4.71742666.T.G	rs2282679	G	Severity	CAV	G	GC	442.1	Aortic aneurysm	circulatory system	117	8026	0.221737	0.238539	1.24824	0.352598	1	1
chr19.31533051.C.A	rs8105499	C	Severity	CAV	A	LINC02841	208	Benign neoplasm of colon	neoplasms	394	8281	0.086122	0.0926501	1.08994	0.352609	1	1
chr4.71762286.C.T	rs113574864	T	Severity	CAV	T	GC	704.1	Alopecia	dermatologic	204	8241	-0.15129	0.162758	0.859598	0.35261	1	1
chr6.18015216.C.T	rs140247774	T	Severity	CAV	T	-	285.21	Anemia in chronic kidney disease	hematopoietic	195	6189	-0.544894	0.586199	0.579903	0.352611	1	1
chr1.87162490.C.T	rs10873821	C	Severity	CAV	C	LINC01140	562.1	Diverticulosis	digestive	140	6852	0.117495	0.126402	1.12468	0.352612	1	1
chr6.160731787.C.T	rs4252128	T	Potential functional effect on protein	FCP + IP	T	PLG	300.11	Generalized anxiety disorder	mental disorders	223	5853	0.304532	0.327622	1.35599	0.352617	1	1
chr17.63488670.G.A	rs4343	G	Severity; Risk factor	CAV	G	ACE	681	Superficial cellulitis and abscess	dermatologic	475	7975	-0.0753889	0.0811065	0.927383	0.352627	1	1
chr9.78543197.A.G	rs7027911	A	Severity	CAV	G	-	174.11	Malignant neoplasm of female breast	neoplasms	249	8713	0.120762	0.129923	1.12836	0.352634	1	1
chr3.61768231.T.A	rs672699	A	Severity	CAV	T	PTPRG	514.2	Solitary pulmonary nodule	respiratory	308	8730	-0.0799461	0.0860104	0.923166	0.352634	1	1
chr4.67910402.G.A	rs4860265	G	Possible functional consequences	FCP + IP	G	TMPRSS11A	275.6	Hypercalcemia	endocrine/metabolic	228	8624	0.0921579	0.0991489	1.09654	0.352635	1	1
chr9.33426577.A.G	rs10813976	G	Severity	CAV	G	-	704	Diseases of hair and hair follicles	dermatologic	290	8298	-0.12778	0.137474	0.880047	0.352636	1	1
chrX.15564142.G.A	rs147311723	A	Severity	CAV	A	ACE2	454.11	Varicose veins of lower extremity, symptomtic	circulatory system	202	7756	0.387075	0.416449	1.47267	0.352647	1	1
chr19.35687796.G.A	rs77127536	A	Severity	CAV	A	TYMSP2	765	Cervical radiculitis	symptoms	302	7495	-0.107931	0.116124	0.89769	0.352662	1	1
chr1.205208489.G.A	rs11240388	G	Severity	CAV-FE	A	DSTYK	250.6	Polyneuropathy in diabetes	endocrine/metabolic	219	5978	-0.13413	0.144316	0.874477	0.352675	1	1
chr12.8608014.A.G	rs11613792	A	Severity	CAV	G	AICDA	720	Spinal stenosis	musculoskeletal	172	7243	-0.108282	0.116514	0.897374	0.35271	1	1
chr9.4329170.T.C	rs3895472	C	Severity	CAV	T	GLIS3	599.2	Retention of urine	genitourinary	143	6786	-0.157187	0.169138	0.854544	0.352712	1	1
chr9.117713024.A.G	rs4986790	G	Severity	CAV	G	TLR4	743.11	Osteoporosis NOS	musculoskeletal	397	8640	0.126314	0.135917	1.13464	0.352712	1	1
chr2.60480453.A.G	rs1123573	A	Severity	CAV-FE	G	BCL11A	628	Ovarian cyst	genitourinary	104	7387	-0.139746	0.150371	0.869579	0.352714	1	1
chr14.35401887.C.T	rs696	CC genotype	Severity	CAV	C	NFKBIA	766	Neuralgia, neuritis, and radiculitis NOS	symptoms	219	7491	0.0937885	0.100921	1.09833	0.352718	1	1
chr12.8608014.A.G	rs11613792	A	Severity	CAV	G	AICDA	110.1	Dermatophytosis	infectious diseases	815	6376	0.0511592	0.0550503	1.05249	0.352725	1	1
chr1.155175305.G.A	rs7528026	A	Severity	CAV	A	TRIM46	459	Other disorders of circulatory system	circulatory system	234	8748	-0.940425	1.01196	0.390462	0.35273	1	1
chrX.12889539.C.G	rs3853839	G	Severity; Risk factor	CAV-FE	G	TLR7	246	Other disorders of thyroid	endocrine/metabolic	145	7506	-0.161696	0.173997	0.8507	0.352733	1	1
chr3.38894643.C.T	rs33985936	T	Severity	CAV	T	SCN11A	571	Chronic liver disease and cirrhosis	digestive	504	8118	0.0930733	0.100155	1.09754	0.352738	1	1
chr9.132278286.T.C	rs11243705	C	Severity	CAV	C	SETX	743	Osteoporosis, osteopenia and pathological fracture	musculoskeletal	458	8308	0.107684	0.115879	1.1137	0.352744	1	1
chr7.54580201.A.C	rs622568	C	Severity; Risk factor	CAV-FE	C	-	433	Cerebrovascular disease	circulatory system	673	8551	-0.0559552	0.0602136	0.945582	0.352745	1	1
chr11.784340.C.G	rs7104929	G	Severity	CAV-FE	G	-	789	Nausea and vomiting	symptoms	479	8291	0.0878945	0.0945837	1.09187	0.352745	1	1
chr1.46309111.A.G	rs41292543	G	Severity	CAV-FE	G	UQCRH	771	Musculoskeletal symptoms referable to limbs	symptoms	439	8096	0.227823	0.24518	1.25586	0.352783	1	1
chr2.162267541.C.T	rs1990760	T	Risk factor; Severity	CAV	T	IFIH1	295.1	Schizophrenia	mental disorders	215	5848	-0.133829	0.144028	0.87474	0.352792	1	1
chr2.216660263.A.C	rs2270360	A	Severity	CAV	C	IGFBP2	574.1	Cholelithiasis	digestive	140	8733	-0.309824	0.333435	0.733576	0.352792	1	1
chr14.80203237.T.C	rs225014	C	Severity	CAV	C	DIO2	727	Other disorders of synovium, tendon, and bursa	musculoskeletal	361	6475	0.0732499	0.0788328	1.076	0.352796	1	1
chr2.167953627.G.A	rs7595310	A	Severity	CAV-FE	G	STK39	270.3	Disorders of plasma protein metabolism	endocrine/metabolic	118	8535	-0.14288	0.153771	0.866858	0.352802	1	1
chr17.45714244.T.C	rs113661667	C	Risk factor	CAV-FE	C	LINC02210-CRHR1	426.9	Cardiac pacemaker/device in situ	circulatory system	218	7016	0.215066	0.231462	1.23994	0.352804	1	1
chr6.31153649.G.A	rs143334143	A	Severity; Risk factor	CAV-FE	A	CCHCR1	707	Chronic ulcer of skin	dermatologic	327	9064	0.159232	0.171377	1.17261	0.35282	1	1
chr16.89196249.G.A	rs117169628	A	Severity	CAV	A	SLC22A31	454	Varicose veins	circulatory system	269	7750	-0.306771	0.330175	0.735819	0.352829	1	1
chr9.21131628.G.C	rs12236000	G	Severity	CAV	C	-	599.5	Frequency of urination and polyuria	genitourinary	618	6812	0.0945018	0.101713	1.09911	0.352837	1	1
chr3.141689849.A.G	rs6440031	G	Severity	CAV	A	LINC02618	687.4	Disturbance of skin sensation	dermatologic	451	6140	0.18043	0.194199	1.19773	0.352838	1	1
chr7.22728630.G.T	rs2066992	T	Protective	CAV-FE	T	IL6	008.5	Bacterial enteritis	infectious diseases	121	9170	-0.251213	0.27039	0.777857	0.352849	1	1
chr4.67910402.G.A	rs4860265	G	Possible functional consequences	FCP + IP	G	TMPRSS11A	585.32	End stage renal disease	genitourinary	494	6951	0.0640152	0.0689035	1.06611	0.352861	1	1
chr6.147217556.A.G	rs116898161	G	Severity	CAV	G	STXBP5	599.3	Dysuria	genitourinary	395	6876	-0.480858	0.517586	0.618253	0.352869	1	1
chr1.12192898.T.G	rs1061622	T	Severity	CAV-FE	G	TNFRSF1B	371.3	Inflammation of eyelids	sense organs	109	8060	0.149896	0.16135	1.16171	0.352882	1	1
chr4.71762286.C.T	rs113574864	T	Severity	CAV	T	GC	764	Sciatica	symptoms	582	7478	0.0847079	0.0911814	1.0884	0.352887	1	1
chr11.26675470.T.G	rs10835056	G	Severity	CAV	T	SLC5A12	796	Elevated prostate specific antigen [PSA]	genitourinary	177	8539	-0.110326	0.118761	0.895542	0.3529	1	1
chr7.22728630.G.T	rs2066992	T	Protective	CAV-FE	T	IL6	369	Infection of the eye	sense organs	247	8057	0.150812	0.162342	1.16278	0.352901	1	1
chr12.6845711.C.T	rs5443	T	protective	CAV	C	CDCA3	418	Nonspecific chest pain	circulatory system	1477	6726	0.0453021	0.0487662	1.04634	0.352907	1	1
chr6.160731787.C.T	rs4252128	T	Potential functional effect on protein	FCP + IP	T	PLG	278.4	Abnormal weight gain	endocrine/metabolic	160	5500	-0.550018	0.592091	0.576939	0.35292	1	1
chr2.195499753.A.C	rs73060484	C	Severity	CAV	C	-	369.5	Conjunctivitis, infectious	sense organs	217	7943	0.147251	0.158526	1.15864	0.352953	1	1
chr5.32750877.T.C	rs1173773	C	Protective	CAV	T	NPR3	038	Septicemia	infectious diseases	113	8361	0.129733	0.139667	1.13852	0.352956	1	1
chr4.166008836.A.T	rs17047200	TT genotype	Severity (TT genotype)*Conflicting; Risk factor (AA genotype)*Conflicting	CAV	T	TLL1	627	Menopausal and postmenopausal disorders	genitourinary	459	7119	-0.0736347	0.079275	0.929011	0.352966	1	1
chr12.47844974.A.G	rs731236	AG and AA genotype	Severity	CAV	G	VDR	271.3	Intestinal disaccharidase deficiencies and disaccharide malabsorption	endocrine/metabolic	1405	7676	-0.0431377	0.0464431	0.95778	0.352978	1	1
chrX.15564142.G.A	rs147311723	A	Severity	CAV	A	ACE2	765	Cervical radiculitis	symptoms	305	7573	-0.471806	0.507961	0.623875	0.352981	1	1
chr2.112913801.G.T	rs3811046	T	Risk factor	CAV	T	IL37	375.1	Dry eyes	sense organs	452	7960	-0.0792067	0.0852776	0.923849	0.352987	1	1
chr5.124614711.G.T	rs4240376	G	Severity	CAV	T	-	740	Osteoarthrosis	musculoskeletal	1671	7191	-0.0561661	0.0604729	0.945382	0.353002	1	1
chr17.15965007.C.T	rs8081547	T	Risk factor	FCP + IP	T	ADORA2B	174.1	Breast cancer [female]	neoplasms	276	8497	-0.14552	0.156678	0.864573	0.353003	1	1
chr5.86011821.T.G	rs4424029	G	Severity	CAV	G	-	442.1	Aortic aneurysm	circulatory system	117	7944	-0.153481	0.165252	0.857717	0.353009	1	1
chr13.112889041.C.T	rs9577175	T	Severity	CAV	T	ATP11A	174.11	Malignant neoplasm of female breast	neoplasms	247	8635	0.12593	0.135589	1.1342	0.353012	1	1
chr2.181488719.A.C	rs2034831	C	Severity	CAV	C	ITGA4	592.11	Acute cystitis	genitourinary	106	7626	0.48883	0.526326	1.63041	0.353014	1	1
chr21.41465040.G.A	rs17001042	A	Possible functional consequences	FCP + IP	A	TMPRSS2	687.1	Rash and other nonspecific skin eruption	dermatologic	725	6823	0.0827102	0.089055	1.08623	0.353016	1	1
chr11.34482745.G.A	rs61882275	G	Severity	CAV	A	ELF5	250.3	Insulin pump user	endocrine/metabolic	659	5953	-0.0687117	0.0739828	0.933596	0.353018	1	1
chr1.155197995.A.G	rs41264915	A	Severity	CAV-FE	G	THBS3	362	Other retinal disorders	sense organs	460	7762	0.0748319	0.080574	1.0777	0.353026	1	1
chr5.32750877.T.C	rs1173773	C	Protective	CAV	T	NPR3	433	Cerebrovascular disease	circulatory system	669	8504	-0.057882	0.0623239	0.943761	0.353029	1	1
chr7.22548762.C.T	rs13227460	T	Severity	CAV	T	STEAP1B	110.12	Althete's foot	infectious diseases	285	7028	-0.16568	0.178396	0.847317	0.353034	1	1
chrX.15587729.C.T	rs4646140	T	Severity	CAV	T	ACE2	459.9	Circulatory disease NEC	circulatory system	142	8715	0.181179	0.195088	1.19863	0.353042	1	1
chr1.27373964.C.T	rs141300199	T	Severity	CAV	T	FCN3	375.1	Dry eyes	sense organs	453	7965	1.06451	1.14624	2.89941	0.353045	1	1
chr9.87726001.C.A	rs41307457	C;A	Possible functional consequences	FCP + IP	A	CTSL	174.1	Breast cancer [female]	neoplasms	276	8560	0.10553	0.113632	1.1113	0.353046	1	1
chr3.1052111.C.G	rs1504061	G	Severity	CAV	G	-	512.9	Other dyspnea	respiratory	1029	5112	0.0825854	0.0889292	1.08609	0.353063	1	1
chr10.89010241.T.C	rs982764	T	Severity	CAV-FE	C	FAS	292.3	Memory loss	mental disorders	200	8409	0.105867	0.114002	1.11167	0.353071	1	1
chr3.101705614.T.C	rs11919389	C	Risk factor	CAV	C	PDCL3P4	355.1	Chronic pain syndrome	neurological	194	8399	0.106099	0.114258	1.11193	0.353101	1	1
chr4.71742666.T.G	rs2282679	G	Severity	CAV	G	GC	428.4	Heart failure with preserved EF [Diastolic heart failure]	circulatory system	243	8115	-0.17578	0.189299	0.838802	0.353103	1	1
chr4.67963489.G.A	rs6552134	G	Possible functional consequences	FCP + IP	A	TMPRSS11A	569.2	Gastrointestinal complications	digestive	112	8452	-0.160502	0.172845	0.851716	0.353103	1	1
chr14.94566450.G.A	rs2093266	A	Risk factor for acute kidney injury	CAV	A	SERPINA4	327.32	Obstructive sleep apnea	neurological	746	7337	0.0606253	0.0652877	1.0625	0.353104	1	1
chr4.188627868.CTCT.C	rs1734523522	C	Severity	CAV	C	LINC01060	512.1	Wheezing	respiratory	113	5059	0.162246	0.174725	1.17615	0.353107	1	1
chr2.6013310.G.A	rs73910904	A	Risk factor	CAV	A	-	110.12	Althete's foot	infectious diseases	288	7114	-0.264638	0.285001	0.767484	0.353122	1	1
chr1.109740350.G.T	rs1332018	T	Risk factor; Severity	CAV	G	GSTM3	514.2	Solitary pulmonary nodule	respiratory	309	8818	0.102195	0.11006	1.1076	0.353125	1	1
chr9.30504351.C.T	rs17775810	TT genotype	Protective	CAV	T	LINC01242	260	Protein-calorie malnutrition	endocrine/metabolic	188	5942	0.245485	0.264379	1.27824	0.35313	1	1
chr6.41534945.A.C	rs1886814	C	Severity	CAV-FE	C	FOXP4-AS1	721	Spondylosis and allied disorders	musculoskeletal	597	7993	-0.109701	0.118148	0.896102	0.353144	1	1
chr15.100233816.G.A	rs143434383	A	Risk factor	CAV	A	ADAMTS17	798	Malaise and fatigue	symptoms	1093	7273	-0.966327	1.04074	0.380478	0.35315	1	1
chr13.102695866.A.G	rs599976	G	Severity	CAV-FE	G	METTL21C	244.4	Hypothyroidism NOS	endocrine/metabolic	437	7908	0.0905096	0.0974818	1.09473	0.35316	1	1
chr16.57636629.G.A	rs7499679	A	Severity	CAV	A	ADGRG1	721	Spondylosis and allied disorders	musculoskeletal	587	7838	-0.0589967	0.0635427	0.94271	0.35317	1	1
chr2.127137039.A.G	rs744373	G	Severity	CAV	G	-	550.5	Ventral hernia	digestive	192	8889	-0.0956297	0.102999	0.9088	0.353174	1	1
chr6.45737076.T.A	rs16873740	A	Severity	CAV	A	-	053	Herpes zoster	infectious diseases	212	6146	-0.117222	0.126258	0.889388	0.353184	1	1
chr6.18015216.C.T	rs140247774	T	Severity	CAV	T	-	350.2	Abnormality of gait	neurological	872	7832	-0.275152	0.296365	0.759457	0.353188	1	1
chr6.160731787.C.T	rs4252128	T	Potential functional effect on protein	FCP + IP	T	PLG	443	Peripheral vascular disease	circulatory system	779	8006	-0.218179	0.235	0.803981	0.353189	1	1
chr8.38996464.C.A	rs7840270	C	Severity	CAV-FE	A	ADAM9	250.24	Type 2 diabetes with neurological manifestations	endocrine/metabolic	452	5738	0.0816147	0.0879116	1.08504	0.353214	1	1
chr13.23084699.A.G	rs1984162	G	Severity	CAV	G	-	366	Cataract	sense organs	856	8101	0.0620495	0.0668371	1.06402	0.353216	1	1
chrX.12885540.A.T	rs179008	T	Severity; Risk factor	CAV	T	TLR7	285.2	Anemia of chronic disease	hematopoietic	279	6029	-0.148474	0.159932	0.862022	0.353222	1	1
chr2.6013310.G.A	rs73910904	A	Risk factor	CAV	A	-	433.31	Transient cerebral ischemia	circulatory system	194	8631	0.245933	0.264913	1.27881	0.353224	1	1
chr4.107694523.TG.T	rs70947091	T	Severity	CAV-FE	T	PAPSS1	242.1	Graves' disease	endocrine/metabolic	120	7833	0.179221	0.193054	1.19628	0.353228	1	1
chr1.161517662.T.C	rs72717040	C	Risk factor	FCP + IP	C	FCGR2A	241.2	Nontoxic multinodular goiter	endocrine/metabolic	267	7862	-0.434542	0.468098	0.647561	0.353244	1	1
chr4.25613313.G.A	-	HLA-A*02:02	Protective	IP	A	HLA-A	300.1	Anxiety disorder	mental disorders	844	5852	-0.064996	0.070016	0.937071	0.353251	1	1
chr11.611919.C.G	rs702966	C	Severity in African-Americans	CAV	C	PHRF1	455	Hemorrhoids	circulatory system	301	7753	0.0773318	0.0833052	1.0804	0.353255	1	1
chrX.15564667.C.T	rs2074192	T	Severity (T allele); Severity for males > 50 y.o (T allele); Protective (C allele); Protective (CT genotype)	CAV	T	ACE2	695.42	Systemic lupus erythematosus	dermatologic	152	7764	0.117121	0.12617	1.12426	0.353265	1	1
chr15.60845514.G.A	rs17303202	A	Risk factor; Severity	CAV-FE	A	RORA	977	Personal history of allergy to medicinal agents	injuries & poisonings	200	9000	0.109435	0.117896	1.11565	0.353283	1	1
chr4.153687301.A.G	rs1898830	G	Severity; Risk factor	CAV	G	TLR2	585.34	Chronic Kidney Disease, Stage IV	genitourinary	346	7193	0.108155	0.116519	1.11422	0.353294	1	1
chr10.52771475.C.T	rs1800450	T	Severity	CAV	T	MBL2	428.3	Heart failure with reduced EF [Systolic or combined heart failure]	circulatory system	415	8114	0.185324	0.199658	1.20361	0.3533	1	1
chr16.57636629.G.A	rs7499679	A	Severity	CAV	A	ADGRG1	599	Other symptoms/disorders or the urinary system	genitourinary	1262	6709	0.0420541	0.045307	1.04295	0.353302	1	1
chr12.57108399.C.T	rs324011	T	Risk factor; Severity	CAV	T	STAT6	727.1	Synovitis and tenosynovitis	musculoskeletal	209	6747	-0.138769	0.149507	0.870429	0.353316	1	1
chr7.107967457.C.T	rs2237698	T	Severity	CAV	T	LAMB1	242.1	Graves' disease	endocrine/metabolic	121	7913	0.216407	0.233155	1.24161	0.353319	1	1
chr11.114726432.A.T	rs1712779	T	Severity	CAV-FE	T	-	619.4	Noninflammatory disorders of vagina	genitourinary	292	8166	-0.108262	0.116641	0.897392	0.353323	1	1
chr9.117713024.A.G	rs4986790	G	Severity	CAV	G	TLR4	574	Cholelithiasis and cholecystitis	digestive	192	9132	-0.192959	0.207894	0.824516	0.353326	1	1
chr1.31151182.G.C	rs12083278	C	Severity	CAV	G	-	626.1	Irregular menstrual cycle/bleeding	genitourinary	535	6949	-0.0856371	0.0922661	0.917927	0.353328	1	1
chr2.113129630.T.C	rs419598	C	Risk factor	CAV	C	IL1RN	155	Cancer of liver and intrahepatic bile duct	neoplasms	103	8811	0.260858	0.281053	1.29804	0.353333	1	1
chr9.21131628.G.C	rs12236000	G	Severity	CAV	C	-	743.11	Osteoporosis NOS	musculoskeletal	393	8565	0.114311	0.123162	1.1211	0.353334	1	1
chr8.38996464.C.A	rs7840270	C	Severity	CAV-FE	A	ADAM9	351	Other peripheral nerve disorders	neurological	349	8113	0.0908002	0.0978307	1.09505	0.353337	1	1
chrX.15581240.G.A	rs147464721	A	Severity	CAV	A	ACE2	350	Abnormal movement	neurological	1083	7841	-0.357292	0.384958	0.699568	0.353338	1	1
chr4.68840276.G.A	rs115162070	G	Severity	CAV	A	-	260	Protein-calorie malnutrition	endocrine/metabolic	188	5945	0.401289	0.432371	1.49375	0.353348	1	1
chr10.52771482.G.A	rs5030737	A	Potential functional effect on protein	FCP + IP	A	MBL2	261.4	Vitamin D deficiency	endocrine/metabolic	2267	5975	0.157453	0.169653	1.17053	0.353362	1	1
chr19.39248147.C.T	rs12979860	C	Severity (C allele)*Conflicting; Risk factor (T allele)*Conflicting	CAV	C	IFNL4	242.1	Graves' disease	endocrine/metabolic	121	7932	0.123566	0.133151	1.13152	0.353402	1	1
chr13.22495675.AG.A	rs10714879	A	Severity	CAV	A	-	458	Hypotension	circulatory system	116	8542	-0.173909	0.187402	0.840373	0.353406	1	1
chr21.41426103.C.A	rs17000900	A	Severity	CAV-FE	A	MX1	722.1	Displacement of intervertebral disc	musculoskeletal	192	7925	-0.123133	0.132686	0.884146	0.353409	1	1
chr3.27146807.G.A	rs17317135	G	Severity	CAV	A	NEK10	425	Cardiomyopathy	circulatory system	265	9055	-0.666874	0.718619	0.513311	0.353411	1	1
chr11.26675470.T.G	rs10835056	G	Severity	CAV	T	SLC5A12	317.1	Alcoholism	mental disorders	223	7044	-0.0916347	0.098748	0.912438	0.353426	1	1
chrX.15581240.G.A	rs147464721	A	Severity	CAV	A	ACE2	295	Schizophrenia and other psychotic disorders	mental disorders	271	5860	-0.939945	1.01291	0.390649	0.353426	1	1
chr1.196673103.G.A	rs800292	A	Severity	CAV	G	CFH	681	Superficial cellulitis and abscess	dermatologic	473	7930	-0.0757256	0.0816046	0.927071	0.35343	1	1
chr9.3320390.C.A	rs72699049	A	Severity	CAV	A	RFX3	477	Epistaxis or throat hemorrhage	respiratory	125	6296	0.566011	0.609957	1.76123	0.353432	1	1
chr13.112889041.C.T	rs9577175	T	Severity	CAV	T	ATP11A	614.5	Inflammatory disease of cervix, vagina, and vulva	genitourinary	319	8571	-0.118426	0.127621	0.888318	0.353433	1	1
chr22.49281538.G.A	rs62220604	G	Severity	CAV	A	-	426	Cardiac conduction disorders	circulatory system	491	6918	0.14457	0.155797	1.15554	0.353438	1	1
chr10.52340585.A.T	rs1441121	T	Severity	CAV	A	-	586.2	Cyst of kidney, acquired	genitourinary	126	6966	0.176107	0.189784	1.19257	0.353442	1	1
chr19.52830722.G.A	rs10411226	G	Severity	CAV	G	ZNF28	174.11	Malignant neoplasm of female breast	neoplasms	198	6712	-0.105214	0.113389	0.900132	0.35346	1	1
chr2.136948486.A.G	rs7605851	G	Severity	CAV-FE	G	THSD7B	250.3	Insulin pump user	endocrine/metabolic	663	5958	0.1536	0.165539	1.16602	0.353472	1	1
chr5.159315942.T.G	rs3212227	T	Severity	FCP	G	IL12B	452	Other venous embolism and thrombosis	circulatory system	360	7695	0.0738828	0.0796266	1.07668	0.353477	1	1
chr17.42362183.A.G	rs744166	G	Risk factor; Severity	CAV	A	STAT3	257	Testicular dysfunction	endocrine/metabolic	109	8512	0.136617	0.147239	1.14639	0.353478	1	1
chr17.42362183.A.G	rs744166	G	Risk factor; Severity	CAV	A	STAT3	257.1	Testicular hypofunction	endocrine/metabolic	109	8512	0.136617	0.147239	1.14639	0.353478	1	1
chr17.27263807.T.C	rs60811869	C	Severity	CAV	C	-	368	Visual disturbances	sense organs	310	8452	0.228325	0.246077	1.25649	0.353481	1	1
chr4.69615987.C.T	rs7688383	T	Loss of smell and taste	CAV	T	UGT2A1	626.13	Irregular menstrual cycle	genitourinary	143	7098	0.122109	0.131607	1.12988	0.353495	1	1
chr14.102356233.A.G	rs11160678	G	Severity	CAV	G	CINP	300.11	Generalized anxiety disorder	mental disorders	218	5759	0.099705	0.107463	1.10484	0.353508	1	1
chr6.105878879.T.A	rs9386484	T	Severity	CAV	A	-	627.2	Symptomatic menopause	genitourinary	152	5947	0.114746	0.123675	1.12159	0.35351	1	1
chr12.47902438.G.T	rs11574024	T	Severity	CAV	T	VDR	249	Secondary diabetes mellitus	endocrine/metabolic	388	5978	0.289115	0.311613	1.33525	0.353511	1	1
chrX.15587729.C.T	rs4646140	T	Severity	CAV	T	ACE2	365	Glaucoma	sense organs	836	7864	-0.0858523	0.0925339	0.91773	0.353515	1	1
chr10.28606315.C.T	rs12773860	T	Severity	CAV	T	WAC	592.11	Acute cystitis	genitourinary	108	7609	0.380214	0.409824	1.4626	0.353538	1	1
chr5.77379593.G.A	rs7715119	A	Severity	CAV-FE	A	PDE8B	585.33	Chronic Kidney Disease, Stage III	genitourinary	114	7066	0.15377	0.165749	1.16622	0.353548	1	1
chr3.38894643.C.T	rs33985936	T	Severity	CAV	T	SCN11A	706.2	Sebaceous cyst	dermatologic	118	7749	-0.208156	0.224378	0.812081	0.353562	1	1
chr8.73355963.T.C	rs2010843	C	Severity	CAV	C	RDH10-AS1	300.11	Generalized anxiety disorder	mental disorders	221	5801	0.136464	0.147099	1.14621	0.353563	1	1
chrX.15603134.G.A	rs7885856	G;A	Possible functional consequences	FCP + IP	A	ACE2	428	Congestive heart failure; nonhypertensive	circulatory system	693	8110	0.0990879	0.10681	1.10416	0.353564	1	1
chr21.41494374.C.T	rs114363287	T	Risk factor	CAV	T	TMPRSS2	079	Viral infection	infectious diseases	241	6166	-0.938734	1.0119	0.391123	0.353565	1	1
chr5.124614711.G.T	rs4240376	G	Severity	CAV	T	-	366.2	Senile cataract	sense organs	602	8115	-0.0860445	0.0927547	0.917553	0.353586	1	1
chr21.41508701.T.G	rs4283504	T	Possible functional consequences	FCP + IP	T	TMPRSS2	585.3	Chronic renal failure [CKD]	genitourinary	960	7012	0.113884	0.122766	1.12062	0.353588	1	1
chr11.126292948.C.T	rs8177374	T	Protective	CAV	T	TIRAP	619	Noninflammatory female genital disorders	genitourinary	619	8177	0.176468	0.190234	1.193	0.353595	1	1
chrX.15587729.C.T	rs4646140	T	Severity	CAV	T	ACE2	249	Secondary diabetes mellitus	endocrine/metabolic	389	5958	-0.120935	0.130369	0.886091	0.353596	1	1
chr10.36988942.A.G	rs2091431	G	Severity	CAV	A	-	741	Symptoms and disorders of the joints	musculoskeletal	588	8275	0.0689792	0.0743613	1.07141	0.353603	1	1
chr2.60480453.A.G	rs1123573	A	Severity	CAV-FE	G	BCL11A	110.11	Dermatophytosis of nail	infectious diseases	633	7120	0.0570278	0.0614777	1.05869	0.353605	1	1
chr4.67963885.A.G	rs17088850	G	Possible functional consequences	FCP + IP	G	TMPRSS11A	613.5	Mastodynia	genitourinary	119	8951	-0.166304	0.179289	0.846788	0.353627	1	1
chr5.124614711.G.T	rs4240376	G	Severity	CAV	T	-	588	Disorders resulting from impaired renal function	genitourinary	185	7219	-0.15154	0.163372	0.859384	0.353627	1	1
chr1.161517662.T.C	rs72717040	C	Risk factor	FCP + IP	C	FCGR2A	440	Atherosclerosis	circulatory system	163	7943	-0.562205	0.60613	0.569951	0.35365	1	1
chr9.133257521.T.TC	rs8176719	TC	Severity; Risk factor	CAV-FE	TC	ABO	454.1	Varicose veins of lower extremity	circulatory system	257	7718	0.0899209	0.0969469	1.09409	0.353653	1	1
chr1.90742957.A.C	rs2166172	C	Severity	CAV-FE	C	-	174.1	Breast cancer [female]	neoplasms	281	8677	0.124794	0.134547	1.13291	0.353662	1	1
chr10.22439346.T.C	-	HLA-A*02:02	Protective	IP	C	HLA-A	512.8	Cough	respiratory	1321	5181	-0.197446	0.212885	0.820824	0.353678	1	1
chr4.186082920.C.T	rs3775291	T	Risk factor; Severity	CAV-FE	T	TLR3	428.1	Congestive heart failure (CHF) NOS	circulatory system	370	8112	0.142437	0.153576	1.15308	0.353682	1	1
chr9.117713024.A.G	rs4986790	G	Severity	CAV	G	TLR4	215	Other benign neoplasm of connective and other soft tissue	neoplasms	195	8968	-0.194139	0.209322	0.823544	0.353686	1	1
chr14.102356233.A.G	rs11160678	G	Severity	CAV	G	CINP	427	Cardiac dysrhythmias	circulatory system	1215	6940	-0.0471034	0.0507881	0.953989	0.353693	1	1
chr2.45584979.T.C	-	HLA-A*02:02	Protective	IP	T	HLA-A	215	Other benign neoplasm of connective and other soft tissue	neoplasms	194	8914	-0.100795	0.10868	0.904118	0.353694	1	1
chr20.50152518.G.A	rs6020298	A	Severity	CAV	G	PEDS1-UBE2V1	743.11	Osteoporosis NOS	musculoskeletal	381	8352	0.0885958	0.095528	1.09264	0.353702	1	1
chr3.1052111.C.G	rs1504061	G	Severity	CAV	G	-	599.5	Frequency of urination and polyuria	genitourinary	615	6746	0.0959894	0.103501	1.10075	0.353704	1	1
chr3.141689849.A.G	rs6440031	G	Severity	CAV	A	LINC02618	613	Other nonmalignant breast conditions	genitourinary	170	8198	0.269105	0.290173	1.30879	0.353721	1	1
chr17.15965007.C.T	rs8081547	T	Risk factor	FCP + IP	T	ADORA2B	252.1	Hyperparathyroidism	endocrine/metabolic	195	8316	0.15395	0.166014	1.16643	0.353756	1	1
chr4.71742666.T.G	rs2282679	G	Severity	CAV	G	GC	574	Cholelithiasis and cholecystitis	digestive	193	9140	-0.188635	0.20342	0.828089	0.353763	1	1
chr4.143999443.G.A	rs7683365	A	Risk factor	FCP + IP	A	GYPB	727	Other disorders of synovium, tendon, and bursa	musculoskeletal	341	6115	0.0990469	0.106814	1.10412	0.353779	1	1
chr3.38894643.C.T	rs33985936	T	Severity	CAV	T	SCN11A	574	Cholelithiasis and cholecystitis	digestive	193	9138	-0.159728	0.172258	0.852376	0.353792	1	1
chr7.54580201.A.C	rs622568	C	Severity; Risk factor	CAV-FE	C	-	426.9	Cardiac pacemaker/device in situ	circulatory system	219	6989	-0.0939871	0.101361	0.910294	0.353796	1	1
chr1.173115604.T.G	rs17300100	G	Severity	CAV	G	-	362.4	Retinal vascular changes and abnomalities	sense organs	129	7725	0.399375	0.430732	1.49089	0.353822	1	1
chr17.27660155.T.C	rs117217714	C	Severity	CAV	C	NOS2P1	427.3	Other specified cardiac dysrhythmias	circulatory system	123	7058	0.97796	1.0548	2.65903	0.353846	1	1
chr7.128938247.T.G	rs10488631	TCTA haplotype	Severity in European-Americans	CAV	T	IRF5	285.21	Anemia in chronic kidney disease	hematopoietic	194	6123	-0.10115	0.109097	0.903797	0.353847	1	1
chrX.15581240.G.A	rs147464721	A	Severity	CAV	A	ACE2	495	Asthma	respiratory	1523	6952	-0.273738	0.295263	0.760531	0.353874	1	1
chrX.12889539.C.G	rs3853839	G	Severity; Risk factor	CAV-FE	G	TLR7	454.11	Varicose veins of lower extremity, symptomtic	circulatory system	193	7322	0.13929	0.150243	1.14946	0.353875	1	1
chr16.78590128.A.G	rs72803978	A	Severity	CAV	G	WWOX	261.4	Vitamin D deficiency	endocrine/metabolic	2264	5960	0.158096	0.17053	1.17128	0.353883	1	1
chr8.40324459.C.A	rs11779911	C	Severity	CAV	A	SIRLNT	429	Ill-defined descriptions and complications of heart disease	circulatory system	269	7734	-0.098806	0.106578	0.905918	0.353885	1	1
chr12.8608014.A.G	rs11613792	A	Severity	CAV	G	AICDA	327.41	Organic or persistent insomnia	neurological	134	6651	-0.122183	0.131796	0.884987	0.353894	1	1
chr1.155133406.T.G	rs4971066	G	Risk factor	CAV	G	EFNA1	514	Abnormal findings examination of lungs	respiratory	260	8754	0.2112	0.227819	1.23516	0.353899	1	1
chr7.107967457.C.T	rs2237698	T	Severity	CAV	T	LAMB1	415.11	Pulmonary embolism and infarction, acute	circulatory system	257	9034	0.15338	0.16545	1.16577	0.353901	1	1
chr21.41464802.A.G	rs462574	A	Possible functional consequences	FCP + IP	A	TMPRSS2	611.1	Abnormal mammogram	genitourinary	488	7853	0.0810659	0.0874456	1.08444	0.353904	1	1
chr1.154454494.A.C	rs2228145	A	Risk factor	CAV	C	IL6R	785	Abdominal pain	symptoms	1575	6232	0.0565908	0.061047	1.05822	0.353924	1	1
chr6.32623820.T.C	rs9271609	T	Severity	CAV	C	HLA-DQA1	041	Bacterial infection NOS	infectious diseases	318	8503	0.0914618	0.0986685	1.09577	0.353947	1	1
chr1.87162490.C.T	rs10873821	C	Severity	CAV	C	LINC01140	272	Disorders of lipoid metabolism	endocrine/metabolic	3305	5575	0.0328514	0.0354401	1.0334	0.35395	1	1
chr5.132485305.G.A	rs17622656	A	Risk factor	FCP + IP	A	IRF1	496.2	Chronic bronchitis	respiratory	262	6935	0.149915	0.161729	1.16174	0.35395	1	1
chr11.784340.C.G	rs7104929	G	Severity	CAV-FE	G	-	939	Atopic/contact dermatitis due to other or unspecified	dermatologic	642	7469	0.0763879	0.0824096	1.07938	0.353963	1	1
chr13.112889041.C.T	rs9577175	T	Severity	CAV	T	ATP11A	721	Spondylosis and allied disorders	musculoskeletal	594	7940	0.0813918	0.0878088	1.0848	0.353968	1	1
chr5.180810828.C.T	rs113791144	T	Severity	CAV	T	-	279.7	Other immunological findings	endocrine/metabolic	517	8700	-0.155448	0.16771	0.856032	0.353988	1	1
chr5.180810828.C.T	rs113791144	T	Severity	CAV	T	-	304	Adjustment reaction	mental disorders	302	5856	0.178068	0.192119	1.19491	0.353997	1	1
chr4.143999443.G.A	rs7683365	A	Risk factor	FCP + IP	A	GYPB	278.11	Morbid obesity	endocrine/metabolic	1036	4924	0.061968	0.0668583	1.06393	0.354002	1	1
chr1.109740350.G.T	rs1332018	T	Risk factor; Severity	CAV	G	GSTM3	840	Sprains and strains	injuries & poisonings	114	8765	0.160501	0.173167	1.1741	0.354003	1	1
chr10.130802064.T.G	rs12253652	G	Severity	CAV	G	-	411.2	Myocardial infarction	circulatory system	146	7693	-0.140966	0.152095	0.868519	0.354018	1	1
chrX.15561454.T.C	rs142017934	C	Severity	CAV	C	ACE2	362.9	Retinal edema	sense organs	119	7785	-0.918285	0.990812	0.399203	0.35403	1	1
chr16.16924042.C.A	rs1453512	A	Severity	CAV	C	-	770	Myalgia and myositis unspecified	symptoms	137	9220	0.128144	0.138267	1.13672	0.354037	1	1
chr2.136948486.A.G	rs7605851	G	Severity	CAV-FE	G	THSD7B	287	Purpura and other hemorrhagic conditions	hematopoietic	199	8720	0.256808	0.277097	1.2928	0.35404	1	1
chr13.23084699.A.G	rs1984162	G	Severity	CAV	G	-	244	Hypothyroidism	endocrine/metabolic	532	7901	0.0741035	0.0799597	1.07692	0.354051	1	1
chr5.142872984.C.T	rs10039856	C	Severity	CAV	T	ARHGAP26	250.23	Type 2 diabetes with ophthalmic manifestations	endocrine/metabolic	213	5882	0.0969786	0.104646	1.10184	0.354065	1	1
chr3.141689849.A.G	rs6440031	G	Severity	CAV	A	LINC02618	289.4	Lymphadenitis	hematopoietic	138	7401	0.288252	0.311041	1.33409	0.354065	1	1
chr4.188627868.CTCT.C	rs1734523522	C	Severity	CAV	C	LINC01060	244.4	Hypothyroidism NOS	endocrine/metabolic	429	7723	-0.0921103	0.0993935	0.912005	0.35407	1	1
chr14.102356233.A.G	rs11160678	G	Severity	CAV	G	CINP	596.5	Functional disorders of bladder	genitourinary	154	9045	0.116896	0.126139	1.124	0.354071	1	1
chr14.80203237.T.C	rs225014	C	Severity	CAV	C	DIO2	458	Hypotension	circulatory system	112	8329	0.126806	0.136834	1.1352	0.354076	1	1
chr12.112919388.G.A	rs10774671	A	Severity (A allele); Protective (G allele)	CAV-FE	A	OAS1	269	Proteinuria	endocrine/metabolic	475	8345	-0.0640218	0.0690878	0.937985	0.354096	1	1
chr5.123497022.T.C	rs62377777	T	Severity	CAV	C	-	285	Other anemias	hematopoietic	1796	6138	0.0418209	0.0451306	1.04271	0.3541	1	1
chr2.216660263.A.C	rs2270360	A	Severity	CAV	C	IGFBP2	395	Heart valve disorders	circulatory system	329	8132	0.170892	0.184417	1.18636	0.354102	1	1
chr17.63488670.G.A	rs4343	G	Severity; Risk factor	CAV	G	ACE	365.1	Open-angle glaucoma	sense organs	103	7903	0.151827	0.163843	1.16396	0.354102	1	1
chrX.12888602.G.A	rs147244662	A	Severity; Severity for males	CAV-FE	A	TLR7	687.4	Disturbance of skin sensation	dermatologic	493	6844	1.04477	1.12746	2.84274	0.354105	1	1
chr6.12216733.A.G	rs10755709	A	Severity	CAV	G	-	429.3	Symptoms involving cardiovascular system	circulatory system	180	7717	0.102668	0.110796	1.10812	0.354111	1	1
chr17.63488670.G.A	rs4343	G	Severity; Risk factor	CAV	G	ACE	369.5	Conjunctivitis, infectious	sense organs	221	8074	0.103297	0.111476	1.10882	0.354118	1	1
chr5.142872984.C.T	rs10039856	C	Severity	CAV	T	ARHGAP26	270	Disorders of protein plasma/amino-acid transport and metabolism	endocrine/metabolic	132	8562	-0.12263	0.13234	0.884591	0.354118	1	1
chr11.14893332.A.G	rs10741657	G	Severity	CAV	A	CYP2R1	706.1	Acne	dermatologic	232	7747	0.0986185	0.106427	1.10365	0.354121	1	1
chr22.41925447.G.A	rs61756766	A	Severity	CAV	A	TNFRSF13C	740.11	Osteoarthrosis, localized, primary	musculoskeletal	1177	7204	-0.70435	0.760126	0.49443	0.354122	1	1
chr2.6013310.G.A	rs73910904	A	Risk factor	CAV	A	-	741.4	Joint effusions	musculoskeletal	119	8428	-0.423474	0.457011	0.654768	0.354125	1	1
chr2.196087686.G.A	rs2176724	A	Severity	CAV	A	-	573.9	Abnormal serum enzyme levels	digestive	285	8073	-0.0855438	0.0923186	0.918013	0.354126	1	1
chr19.31533051.C.A	rs8105499	C	Severity	CAV	A	LINC02841	743.1	Osteoporosis	musculoskeletal	396	8489	-0.0935267	0.100937	0.910714	0.35414	1	1
chr2.195519781.A.G	rs74417002	G	Severity	CAV	G	-	473	Diseases of the larynx and vocal cords	respiratory	254	6305	0.170563	0.184079	1.18597	0.354147	1	1
chr4.69615987.C.T	rs7688383	T	Loss of smell and taste	CAV	T	UGT2A1	564	Functional digestive disorders	digestive	205	6627	-0.102682	0.110821	0.902414	0.354159	1	1
chr1.206773552.T.C	rs1800896	C	Severity	FCP	C	IL10	290	Delirium dementia and amnestic and other cognitive disorders	mental disorders	151	8474	-0.124638	0.134524	0.882817	0.354179	1	1
chrX.12889539.C.G	rs3853839	G	Severity; Risk factor	CAV-FE	G	TLR7	215	Other benign neoplasm of connective and other soft tissue	neoplasms	185	8491	0.130241	0.140573	1.1391	0.354186	1	1
chr7.22728408.A.G	rs2069837	G	Severity	CAV-FE	G	IL6	272.12	Hyperglyceridemia	endocrine/metabolic	115	5624	0.181902	0.196334	1.1995	0.35419	1	1
chr6.31575324.G.A	rs361525	G	Severity	CAV-FE	A	TNF	070	Viral hepatitis	infectious diseases	1122	6177	0.109913	0.118634	1.11618	0.354193	1	1
chr15.90879313.T.C	rs8039305	C	Risk factor	CAV-FE	T	FURIN	593	Hematuria	genitourinary	278	7164	-0.110546	0.11932	0.895345	0.354204	1	1
chrX.15566297.A.G	rs4646179	G	Severity	CAV	G	ACE2	763	Thoracic or lumbosacral neuritis or radiculitis, unspecified	symptoms	612	7549	0.116237	0.125466	1.12326	0.354216	1	1
chr22.19963748.G.A	rs4680	A	Risk factor	FCP	A	COMT	705	Disorders of sweat glands	dermatologic	109	7743	-0.142371	0.153685	0.867299	0.354247	1	1
chr5.123497022.T.C	rs62377777	T	Severity	CAV	C	-	272.1	Hyperlipidemia	endocrine/metabolic	3270	5564	0.0365953	0.0395041	1.03727	0.354254	1	1
chr14.76832814.C.CT	rs34279101	CT	Severity	CAV	CT	LRRC74A	411.2	Myocardial infarction	circulatory system	148	7869	0.130564	0.140946	1.13947	0.35427	1	1
chr14.74952741.A.G	rs2268616	G	Risk factor	CAV	G	PGF	596	Other disorders of bladder	genitourinary	183	9040	0.250731	0.270693	1.28496	0.354313	1	1
chr19.50379362.T.C	rs1405655	C	Severity	CAV-FE	T	NR1H2	008	Intestinal infection	infectious diseases	142	9187	-0.110302	0.119088	0.895564	0.354331	1	1
chr17.15965007.C.T	rs8081547	T	Risk factor	FCP + IP	T	ADORA2B	588	Disorders resulting from impaired renal function	genitourinary	182	7027	0.159092	0.171768	1.17245	0.35434	1	1
chrX.15564142.G.A	rs147311723	A	Severity	CAV	A	ACE2	270.3	Disorders of plasma protein metabolism	endocrine/metabolic	122	8712	0.467371	0.504613	1.59579	0.354343	1	1
chr6.147217556.A.G	rs116898161	G	Severity	CAV	G	STXBP5	296	Mood disorders	mental disorders	1591	5870	0.210677	0.227474	1.23451	0.354364	1	1
chr13.22495675.AG.A	rs10714879	A	Severity	CAV	A	-	272	Disorders of lipoid metabolism	endocrine/metabolic	3273	5470	-0.0431374	0.0465769	0.95778	0.354366	1	1
chrX.15603134.G.A	rs7885856	G;A	Possible functional consequences	FCP + IP	A	ACE2	250.41	Impaired fasting glucose	endocrine/metabolic	168	5985	-0.208854	0.22551	0.811514	0.354373	1	1
chr7.128954129.T.C	rs10488631	TCTA haplotype	Severity in European-Americans	CAV	C	IRF5	289.3	Personal history of diseases of blood and blood-forming organs	hematopoietic	219	8210	0.267095	0.288396	1.30616	0.354373	1	1
chr8.40324459.C.A	rs11779911	C	Severity	CAV	A	SIRLNT	270.3	Disorders of plasma protein metabolism	endocrine/metabolic	119	8337	0.139495	0.150623	1.14969	0.354382	1	1
chr3.146517122.G.A	rs343320	A	Severity	CAV-FE	A	PLSCR1	790.6	Other abnormal blood chemistry	symptoms	797	7733	-0.226003	0.244038	0.797716	0.354395	1	1
chr2.45584979.T.C	-	HLA-A*02:02	Protective	IP	T	HLA-A	726.1	Enthesopathy	musculoskeletal	394	6772	0.0705585	0.0761893	1.07311	0.354397	1	1
chr2.162044379.C.T	rs3788979	T	Risk factor	CAV	T	DPP4	300.9	Posttraumatic stress disorder	mental disorders	117	5706	0.200346	0.216338	1.22183	0.354405	1	1
chr8.40324459.C.A	rs11779911	C	Severity	CAV	A	SIRLNT	743.1	Osteoporosis	musculoskeletal	383	8264	-0.0870449	0.093994	0.916636	0.35441	1	1
chr4.44416575.T.C	rs35540967	C	Severity	CAV	C	KCTD8	278.11	Morbid obesity	endocrine/metabolic	1136	5509	-0.202332	0.21849	0.816824	0.354423	1	1
chr5.123497022.T.C	rs62377777	T	Severity	CAV	C	-	626.11	Absent or infrequent menstruation	genitourinary	145	7322	-0.136998	0.147938	0.871972	0.354423	1	1
chr11.784340.C.G	rs7104929	G	Severity	CAV-FE	G	-	743.11	Osteoporosis NOS	musculoskeletal	392	8545	0.0998561	0.107832	1.10501	0.354427	1	1
chr5.77379593.G.A	rs7715119	A	Severity	CAV-FE	A	PDE8B	698	Pruritus and related conditions	dermatologic	319	8650	0.0928939	0.100315	1.09735	0.354435	1	1
chr9.30504351.C.T	rs17775810	TT genotype	Protective	CAV	T	LINC01242	735.1	Flat foot	musculoskeletal	113	8487	-0.478926	0.517191	0.619448	0.354439	1	1
chr1.3081749.G.A	rs12745140	A	Severity	CAV	A	PRDM16	278.4	Abnormal weight gain	endocrine/metabolic	161	5478	0.358496	0.387144	1.43118	0.354444	1	1
chr7.128938247.T.G	rs10488631	TCTA haplotype	Severity in European-Americans	CAV	T	IRF5	327.41	Organic or persistent insomnia	neurological	149	7292	0.11152	0.120434	1.11798	0.354451	1	1
chr13.23084699.A.G	rs1984162	G	Severity	CAV	G	-	735.21	Hammer toe (acquired)	musculoskeletal	149	8497	0.133129	0.143771	1.1424	0.354457	1	1
chr11.1219991.G.T	rs35705950	T	Protective	CAV	T	MUC5B	275	Disorders of mineral metabolism	endocrine/metabolic	381	8928	-0.31744	0.34283	0.72801	0.354477	1	1
chr17.31410594.G.A	rs178840	G	Severity	CAV	G	RAB11FIP4	295.1	Schizophrenia	mental disorders	193	5165	0.106814	0.115362	1.11273	0.354496	1	1
chr2.60480453.A.G	rs1123573	A	Severity	CAV-FE	G	BCL11A	475.9	Postnasal drip	respiratory	221	6309	-0.0949697	0.102572	0.909401	0.354505	1	1
chr20.50152518.G.A	rs6020298	A	Severity	CAV	G	PEDS1-UBE2V1	401.3	Other hypertensive complications	circulatory system	193	3987	-0.129528	0.139899	0.87851	0.354515	1	1
chr2.6013310.G.A	rs73910904	A	Risk factor	CAV	A	-	585.33	Chronic Kidney Disease, Stage III	genitourinary	115	7215	-0.478022	0.516321	0.620008	0.354537	1	1
chr2.195519781.A.G	rs74417002	G	Severity	CAV	G	-	292	Neurological disorders	mental disorders	438	8465	0.138042	0.149104	1.14802	0.354545	1	1
chrX.15603134.G.A	rs7885856	G;A	Possible functional consequences	FCP + IP	A	ACE2	355.1	Chronic pain syndrome	neurological	194	8444	0.167772	0.181218	1.18267	0.354549	1	1
chr6.160716758.G.A	rs4252187	A	Potential functional effect on protein	FCP + IP	A	PLG	275	Disorders of mineral metabolism	endocrine/metabolic	382	8965	0.974808	1.05295	2.65066	0.354555	1	1
chr7.128938247.T.G	rs10488631	TCTA haplotype	Severity in European-Americans	CAV	T	IRF5	694	Dyschromia and Vitiligo	dermatologic	185	7768	0.099516	0.107494	1.10464	0.354559	1	1
chr10.52771475.C.T	rs1800450	T	Severity	CAV	T	MBL2	427.21	Atrial fibrillation	circulatory system	335	7067	0.192786	0.20825	1.21262	0.354578	1	1
chr6.105878879.T.A	rs9386484	T	Severity	CAV	A	-	600	Hyperplasia of prostate	genitourinary	388	7015	0.0832188	0.0898949	1.08678	0.354584	1	1
chr9.81442264.TCAG.T	rs1826292621	T	Severity	CAV	T	-	110.1	Dermatophytosis	infectious diseases	876	7075	0.0608914	0.0657765	1.06278	0.354585	1	1
chr1.205208489.G.A	rs11240388	G	Severity	CAV-FE	A	DSTYK	250.3	Insulin pump user	endocrine/metabolic	662	5978	-0.0774292	0.0836454	0.925493	0.35461	1	1
chrX.15581269.T.C	rs138390800	C	May destabilize ACE2 protein structure	FCP + IP	C	ACE2	244	Hypothyroidism	endocrine/metabolic	536	7931	-0.675506	0.729743	0.508899	0.354614	1	1
chrX.12885540.A.T	rs179008	T	Severity; Risk factor	CAV	T	TLR7	250.23	Type 2 diabetes with ophthalmic manifestations	endocrine/metabolic	214	5795	-0.165736	0.179043	0.84727	0.354615	1	1
chrX.15566297.A.G	rs4646179	G	Severity	CAV	G	ACE2	483	Acute bronchitis and bronchiolitis	respiratory	117	8099	-0.291318	0.31471	0.747278	0.354617	1	1
chr9.78543197.A.G	rs7027911	A	Severity	CAV	G	-	587	Kidney replaced by transpant	genitourinary	145	7220	0.150532	0.162619	1.16245	0.354618	1	1
chr6.52200448.A.G	rs13192246	G	Severity	CAV	G	-	008	Intestinal infection	infectious diseases	142	9011	-0.146762	0.158555	0.863499	0.35464	1	1
chr3.27146807.G.A	rs17317135	G	Severity	CAV	A	NEK10	395.1	Nonrheumatic mitral valve disorders	circulatory system	150	8483	-0.936948	1.01225	0.391822	0.354649	1	1
chr17.27263807.T.C	rs60811869	C	Severity	CAV	C	-	705	Disorders of sweat glands	dermatologic	107	7717	-0.54269	0.586316	0.581183	0.354658	1	1
chr6.41534945.A.C	rs1886814	C	Severity	CAV-FE	C	FOXP4-AS1	573.7	Abnormal results of function study of liver	digestive	151	8076	0.183716	0.19849	1.20167	0.354671	1	1
chr6.31153649.G.A	rs143334143	A	Severity; Risk factor	CAV-FE	A	CCHCR1	626.11	Absent or infrequent menstruation	genitourinary	145	7398	-0.308981	0.333832	0.734195	0.354676	1	1
chr9.87726151.C.T	rs41312184	C;T	Possible functional consequences	FCP + IP	T	CTSL	300	Anxiety disorders	mental disorders	1042	5866	0.324089	0.350165	1.38277	0.35469	1	1
chr15.33615902.C.T	rs12593288	C	Severity	CAV	T	RYR3	512.8	Cough	respiratory	1304	5115	0.103447	0.111771	1.10899	0.354692	1	1
chr15.33615902.C.T	rs12593288	C	Severity	CAV	T	RYR3	740.9	Osteoarthrosis NOS	musculoskeletal	816	7082	-0.135551	0.146459	0.873235	0.354694	1	1
chr1.169597075.C.T	rs6127	T	Severity in males	CAV	C	SELP	496	Chronic airway obstruction	respiratory	626	6963	0.0736532	0.0795817	1.07643	0.354704	1	1
chr8.38996464.C.A	rs7840270	C	Severity	CAV-FE	A	ADAM9	578.9	Hemorrhage of gastrointestinal tract	digestive	162	7883	-0.138754	0.149923	0.870443	0.354706	1	1
chr6.52200448.A.G	rs13192246	G	Severity	CAV	G	-	496.21	Obstructive chronic bronchitis	respiratory	185	6821	0.124397	0.134411	1.13246	0.354709	1	1
chr4.44416575.T.C	rs35540967	C	Severity	CAV	C	KCTD8	428	Congestive heart failure; nonhypertensive	circulatory system	694	8101	-0.259044	0.279905	0.771789	0.354721	1	1
chr6.160731787.C.T	rs4252128	T	Potential functional effect on protein	FCP + IP	T	PLG	596.5	Functional disorders of bladder	genitourinary	156	9183	-0.538412	0.58177	0.583675	0.354721	1	1
chr21.41465921.C.T	rs62217525	C	Possible functional consequences	FCP + IP	T	TMPRSS2	729	Other disorders of soft tissues	musculoskeletal	423	6799	-0.481214	0.51997	0.618033	0.354725	1	1
chr1.20166359.C.T	rs72663004	T	Severity	CAV	T	PLA2G2C	110.11	Dermatophytosis of nail	infectious diseases	633	7130	-0.175967	0.190142	0.838646	0.354731	1	1
chr12.8058591.T.C	rs7842	C	Risk factor; Severity	CAV	C	C3AR1	743	Osteoporosis, osteopenia and pathological fracture	musculoskeletal	471	8628	0.0679584	0.0734333	1.07032	0.354735	1	1
chr7.22548762.C.T	rs13227460	T	Severity	CAV	T	STEAP1B	585	Renal failure	genitourinary	1357	7116	0.0780835	0.0843754	1.08121	0.354742	1	1
chr18.6461231.C.G	rs11659676	G	Severity	CAV-FE	C	RPL6P27	687.4	Disturbance of skin sensation	dermatologic	455	6192	-0.0644643	0.0696593	0.93757	0.354746	1	1
chr9.133257521.T.TC	rs8176719	TC	Severity; Risk factor	CAV-FE	TC	ABO	285.2	Anemia of chronic disease	hematopoietic	289	6177	0.0856395	0.0925422	1.08941	0.354752	1	1
chrX.15587729.C.T	rs4646140	T	Severity	CAV	T	ACE2	599.3	Dysuria	genitourinary	393	6841	0.110476	0.119382	1.11681	0.354759	1	1
chr9.4329170.T.C	rs3895472	C	Severity	CAV	T	GLIS3	766	Neuralgia, neuritis, and radiculitis NOS	symptoms	223	7478	-0.121731	0.131547	0.885386	0.354767	1	1
chr6.6924962.A.C	rs6933436	C	Severity	CAV	C	-	296.1	Bipolar	mental disorders	195	5525	-0.112535	0.121611	0.893566	0.354777	1	1
chr13.73984368.C.T	rs12871414	C	Severity	CAV	T	KLF12	586.4	Stricture/obstruction of ureter	genitourinary	152	7068	-0.182883	0.19764	0.832865	0.354792	1	1
chr17.45995618.A.G	rs112572874	G	Risk factor	CAV-FE	G	MAPT	284	Aplastic anemia	hematopoietic	103	6205	0.297642	0.321662	1.34668	0.354797	1	1
chrX.12886851.C.T	rs5743781	T	Severity; Severity for males	CAV-FE	T	TLR7	512.7	Shortness of breath	respiratory	1835	5205	0.802029	0.866761	2.23006	0.354801	1	1
chr1.161544752.A.C	rs396991	C	Severity	CAV-FE	C	FCGR3A	771.1	Swelling of limb	symptoms	388	7369	0.0732597	0.0791744	1.07601	0.354812	1	1
chr3.157438240.A.G	rs1840680	AG genotype)	Protective	CAV	A	PTX3	368	Visual disturbances	sense organs	312	8454	0.082883	0.089577	1.08641	0.354825	1	1
chr1.205208489.G.A	rs11240388	G	Severity	CAV-FE	A	DSTYK	709	Diffuse diseases of connective tissue	dermatologic	140	7777	0.147988	0.159944	1.1595	0.354837	1	1
chr21.41508701.T.G	rs4283504	T	Possible functional consequences	FCP + IP	T	TMPRSS2	792.1	Papanicolaou smear of cervix or vagina with atypical squamous cells	genitourinary	116	8013	0.266063	0.287562	1.30482	0.354843	1	1
chr22.24011037.T.C	rs11090305	C	Severity	CAV	C	-	571.51	Cirrhosis of liver without mention of alcohol	digestive	266	7438	0.0852251	0.0921127	1.08896	0.354848	1	1
chr5.123497022.T.C	rs62377777	T	Severity	CAV	C	-	706	Diseases of sebaceous glands	dermatologic	754	7671	0.0567909	0.061381	1.05843	0.354851	1	1
chr21.41660268.A.T	rs2252109	A	Severity	CAV	A	-	947	Urticaria	dermatologic	107	6778	0.140403	0.151752	1.15074	0.354857	1	1
chr6.105878879.T.A	rs9386484	T	Severity	CAV	A	-	071	Human immunodeficiency virus [HIV] disease	infectious diseases	826	4995	0.0531103	0.0574039	1.05455	0.354861	1	1
chr2.36677870.C.A	rs6714112	C	Severity	CAV	A	-	272.11	Hypercholesterolemia	endocrine/metabolic	1201	5537	0.0631367	0.0682413	1.06517	0.354863	1	1
chr2.195499753.A.C	rs73060484	C	Severity	CAV	C	-	276.13	Hyperpotassemia	endocrine/metabolic	340	7885	0.121092	0.130882	1.12873	0.354865	1	1
chrX.15599938.A.G	rs2106809	G	Severity	CAV	G	ACE2	558	Noninfectious gastroenteritis	digestive	158	6915	0.167011	0.180524	1.18177	0.354892	1	1
chr1.196673103.G.A	rs800292	A	Severity	CAV	G	CFH	345.3	Convulsions	neurological	215	8355	-0.109796	0.118682	0.896017	0.3549	1	1
chr10.52771482.G.A	rs5030737	A	Potential functional effect on protein	FCP + IP	A	MBL2	792.1	Papanicolaou smear of cervix or vagina with atypical squamous cells	genitourinary	120	8264	-0.938346	1.0143	0.391275	0.354907	1	1
chr10.43519603.G.T	rs10793436	G	Severity	CAV	G	-	561	Symptoms involving digestive system	digestive	779	6526	-0.0512782	0.05543	0.950014	0.354915	1	1
chrX.15566297.A.G	rs4646179	G	Severity	CAV	G	ACE2	250.2	Type 2 diabetes	endocrine/metabolic	2603	5967	0.0721648	0.0780079	1.07483	0.354915	1	1
chr1.35908500.C.T	rs2765013	C	Severity	CAV	T	AGO1	442.1	Aortic aneurysm	circulatory system	115	7675	-0.129195	0.139663	0.878803	0.354939	1	1
chr6.31575324.G.A	rs361525	G	Severity	CAV-FE	A	TNF	698	Pruritus and related conditions	dermatologic	325	8860	-0.204674	0.221271	0.814913	0.354968	1	1
chr20.50172836.A.G	rs6122883	G	Severity	CAV-FE	G	LINC01273	433.31	Transient cerebral ischemia	circulatory system	192	8518	0.131019	0.141647	1.13999	0.35498	1	1
chr12.47902438.G.T	rs11574024	T	Severity	CAV	T	VDR	401.2	Hypertensive heart and/or renal disease	circulatory system	162	4150	0.439621	0.475294	1.55212	0.354995	1	1
chr2.36677870.C.A	rs6714112	C	Severity	CAV	A	-	274	Gout and other crystal arthropathies	endocrine/metabolic	307	9024	0.106832	0.115502	1.11275	0.354999	1	1
chr6.18015216.C.T	rs140247774	T	Severity	CAV	T	-	070	Viral hepatitis	infectious diseases	1114	6164	-0.225112	0.243389	0.798427	0.355015	1	1
chr1.205208489.G.A	rs11240388	G	Severity	CAV-FE	A	DSTYK	271	Disorders of carbohydrate transport and metabolism	endocrine/metabolic	1405	7670	-0.0535296	0.0578759	0.947878	0.355016	1	1
chr7.22728408.A.G	rs2069837	G	Severity	CAV-FE	G	IL6	041	Bacterial infection NOS	infectious diseases	318	8497	-0.120541	0.130328	0.886441	0.355018	1	1
chr1.12192898.T.G	rs1061622	T	Severity	CAV-FE	G	TNFRSF1B	565	Anal and rectal conditions	digestive	353	8627	0.0865547	0.0935829	1.09041	0.355018	1	1
chr6.147217556.A.G	rs116898161	G	Severity	CAV	G	STXBP5	418	Nonspecific chest pain	circulatory system	1479	6726	-0.248843	0.269054	0.779703	0.355029	1	1
chr7.22548762.C.T	rs13227460	T	Severity	CAV	T	STEAP1B	443.7	Peripheral angiopathy in diseases classified elsewhere	circulatory system	279	7906	-0.171786	0.185739	0.842159	0.35503	1	1
chr21.41470664.C.T	rs61735794	T	Risk factor	CAV	T	TMPRSS2	195	Cancer, suspected or other	neoplasms	135	8512	0.678072	0.733172	1.97008	0.355045	1	1
chr15.90866675.C.T	rs79742014	T	Protective	IP	T	FURIN	707.2	Chronic ulcer of leg or foot	dermatologic	240	9049	-0.935115	1.01113	0.392541	0.355058	1	1
chr2.162267541.C.T	rs1990760	T	Risk factor; Severity	CAV	T	IFIH1	411.3	Angina pectoris	circulatory system	254	8072	-0.124127	0.13422	0.883268	0.355071	1	1
chr21.33287378.C.T	rs8178521	T	Severity	CAV-FE	T	IL10RB	255	Disorders of adrenal glands	endocrine/metabolic	111	8454	-0.362832	0.392345	0.695703	0.355082	1	1
chr4.68840276.G.A	rs115162070	G	Severity	CAV	A	-	743.1	Osteoporosis	musculoskeletal	398	8619	0.308315	0.333397	1.36113	0.355087	1	1
chr1.109740350.G.T	rs1332018	T	Risk factor; Severity	CAV	G	GSTM3	792	Abnormal Papanicolaou smear of cervix and cervical HPV	genitourinary	155	8261	-0.152019	0.164388	0.858972	0.355094	1	1
chr1.90742957.A.C	rs2166172	C	Severity	CAV-FE	C	-	285.21	Anemia in chronic kidney disease	hematopoietic	195	6178	-0.15346	0.165949	0.857735	0.3551	1	1
chr8.38963809.A.G	rs10808999	G	Severity	CAV	A	PLEKHA2	285.21	Anemia in chronic kidney disease	hematopoietic	196	6207	0.243758	0.263596	1.27604	0.355101	1	1
chr22.24011037.T.C	rs11090305	C	Severity	CAV	C	-	574	Cholelithiasis and cholecystitis	digestive	181	8359	0.100026	0.108168	1.1052	0.355105	1	1
chr1.3081749.G.A	rs12745140	A	Severity	CAV	A	PRDM16	427.1	Paroxysmal tachycardia, unspecified	circulatory system	185	7028	0.319977	0.346034	1.3771	0.355123	1	1
chrX.15603134.G.A	rs7885856	G;A	Possible functional consequences	FCP + IP	A	ACE2	351	Other peripheral nerve disorders	neurological	358	8444	-0.137304	0.148487	0.871705	0.355128	1	1
chr1.156125675.T.C	rs581342	C	Severity	CAV	T	LMNA	195	Cancer, suspected or other	neoplasms	135	8351	-0.121735	0.13165	0.885383	0.355131	1	1
chr15.60902209.A.G	rs4774377	G	Risk factor	CAV-FE	G	RORA	287.3	Thrombocytopenia	hematopoietic	183	8520	0.110726	0.119747	1.11709	0.35514	1	1
chr19.31533051.C.A	rs8105499	C	Severity	CAV	A	LINC02841	136	Other infectious and parasitic diseases	infectious diseases	133	8805	0.14087	0.152349	1.15127	0.355147	1	1
chr1.214663607.G.A	rs143976001	A	Severity	CAV	A	CENPF	760	Back pain	symptoms	1999	6380	-0.592297	0.640573	0.553055	0.355155	1	1
chr12.112919388.G.A	rs10774671	A	Severity (A allele); Protective (G allele)	CAV-FE	A	OAS1	558	Noninfectious gastroenteritis	digestive	155	6613	-0.109864	0.118822	0.895956	0.355169	1	1
chr2.167953627.G.A	rs7595310	A	Severity	CAV-FE	G	STK39	614.5	Inflammatory disease of cervix, vagina, and vulva	genitourinary	321	8486	-0.0908673	0.098278	0.913139	0.355177	1	1
chr9.133251249.A.G	rs7849280	G	Protective	CAV	G	ABO	327.4	Insomnia	neurological	748	7352	-0.0594242	0.0642712	0.942307	0.355182	1	1
chr10.104263031.C.A	rs4925	A	Protective for neurological complications of long COVID	CAV	A	GSTO1	110.12	Althete's foot	infectious diseases	290	7125	-0.142374	0.153997	0.867297	0.355214	1	1
chrX.15599938.A.G	rs2106809	G	Severity	CAV	G	ACE2	277	Other disorders of metabolism	endocrine/metabolic	284	8866	-0.148256	0.160363	0.862211	0.355226	1	1
chr6.52236941.T.C	rs763780	C	Protective	FCP	C	IL17F	724	Other and unspecified disorders of back	musculoskeletal	191	8035	0.164068	0.177471	1.1783	0.355237	1	1
chr13.23084699.A.G	rs1984162	G	Severity	CAV	G	-	250.25	Diabetes type 2 with peripheral circulatory disorders	endocrine/metabolic	337	5966	0.0939916	0.101677	1.09855	0.355273	1	1
chr2.45584979.T.C	-	HLA-A*02:02	Protective	IP	T	HLA-A	561	Symptoms involving digestive system	digestive	812	6864	0.0506023	0.0547405	1.0519	0.355276	1	1
chr9.78543197.A.G	rs7027911	A	Severity	CAV	G	-	700	Corns and callosities	dermatologic	195	8594	-0.141469	0.15304	0.868082	0.35528	1	1
chr14.35401887.C.T	rs696	CC genotype	Severity	CAV	C	NFKBIA	292	Neurological disorders	mental disorders	437	8382	-0.0690024	0.0746462	0.933324	0.355282	1	1
chr17.15965007.C.T	rs8081547	T	Risk factor	FCP + IP	T	ADORA2B	512.9	Other dyspnea	respiratory	1024	5055	0.0782976	0.0847018	1.08144	0.355282	1	1
chr9.30504351.C.T	rs17775810	TT genotype	Protective	CAV	T	LINC01242	464	Acute sinusitis	respiratory	128	6604	0.273502	0.295873	1.31456	0.355284	1	1
chr5.132485305.G.A	rs17622656	A	Risk factor	FCP + IP	A	IRF1	079	Viral infection	infectious diseases	242	6146	0.15729	0.170155	1.17033	0.355285	1	1
chrX.12889539.C.G	rs3853839	G	Severity; Risk factor	CAV-FE	G	TLR7	475	Chronic sinusitis	respiratory	454	5968	0.0921315	0.0996706	1.09651	0.355299	1	1
chr4.186082920.C.T	rs3775291	T	Risk factor; Severity	CAV-FE	T	TLR3	475	Chronic sinusitis	respiratory	480	6317	0.122543	0.132574	1.13037	0.355309	1	1
chr17.63488670.G.A	rs4343	G	Severity; Risk factor	CAV	G	ACE	071.1	HIV infection, symptomatic	infectious diseases	948	6175	-0.0557139	0.0602747	0.94581	0.355313	1	1
chr21.41465921.C.T	rs62217525	C	Possible functional consequences	FCP + IP	T	TMPRSS2	555	Inflammatory bowel disease and other gastroenteritis and colitis	digestive	131	6886	-0.936295	1.01294	0.392078	0.355314	1	1
chr4.44416575.T.C	rs35540967	C	Severity	CAV	C	KCTD8	296.22	Major depressive disorder	mental disorders	1412	5862	0.15664	0.169467	1.16957	0.355325	1	1
chrX.15564667.C.T	rs2074192	T	Severity (T allele); Severity for males > 50 y.o (T allele); Protective (C allele); Protective (CT genotype)	CAV	T	ACE2	536	Disorders of function of stomach	digestive	120	8756	0.137368	0.148618	1.14725	0.355329	1	1
chr9.21206606.C.G	rs28368148	G	Severity	CAV-FE	G	IFNA10	426.92	Cardiac defibrillator in situ	circulatory system	122	7068	0.963053	1.04194	2.61968	0.355334	1	1
chr12.47902438.G.T	rs11574024	T	Severity	CAV	T	VDR	591	Urinary tract infection	genitourinary	586	7649	-0.264903	0.286601	0.76728	0.355335	1	1
chr20.50172836.A.G	rs6122883	G	Severity	CAV-FE	G	LINC01273	550.4	Umbilical hernia	digestive	110	8779	-0.189225	0.204725	0.827601	0.355336	1	1
chr1.109740350.G.T	rs1332018	T	Risk factor; Severity	CAV	G	GSTM3	269	Proteinuria	endocrine/metabolic	494	8710	-0.0844184	0.0913343	0.919047	0.355341	1	1
chr18.6461231.C.G	rs11659676	G	Severity	CAV-FE	C	RPL6P27	287.3	Thrombocytopenia	hematopoietic	177	7952	0.0995845	0.107744	1.10471	0.355344	1	1
chr21.41464802.A.G	rs462574	A	Possible functional consequences	FCP + IP	A	TMPRSS2	275	Disorders of mineral metabolism	endocrine/metabolic	378	8851	0.0866957	0.0938056	1.09056	0.355379	1	1
chr19.50259161.A.G	rs1651553	G	Severity	CAV	A	MYH14	624.9	stress incontinence, female	genitourinary	110	8904	-0.144102	0.15592	0.865799	0.355381	1	1
chr8.16932640.T.C	rs118072448	T	Severity	CAV	C	-	367	Disorders of refraction and accommodation; blindness and low vision	sense organs	452	8113	-0.359086	0.388536	0.698314	0.355381	1	1
chr13.22495675.AG.A	rs10714879	A	Severity	CAV	A	-	250.7	Diabetic retinopathy	endocrine/metabolic	193	7602	0.125678	0.135997	1.13392	0.355423	1	1
chr4.71742666.T.G	rs2282679	G	Severity	CAV	G	GC	386	Vertiginous syndromes and other disorders of vestibular system	sense organs	125	8041	-0.239466	0.259131	0.787048	0.355429	1	1
chr4.69615987.C.T	rs7688383	T	Loss of smell and taste	CAV	T	UGT2A1	278.4	Abnormal weight gain	endocrine/metabolic	153	5277	-0.119695	0.129526	0.887191	0.355431	1	1
chr14.76832814.C.CT	rs34279101	CT	Severity	CAV	CT	LRRC74A	840	Sprains and strains	injuries & poisonings	113	8548	-0.157618	0.170563	0.854176	0.355434	1	1
chr10.36988942.A.G	rs2091431	G	Severity	CAV	A	-	695.4	Lupus (localized and systemic)	dermatologic	165	7680	0.126597	0.136995	1.13496	0.355434	1	1
chr4.71742666.T.G	rs2282679	G	Severity	CAV	G	GC	250.4	Abnormal glucose	endocrine/metabolic	702	5988	0.0974062	0.105409	1.10231	0.355444	1	1
chrX.15581240.G.A	rs147464721	A	Severity	CAV	A	ACE2	764	Sciatica	symptoms	589	7564	-0.478414	0.517729	0.619766	0.355454	1	1
chr2.45584979.T.C	-	HLA-A*02:02	Protective	IP	T	HLA-A	741	Symptoms and disorders of the joints	musculoskeletal	595	8382	-0.0581023	0.0628788	0.943553	0.355467	1	1
chr12.47903511.T.C	rs11574018	C	Severity	CAV	C	VDR	401	Hypertension	circulatory system	5024	4158	-0.634004	0.686159	0.530463	0.355492	1	1
chr1.109740350.G.T	rs1332018	T	Risk factor; Severity	CAV	G	GSTM3	244	Hypothyroidism	endocrine/metabolic	536	7927	-0.0827014	0.0895069	0.920626	0.355503	1	1
chr17.42362183.A.G	rs744166	G	Risk factor; Severity	CAV	A	STAT3	427.7	Tachycardia NOS	circulatory system	194	7041	-0.1071	0.115913	0.898436	0.355505	1	1
chr2.112913801.G.T	rs3811046	T	Risk factor	CAV	T	IL37	165	Cancer within the respiratory system	neoplasms	104	9480	-0.165929	0.179583	0.847107	0.355505	1	1
chr2.112913801.G.T	rs3811046	T	Risk factor	CAV	T	IL37	165.1	Cancer of bronchus; lung	neoplasms	104	9480	-0.165929	0.179583	0.847107	0.355505	1	1
chr1.161544752.A.C	rs396991	C	Severity	CAV-FE	C	FCGR3A	411.4	Coronary atherosclerosis	circulatory system	875	7344	-0.0534532	0.0578535	0.94795	0.355518	1	1
chr1.161544752.A.C	rs396991	C	Severity	CAV-FE	C	FCGR3A	472	Chronic pharyngitis and nasopharyngitis	respiratory	291	5752	-0.0862238	0.0933221	0.917389	0.355519	1	1
chrX.15599938.A.G	rs2106809	G	Severity	CAV	G	ACE2	244.1	Secondary hypothyroidism	endocrine/metabolic	185	7932	-0.171017	0.185097	0.842807	0.355522	1	1
chr4.143996657.T.C	rs6840234	C	Protective	FCP + IP	T	GYPB	401.1	Essential hypertension	circulatory system	3495	2894	-0.0405082	0.0438434	0.960301	0.355523	1	1
chr2.113129630.T.C	rs419598	C	Risk factor	CAV	C	IL1RN	338.1	Acute pain	neurological	284	6538	-0.176522	0.191056	0.83818	0.355523	1	1
chr6.45737076.T.A	rs16873740	A	Severity	CAV	A	-	695.7	Prurigo and Lichen	dermatologic	130	7840	-0.149888	0.162234	0.860805	0.355539	1	1
chr4.67963885.A.G	rs17088850	G	Possible functional consequences	FCP + IP	G	TMPRSS11A	790.6	Other abnormal blood chemistry	symptoms	790	7652	-0.0655165	0.0709143	0.936584	0.355548	1	1
chr9.133251249.A.G	rs7849280	G	Protective	CAV	G	ABO	792	Abnormal Papanicolaou smear of cervix and cervical HPV	genitourinary	153	8224	-0.129805	0.140502	0.878266	0.355556	1	1
chr14.80203237.T.C	rs225014	C	Severity	CAV	C	DIO2	585.31	Renal dialysis	genitourinary	339	6876	-0.0748702	0.0810403	0.927864	0.355557	1	1
chr22.24011037.T.C	rs11090305	C	Severity	CAV	C	-	535	Gastritis and duodenitis	digestive	199	8069	-0.0969441	0.104937	0.907607	0.355573	1	1
chr6.45737076.T.A	rs16873740	A	Severity	CAV	A	-	562	Diverticulosis and diverticulitis	digestive	190	6878	0.118765	0.128558	1.12611	0.355574	1	1
chr10.52771482.G.A	rs5030737	A	Potential functional effect on protein	FCP + IP	A	MBL2	694.2	Other dyschromia	dermatologic	169	7882	-0.660627	0.715104	0.516528	0.355581	1	1
chr17.35880776.C.T	rs2107538	T	Risk factor; Severity	FCP	T	CCL5	578.9	Hemorrhage of gastrointestinal tract	digestive	165	8119	-0.105638	0.114351	0.89975	0.355587	1	1
chr14.74952741.A.G	rs2268616	G	Risk factor	CAV	G	PGF	728.7	Fasciitis	musculoskeletal	196	6688	-0.317822	0.344038	0.727733	0.355591	1	1
chr17.42362183.A.G	rs744166	G	Risk factor; Severity	CAV	A	STAT3	284	Aplastic anemia	hematopoietic	103	6183	0.141296	0.152954	1.15177	0.355601	1	1
chr10.104263031.C.A	rs4925	A	Protective for neurological complications of long COVID	CAV	A	GSTO1	788	Syncope and collapse	symptoms	342	8842	0.118403	0.128175	1.1257	0.355611	1	1
chr22.24011037.T.C	rs11090305	C	Severity	CAV	C	-	626.12	Excessive or frequent menstruation	genitourinary	237	6775	-0.093031	0.100713	0.911165	0.355631	1	1
chrX.15603134.G.A	rs7885856	G;A	Possible functional consequences	FCP + IP	A	ACE2	275.6	Hypercalcemia	endocrine/metabolic	237	8958	-0.16999	0.184028	0.843673	0.355634	1	1
chr19.24134099.G.A	rs10407383	A	Severity	CAV-FE	A	ZNF254	296.22	Major depressive disorder	mental disorders	1405	5837	0.0396976	0.0429771	1.0405	0.355647	1	1
chr10.104263031.C.A	rs4925	A	Protective for neurological complications of long COVID	CAV	A	GSTO1	535.9	Gastritis and duodenitis, NOS	digestive	168	8823	0.166259	0.179996	1.18088	0.35565	1	1
chr19.24134099.G.A	rs10407383	A	Severity	CAV-FE	A	ZNF254	379	Other disorders of eye	sense organs	324	7930	-0.0758225	0.0820871	0.926981	0.355651	1	1
chrX.15564667.C.T	rs2074192	T	Severity (T allele); Severity for males > 50 y.o (T allele); Protective (C allele); Protective (CT genotype)	CAV	T	ACE2	155	Cancer of liver and intrahepatic bile duct	neoplasms	101	8806	0.166857	0.180645	1.18159	0.355657	1	1
chr6.52200448.A.G	rs13192246	G	Severity	CAV	G	-	362.2	Degeneration of macula and posterior pole of retina	sense organs	190	7638	-0.128205	0.1388	0.879673	0.355658	1	1
chr2.112913801.G.T	rs3811046	T	Risk factor	CAV	T	IL37	357	Inflammatory and toxic neuropathy	neurological	367	8704	0.0836927	0.0906096	1.08729	0.355662	1	1
chr6.158608455.C.T	rs117665206	T	Severity	CAV	T	TMEM181	483	Acute bronchitis and bronchiolitis	respiratory	117	8130	0.983645	1.06495	2.67419	0.355665	1	1
chr5.21768177.G.A	-	HLA-A*02:02	Protective	IP	A	HLA-A	250.22	Type 2 diabetes with renal manifestations	endocrine/metabolic	510	5878	-0.127297	0.13782	0.880472	0.355669	1	1
chr13.41746691.T.A	rs10507497	A	Severity	CAV-FE	A	VWA8	550	Abdominal hernia	digestive	481	8855	0.0716396	0.0775636	1.07427	0.355682	1	1
chr11.320836.C.T	rs34481144	T	Severity	CAV	T	IFITM3	695.7	Prurigo and Lichen	dermatologic	130	7715	-0.211387	0.228867	0.809461	0.355683	1	1
chr16.3500977.C.G	rs2301762	G	Severity	CAV	G	CLUAP1	300	Anxiety disorders	mental disorders	1038	5853	0.214061	0.231765	1.2387	0.355689	1	1
chr16.85959043.C.T	rs12444486	C	Severity in African-Americans	CAV	C	-	300.4	Dysthymic disorder	mental disorders	160	5483	0.105888	0.114647	1.1117	0.355694	1	1
chr6.31575254.G.A	rs1800629	A	Risk factor*Conflicting; Severity*Conflicting; Protective*Conflicting	CAV-FE	A	TNF	443.7	Peripheral angiopathy in diseases classified elsewhere	circulatory system	285	8022	0.117982	0.127741	1.12522	0.355696	1	1
chr11.320836.C.T	rs34481144	T	Severity	CAV	T	IFITM3	411.4	Coronary atherosclerosis	circulatory system	913	7909	-0.083015	0.0898834	0.920337	0.355703	1	1
chr6.32623820.T.C	rs9271609	T	Severity	CAV	C	HLA-DQA1	379	Other disorders of eye	sense organs	326	7967	-0.0965378	0.104525	0.907976	0.355703	1	1
chr21.41473456.A.G	rs17854725	G	Severity	CAV	G	TMPRSS2	536	Disorders of function of stomach	digestive	118	8657	0.125544	0.135933	1.13377	0.355709	1	1
chr1.109740350.G.T	rs1332018	T	Risk factor; Severity	CAV	G	GSTM3	761	Cervicalgia	symptoms	591	8487	0.0747168	0.0809001	1.07758	0.355711	1	1
chr4.67964168.T.A	rs720009	A	Possible functional consequences	FCP + IP	A	TMPRSS11A	429	Ill-defined descriptions and complications of heart disease	circulatory system	274	7938	0.104278	0.112909	1.10991	0.355718	1	1
chr17.35880776.C.T	rs2107538	T	Risk factor; Severity	FCP	T	CCL5	594.1	Calculus of kidney	genitourinary	205	9090	0.0931293	0.10084	1.0976	0.35573	1	1
chr12.57108399.C.T	rs324011	T	Risk factor; Severity	CAV	T	STAT6	427.2	Atrial fibrillation and flutter	circulatory system	360	6987	-0.105599	0.114344	0.899786	0.355735	1	1
chr21.41509390.C.G	rs12626358	G	Possible functional consequences	FCP + IP	G	TMPRSS2	327.41	Organic or persistent insomnia	neurological	150	7186	0.119376	0.129263	1.12679	0.35574	1	1
chrX.15600857.A.G	rs73635825	G	Risk factor*Conflicting; Protective*Conflicting	FCP + IP	G	ACE2	244.4	Hypothyroidism NOS	endocrine/metabolic	438	7927	0.699423	0.757352	2.01259	0.355741	1	1
chr2.195519781.A.G	rs74417002	G	Severity	CAV	G	-	585	Renal failure	genitourinary	1369	7216	-0.0870507	0.0942611	0.916631	0.355744	1	1
chr9.133257521.T.TC	rs8176719	TC	Severity; Risk factor	CAV-FE	TC	ABO	071.1	HIV infection, symptomatic	infectious diseases	945	6145	0.0501451	0.0543009	1.05142	0.355763	1	1
chr6.31575254.G.A	rs1800629	A	Risk factor*Conflicting; Severity*Conflicting; Protective*Conflicting	CAV-FE	A	TNF	284	Aplastic anemia	hematopoietic	103	6207	0.187762	0.203334	1.20655	0.35579	1	1
chr14.94566450.G.A	rs2093266	A	Risk factor for acute kidney injury	CAV	A	SERPINA4	327.41	Organic or persistent insomnia	neurological	150	7337	0.127099	0.137642	1.13553	0.355799	1	1
chr11.1219991.G.T	rs35705950	T	Protective	CAV	T	MUC5B	287	Purpura and other hemorrhagic conditions	hematopoietic	198	8723	-0.469768	0.508748	0.625147	0.355808	1	1
chr3.38894643.C.T	rs33985936	T	Severity	CAV	T	SCN11A	571.51	Cirrhosis of liver without mention of alcohol	digestive	291	8118	0.119801	0.129745	1.12727	0.355821	1	1
chr1.156125675.T.C	rs581342	C	Severity	CAV	T	LMNA	443.9	Peripheral vascular disease, unspecified	circulatory system	582	7887	-0.0620122	0.0671619	0.939871	0.355838	1	1
chr19.39248147.C.T	rs12979860	C	Severity (C allele)*Conflicting; Risk factor (T allele)*Conflicting	CAV	C	IFNL4	586.2	Cyst of kidney, acquired	genitourinary	127	7234	0.121252	0.131325	1.12891	0.355853	1	1
chr6.18015216.C.T	rs140247774	T	Severity	CAV	T	-	704	Diseases of hair and hair follicles	dermatologic	289	8328	0.33953	0.367737	1.40429	0.355853	1	1
chr14.35401887.C.T	rs696	CC genotype	Severity	CAV	C	NFKBIA	244.4	Hypothyroidism NOS	endocrine/metabolic	438	7835	-0.0682242	0.0738957	0.934051	0.355877	1	1
chr4.67964168.T.A	rs720009	A	Possible functional consequences	FCP + IP	A	TMPRSS11A	798	Malaise and fatigue	symptoms	1074	7124	-0.0583513	0.0632031	0.943319	0.355885	1	1
chr5.131995059.C.T	rs56162149	T	Severity	CAV-FE	C	ACSL6	280.2	Iron deficiency anemia secondary to blood loss (chronic)	hematopoietic	345	5882	0.0843483	0.0913621	1.08801	0.355887	1	1
chr6.12216733.A.G	rs10755709	A	Severity	CAV	G	-	782.3	Edema	symptoms	695	7693	0.0551836	0.0597738	1.05673	0.355898	1	1
chr4.67964168.T.A	rs720009	A	Possible functional consequences	FCP + IP	A	TMPRSS11A	735.2	Acquired toe deformities	musculoskeletal	178	8349	-0.135238	0.146487	0.873508	0.355899	1	1
chr1.156125675.T.C	rs581342	C	Severity	CAV	T	LMNA	296.1	Bipolar	mental disorders	198	5763	0.100354	0.108702	1.10556	0.355902	1	1
chr5.1211624.A.G	rs76067074	G	Severity	CAV-FE	G	SLC6A19	733	Other disorders of bone and cartilage	musculoskeletal	378	7650	0.296185	0.320827	1.34472	0.355908	1	1
chr22.43928847.C.G	rs738409	G	Protective*Conflicting; Severity*Conflicting	CAV	G	PNPLA3	772.2	Spasm of muscle	symptoms	202	8577	-0.142176	0.154008	0.867469	0.355918	1	1
chrX.12885540.A.T	rs179008	T	Severity; Risk factor	CAV	T	TLR7	379	Other disorders of eye	sense organs	318	7743	-0.132502	0.143536	0.875902	0.355943	1	1
chr1.31151182.G.C	rs12083278	C	Severity	CAV	G	-	078	Viral warts & HPV	infectious diseases	307	5804	0.0987205	0.106946	1.10376	0.35596	1	1
chr6.45737076.T.A	rs16873740	A	Severity	CAV	A	-	426	Cardiac conduction disorders	circulatory system	496	7027	-0.0780608	0.0845658	0.924908	0.355967	1	1
chrX.15603134.G.A	rs7885856	G;A	Possible functional consequences	FCP + IP	A	ACE2	741	Symptoms and disorders of the joints	musculoskeletal	597	8439	-0.107307	0.116252	0.89825	0.355978	1	1
chr16.16924042.C.A	rs1453512	A	Severity	CAV	C	-	564	Functional digestive disorders	digestive	212	6762	0.104296	0.112992	1.10993	0.355989	1	1
chr21.41470664.C.T	rs61735794	T	Risk factor	CAV	T	TMPRSS2	681	Superficial cellulitis and abscess	dermatologic	475	7974	0.399801	0.433155	1.49153	0.356008	1	1
chr1.12207235.C.T	rs3397	T	Severity	CAV-FE	T	TNFRSF1B	695	Erythematous conditions	dermatologic	329	6687	-0.0988164	0.107061	0.905909	0.356012	1	1
chr6.31153649.G.A	rs143334143	A	Severity; Risk factor	CAV-FE	A	CCHCR1	362.9	Retinal edema	sense organs	119	7796	0.252321	0.273377	1.28701	0.35602	1	1
chr17.16948873.A.G	rs34557412	G	Severity	CAV	G	TNFRSF13B	427.7	Tachycardia NOS	circulatory system	195	7066	0.973339	1.05458	2.64677	0.356026	1	1
chr10.52771482.G.A	rs5030737	A	Potential functional effect on protein	FCP + IP	A	MBL2	429.3	Symptoms involving cardiovascular system	circulatory system	184	8114	0.428022	0.463751	1.53422	0.35603	1	1
chr10.51197961.C.A	rs7897633	A	Severity in European-Americans	CAV	C	PRKG1	741.2	Stiffness of joint	musculoskeletal	399	8439	-0.0985805	0.106814	0.906123	0.35605	1	1
chr4.67910532.T.C	rs9998258	T	Possible functional consequences	FCP + IP	C	TMPRSS11A	292.3	Memory loss	mental disorders	200	8475	-0.339108	0.367434	0.712406	0.356055	1	1
chr19.24134099.G.A	rs10407383	A	Severity	CAV-FE	A	ZNF254	275.6	Hypercalcemia	endocrine/metabolic	237	8916	-0.0872388	0.0945284	0.916458	0.356067	1	1
chrX.15603134.G.A	rs7885856	G;A	Possible functional consequences	FCP + IP	A	ACE2	735.1	Flat foot	musculoskeletal	113	8524	-0.257911	0.279465	0.772664	0.356071	1	1
chr16.3500977.C.G	rs2301762	G	Severity	CAV	G	CLUAP1	070	Viral hepatitis	infectious diseases	1118	6162	0.216374	0.234465	1.24157	0.356091	1	1
chr22.43928847.C.G	rs738409	G	Protective*Conflicting; Severity*Conflicting	CAV	G	PNPLA3	215	Other benign neoplasm of connective and other soft tissue	neoplasms	193	8884	0.132801	0.143905	1.14202	0.356093	1	1
chr12.132489230.GC.G	rs56106917	G	Severity	CAV	G	FBRSL1	480	Pneumonia	respiratory	402	8088	-0.0769338	0.0833688	0.925951	0.356105	1	1
chr16.85959043.C.T	rs12444486	C	Severity in African-Americans	CAV	C	-	698	Pruritus and related conditions	dermatologic	305	8306	-0.0780589	0.0845888	0.92491	0.356109	1	1
chr10.43519603.G.T	rs10793436	G	Severity	CAV	G	-	550	Abdominal hernia	digestive	457	8422	-0.0645938	0.0699985	0.937448	0.356117	1	1
chr5.174562335.T.A	rs2220543	T	Severity	CAV	A	SUMO2P6	681	Superficial cellulitis and abscess	dermatologic	462	7832	0.0646059	0.0700121	1.06674	0.356121	1	1
chr9.87724615.A.G	rs3128509	A;G	Possible functional consequences	FCP + IP	A	CTSL	276.1	Electrolyte imbalance	endocrine/metabolic	741	7812	-0.0719988	0.0780242	0.930532	0.356124	1	1
chr3.61768231.T.A	rs672699	A	Severity	CAV	T	PTPRG	395.2	Nonrheumatic aortic valve disorders	circulatory system	169	8427	0.105843	0.1147	1.11165	0.356125	1	1
chr10.8988345.A.T	rs71481792	A	Severity	CAV	T	-	356	Hereditary and idiopathic peripheral neuropathy	neurological	151	8516	0.141331	0.15316	1.15181	0.356128	1	1
chr1.169597075.C.T	rs6127	T	Severity in males	CAV	C	SELP	596.5	Functional disorders of bladder	genitourinary	156	9208	0.13651	0.147942	1.14627	0.356147	1	1
chr3.141689849.A.G	rs6440031	G	Severity	CAV	A	LINC02618	350	Abnormal movement	neurological	995	7063	-0.141174	0.153001	0.868338	0.356165	1	1
chr2.195519781.A.G	rs74417002	G	Severity	CAV	G	-	614.5	Inflammatory disease of cervix, vagina, and vulva	genitourinary	322	8654	0.145459	0.157651	1.15657	0.35618	1	1
chr6.31575324.G.A	rs361525	G	Severity	CAV-FE	A	TNF	242.1	Graves' disease	endocrine/metabolic	121	7932	-0.357416	0.387378	0.699481	0.356186	1	1
chrX.15587729.C.T	rs4646140	T	Severity	CAV	T	ACE2	371	Inflammation of the eye	sense organs	214	8032	0.145601	0.157808	1.15674	0.356189	1	1
chrX.15564142.G.A	rs147311723	A	Severity	CAV	A	ACE2	536	Disorders of function of stomach	digestive	121	8825	-0.928095	1.00591	0.395306	0.356194	1	1
chrX.15564175.T.C	rs41303171	C	Severity; Risk factor	CAV	C	ACE2	479	Other upper respiratory disease	respiratory	385	6319	0.579559	0.628156	1.78525	0.356197	1	1
chr21.41660268.A.T	rs2252109	A	Severity	CAV	A	-	071	Human immunodeficiency virus [HIV] disease	infectious diseases	932	5536	0.0541023	0.0586391	1.05559	0.356199	1	1
chr3.141689849.A.G	rs6440031	G	Severity	CAV	A	LINC02618	599.2	Retention of urine	genitourinary	135	6178	0.294138	0.318805	1.34197	0.356202	1	1
chr3.27146807.G.A	rs17317135	G	Severity	CAV	A	NEK10	465	Acute upper respiratory infections of multiple or unspecified sites	respiratory	1164	6602	0.224434	0.243262	1.25161	0.356214	1	1
chr11.26675470.T.G	rs10835056	G	Severity	CAV	T	SLC5A12	272.13	Mixed hyperlipidemia	endocrine/metabolic	695	5535	-0.0568061	0.0615739	0.944777	0.356232	1	1
chr10.43519603.G.T	rs10793436	G	Severity	CAV	G	-	272.12	Hyperglyceridemia	endocrine/metabolic	110	5292	0.12913	0.139969	1.13784	0.356236	1	1
chr18.6461231.C.G	rs11659676	G	Severity	CAV-FE	C	RPL6P27	724	Other and unspecified disorders of back	musculoskeletal	181	7284	0.0988665	0.107165	1.10392	0.356237	1	1
chr13.73984368.C.T	rs12871414	C	Severity	CAV	T	KLF12	411	Ischemic Heart Disease	circulatory system	1015	7908	-0.0718703	0.0779044	0.930652	0.356244	1	1
chr10.52771482.G.A	rs5030737	A	Potential functional effect on protein	FCP + IP	A	MBL2	411.4	Coronary atherosclerosis	circulatory system	922	8098	0.219251	0.237667	1.24514	0.356261	1	1
chr6.52236941.T.C	rs763780	C	Protective	FCP	C	IL17F	292.4	Altered mental status	mental disorders	106	8483	-0.254387	0.275767	0.775392	0.356283	1	1
chr12.8608014.A.G	rs11613792	A	Severity	CAV	G	AICDA	289.3	Personal history of diseases of blood and blood-forming organs	hematopoietic	208	7382	-0.0979845	0.10622	0.906663	0.356283	1	1
chr1.155066988.C.T	rs114301457	T	Severity	CAV	T	EFNA4	396	Abnormal heart sounds	circulatory system	303	8522	0.994737	1.07834	2.70401	0.356283	1	1
chr7.128938247.T.G	rs10488631	TCTA haplotype	Severity in European-Americans	CAV	T	IRF5	241.1	Nontoxic uninodular goiter	endocrine/metabolic	383	7827	-0.071547	0.0775606	0.930952	0.356286	1	1
chr4.67910532.T.C	rs9998258	T	Possible functional consequences	FCP + IP	C	TMPRSS11A	401.3	Other hypertensive complications	circulatory system	195	4151	-0.343254	0.372114	0.709458	0.356297	1	1
chr10.28606315.C.T	rs12773860	T	Severity	CAV	T	WAC	562	Diverticulosis and diverticulitis	digestive	190	6877	-0.365116	0.395813	0.694116	0.356297	1	1
chr22.19963748.G.A	rs4680	A	Risk factor	FCP	A	COMT	743.1	Osteoporosis	musculoskeletal	402	8643	0.0753118	0.0816451	1.07822	0.356305	1	1
chr1.12192898.T.G	rs1061622	T	Severity	CAV-FE	G	TNFRSF1B	296.22	Major depressive disorder	mental disorders	1412	5856	-0.0485608	0.0526448	0.952599	0.356308	1	1
chr4.67964168.T.A	rs720009	A	Possible functional consequences	FCP + IP	A	TMPRSS11A	362.9	Retinal edema	sense organs	117	7623	0.155414	0.168484	1.16814	0.356308	1	1
chr1.31151182.G.C	rs12083278	C	Severity	CAV	G	-	726.1	Enthesopathy	musculoskeletal	371	6393	0.0890874	0.0965805	1.09318	0.356312	1	1
chr1.87162490.C.T	rs10873821	C	Severity	CAV	C	LINC01140	272.1	Hyperlipidemia	endocrine/metabolic	3274	5575	0.0327496	0.0355053	1.03329	0.356328	1	1
chr21.41473715.C.A	rs2298661	A	Protective	CAV-FE	A	TMPRSS2	285	Other anemias	hematopoietic	1790	6085	-0.0437941	0.0474811	0.957151	0.356347	1	1
chr4.68840276.G.A	rs115162070	G	Severity	CAV	A	-	761	Cervicalgia	symptoms	590	8456	0.247024	0.267822	1.28021	0.35635	1	1
chr1.154454494.A.C	rs2228145	A	Risk factor	CAV	C	IL6R	350	Abnormal movement	neurological	1081	7821	-0.0685867	0.0743619	0.933712	0.356353	1	1
chr9.33426577.A.G	rs10813976	G	Severity	CAV	G	-	300.11	Generalized anxiety disorder	mental disorders	222	5833	0.133417	0.144651	1.14273	0.356354	1	1
chr1.27373964.C.T	rs141300199	T	Severity	CAV	T	FCN3	452	Other venous embolism and thrombosis	circulatory system	361	7758	0.994949	1.07874	2.70459	0.35636	1	1
chr5.159315942.T.G	rs3212227	T	Severity	FCP	G	IL12B	367.1	Myopia	sense organs	100	8087	-0.141877	0.153826	0.867728	0.356361	1	1
chrX.15566297.A.G	rs4646179	G	Severity	CAV	G	ACE2	357	Inflammatory and toxic neuropathy	neurological	367	8679	0.147741	0.160187	1.15921	0.356369	1	1
chr12.132489230.GC.G	rs56106917	G	Severity	CAV	G	FBRSL1	514.2	Solitary pulmonary nodule	respiratory	308	8772	0.0846936	0.0918308	1.08838	0.356383	1	1
chr10.22439346.T.C	-	HLA-A*02:02	Protective	IP	C	HLA-A	459	Other disorders of circulatory system	circulatory system	234	8726	0.326353	0.353858	1.3859	0.356388	1	1
chr1.20166359.C.T	rs72663004	T	Severity	CAV	T	PLA2G2C	292	Neurological disorders	mental disorders	438	8484	-0.207522	0.225018	0.812595	0.3564	1	1
chr14.72467521.C.T	rs12587980	T	Severity	CAV	T	RGS6	473.4	Voice disturbance	respiratory	210	6275	0.0961196	0.104226	1.10089	0.356412	1	1
chr21.41464802.A.G	rs462574	A	Possible functional consequences	FCP + IP	A	TMPRSS2	771.1	Swelling of limb	symptoms	420	7986	-0.086985	0.0943213	0.916691	0.356414	1	1
chr13.23084699.A.G	rs1984162	G	Severity	CAV	G	-	706.2	Sebaceous cyst	dermatologic	117	7718	-0.164171	0.178018	0.848597	0.356414	1	1
chr21.41494374.C.T	rs114363287	T	Risk factor	CAV	T	TMPRSS2	428.4	Heart failure with preserved EF [Diastolic heart failure]	circulatory system	244	8102	-0.932133	1.01076	0.393713	0.35642	1	1
chr9.87726001.C.A	rs41307457	C;A	Possible functional consequences	FCP + IP	A	CTSL	743	Osteoporosis, osteopenia and pathological fracture	musculoskeletal	463	8487	-0.0885757	0.0960513	0.915234	0.35644	1	1
chr8.97128242.T.C	rs7817272	C	Severity	CAV	C	CPQ	741.2	Stiffness of joint	musculoskeletal	399	8432	-0.070465	0.0764122	0.93196	0.35644	1	1
chr5.123497022.T.C	rs62377777	T	Severity	CAV	C	-	070.3	Viral hepatitis C	infectious diseases	952	6109	-0.0543071	0.0588907	0.947141	0.356441	1	1
chr13.23084699.A.G	rs1984162	G	Severity	CAV	G	-	369.5	Conjunctivitis, infectious	sense organs	220	8044	-0.117753	0.127693	0.888916	0.356448	1	1
chr10.104263031.C.A	rs4925	A	Protective for neurological complications of long COVID	CAV	A	GSTO1	427	Cardiac dysrhythmias	circulatory system	1236	7064	-0.070423	0.07637	0.931999	0.356461	1	1
chr7.22728408.A.G	rs2069837	G	Severity	CAV-FE	G	IL6	428	Congestive heart failure; nonhypertensive	circulatory system	693	8110	0.0794541	0.0861669	1.0827	0.356478	1	1
chr12.8608014.A.G	rs11613792	A	Severity	CAV	G	AICDA	459.9	Circulatory disease NEC	circulatory system	131	7888	0.119132	0.129199	1.12652	0.356488	1	1
chr8.38996464.C.A	rs7840270	C	Severity	CAV-FE	A	ADAM9	695.4	Lupus (localized and systemic)	dermatologic	164	7531	-0.137161	0.148752	0.87183	0.35649	1	1
chr4.67963885.A.G	rs17088850	G	Possible functional consequences	FCP + IP	G	TMPRSS11A	244	Hypothyroidism	endocrine/metabolic	528	7801	0.0764972	0.0829647	1.0795	0.356506	1	1
chr9.132278286.T.C	rs11243705	C	Severity	CAV	C	SETX	008.5	Bacterial enteritis	infectious diseases	116	8843	0.192535	0.208817	1.21232	0.356515	1	1
chr1.46309111.A.G	rs41292543	G	Severity	CAV-FE	G	UQCRH	340	Migraine	neurological	391	8013	-0.289721	0.314227	0.748472	0.356523	1	1
chr1.90742957.A.C	rs2166172	C	Severity	CAV-FE	C	-	695	Erythematous conditions	dermatologic	408	7835	0.0997714	0.108213	1.10492	0.356532	1	1
chr6.45737076.T.A	rs16873740	A	Severity	CAV	A	-	295	Schizophrenia and other psychotic disorders	mental disorders	272	5839	0.0988803	0.107247	1.10393	0.356533	1	1
chr2.162267541.C.T	rs1990760	T	Risk factor; Severity	CAV	T	IFIH1	577	Diseases of pancreas	digestive	126	9373	-0.172919	0.187551	0.841205	0.356535	1	1
chr9.33426577.A.G	rs10813976	G	Severity	CAV	G	-	599.5	Frequency of urination and polyuria	genitourinary	621	6833	-0.0876802	0.0950996	0.916054	0.356537	1	1
chr7.117559590.ATCT.A	rs113993960	A	Severity	CAV	A	CFTR	473.4	Voice disturbance	respiratory	210	6311	0.691288	0.749784	1.99629	0.356537	1	1
chr9.117713024.A.G	rs4986790	G	Severity	CAV	G	TLR4	613.5	Mastodynia	genitourinary	122	9082	-0.243469	0.264089	0.783904	0.35657	1	1
chr17.16948873.A.G	rs34557412	G	Severity	CAV	G	TNFRSF13B	396	Abnormal heart sounds	circulatory system	303	8520	0.971265	1.05354	2.64128	0.356578	1	1
chr1.155133406.T.G	rs4971066	G	Risk factor	CAV	G	EFNA1	735.1	Flat foot	musculoskeletal	113	8458	0.326537	0.354201	1.38616	0.356582	1	1
chr5.96909661.C.T	rs150892504	T	Severity	CAV	T	ERAP2	790.6	Other abnormal blood chemistry	symptoms	803	7780	0.718907	0.779819	2.05219	0.356586	1	1
chr5.21768177.G.A	-	HLA-A*02:02	Protective	IP	A	HLA-A	389	Hearing loss	sense organs	484	8407	-0.121209	0.13148	0.885849	0.35659	1	1
chr9.21131628.G.C	rs12236000	G	Severity	CAV	C	-	535.9	Gastritis and duodenitis, NOS	digestive	167	8742	-0.191462	0.207689	0.825751	0.356597	1	1
chr17.27263807.T.C	rs60811869	C	Severity	CAV	C	-	362.4	Retinal vascular changes and abnomalities	sense organs	131	7763	-0.470633	0.510528	0.624607	0.356604	1	1
chr3.146517122.G.A	rs343320	A	Severity	CAV-FE	A	PLSCR1	395.2	Nonrheumatic aortic valve disorders	circulatory system	169	8472	-0.543484	0.589557	0.580721	0.356606	1	1
chr1.46309111.A.G	rs41292543	G	Severity	CAV-FE	G	UQCRH	174.11	Malignant neoplasm of female breast	neoplasms	250	8728	-0.396612	0.430237	0.672595	0.35661	1	1
chr1.244873270.T.C	rs12130553	C	Severity	CAV	T	-	260.6	Anorexia	endocrine/metabolic	106	4649	0.178632	0.193784	1.19558	0.356629	1	1
chr3.141689849.A.G	rs6440031	G	Severity	CAV	A	LINC02618	452.2	Deep vein thrombosis [DVT]	circulatory system	277	6966	-0.273018	0.296181	0.761079	0.356635	1	1
chr4.67964168.T.A	rs720009	A	Possible functional consequences	FCP + IP	A	TMPRSS11A	949	Allergies, other	injuries & poisonings	265	7394	-0.112676	0.122235	0.89344	0.356636	1	1
chr11.34482745.G.A	rs61882275	G	Severity	CAV	A	ELF5	395.1	Nonrheumatic mitral valve disorders	circulatory system	151	8472	0.127848	0.138696	1.13638	0.356639	1	1
chr19.52830722.G.A	rs10411226	G	Severity	CAV	G	ZNF28	411	Ischemic Heart Disease	circulatory system	899	6129	-0.0529614	0.0574561	0.948417	0.356647	1	1
chr4.111691870.C.T	rs112641600	C	Severity	CAV	T	-	707	Chronic ulcer of skin	dermatologic	321	8943	-0.181356	0.196749	0.834138	0.356651	1	1
chr2.136948486.A.G	rs7605851	G	Severity	CAV-FE	G	THSD7B	260	Protein-calorie malnutrition	endocrine/metabolic	187	5945	0.261501	0.283696	1.29888	0.356652	1	1
chr9.33426577.A.G	rs10813976	G	Severity	CAV	G	-	272	Disorders of lipoid metabolism	endocrine/metabolic	3306	5592	-0.0494083	0.0536028	0.951792	0.35666	1	1
chr21.41426103.C.A	rs17000900	A	Severity	CAV-FE	A	MX1	339	Other headache syndromes	neurological	532	7909	0.0717745	0.0778713	1.07441	0.356682	1	1
chr6.12216733.A.G	rs10755709	A	Severity	CAV	G	-	574.1	Cholelithiasis	digestive	138	8716	0.115627	0.125451	1.12258	0.356691	1	1
chrX.12889539.C.G	rs3853839	G	Severity; Risk factor	CAV-FE	G	TLR7	472	Chronic pharyngitis and nasopharyngitis	respiratory	302	5968	0.112057	0.121581	1.11858	0.3567	1	1
chr4.153687301.A.G	rs1898830	G	Severity; Risk factor	CAV	G	TLR2	288	Diseases of white blood cells	hematopoietic	106	8164	-0.202099	0.219281	0.817014	0.356715	1	1
chr2.216660263.A.C	rs2270360	A	Severity	CAV	C	IGFBP2	290.1	Dementias	mental disorders	135	8095	-0.343113	0.372291	0.709558	0.356723	1	1
chr6.41534945.A.C	rs1886814	C	Severity	CAV-FE	C	FOXP4-AS1	743.11	Osteoporosis NOS	musculoskeletal	397	8605	-0.138509	0.150289	0.870655	0.356726	1	1
chr9.87724615.A.G	rs3128509	A;G	Possible functional consequences	FCP + IP	A	CTSL	136	Other infectious and parasitic diseases	infectious diseases	131	8740	-0.162556	0.176385	0.849969	0.35674	1	1
chr16.16924042.C.A	rs1453512	A	Severity	CAV	C	-	599.9	Other abnormality of urination	genitourinary	125	6718	-0.143403	0.155607	0.866405	0.356751	1	1
chr17.27263807.T.C	rs60811869	C	Severity	CAV	C	-	452	Other venous embolism and thrombosis	circulatory system	361	7726	0.212011	0.230061	1.23616	0.356767	1	1
chr11.88824823.A.G	rs10831496	G	Severity	CAV-FE	A	GRM5	174.1	Breast cancer [female]	neoplasms	283	8715	-0.104716	0.113637	0.90058	0.356792	1	1
chr17.9267091.C.T	rs34761447	C	Severity	CAV	T	STX8	698	Pruritus and related conditions	dermatologic	322	8781	-0.316632	0.343621	0.728599	0.356812	1	1
chr4.67963489.G.A	rs6552134	G	Possible functional consequences	FCP + IP	A	TMPRSS11A	599.3	Dysuria	genitourinary	389	6725	0.0829306	0.0900008	1.08647	0.356819	1	1
chr1.31151182.G.C	rs12083278	C	Severity	CAV	G	-	690	Erythematosquamous dermatosis	dermatologic	138	7402	0.139736	0.151651	1.14997	0.356825	1	1
chr1.31151182.G.C	rs12083278	C	Severity	CAV	G	-	690.1	Seborrheic dermatitis	dermatologic	138	7402	0.139736	0.151651	1.14997	0.356825	1	1
chr4.25613313.G.A	-	HLA-A*02:02	Protective	IP	A	HLA-A	276.13	Hyperpotassemia	endocrine/metabolic	343	8006	-0.0990453	0.107491	0.905702	0.356825	1	1
chr5.159315942.T.G	rs3212227	T	Severity	FCP	G	IL12B	345.3	Convulsions	neurological	214	8334	-0.0964736	0.104704	0.908034	0.356843	1	1
chr1.154454494.A.C	rs2228145	A	Risk factor	CAV	C	IL6R	535	Gastritis and duodenitis	digestive	214	8790	0.13367	0.145076	1.14302	0.356853	1	1
chr5.32750877.T.C	rs1173773	C	Protective	CAV	T	NPR3	155	Cancer of liver and intrahepatic bile duct	neoplasms	100	8732	-0.141592	0.153675	0.867976	0.356858	1	1
chr6.52200448.A.G	rs13192246	G	Severity	CAV	G	-	496.2	Chronic bronchitis	respiratory	263	6821	0.105318	0.114316	1.11106	0.356902	1	1
chr18.6461231.C.G	rs11659676	G	Severity	CAV-FE	C	RPL6P27	613	Other nonmalignant breast conditions	genitourinary	170	8249	-0.10309	0.111903	0.902046	0.356925	1	1
chr22.43928847.C.G	rs738409	G	Protective*Conflicting; Severity*Conflicting	CAV	G	PNPLA3	070	Viral hepatitis	infectious diseases	1112	6109	0.0635244	0.0689553	1.06559	0.356925	1	1
chr7.107967457.C.T	rs2237698	T	Severity	CAV	T	LAMB1	257	Testicular dysfunction	endocrine/metabolic	110	8521	-0.275521	0.299077	0.759176	0.356927	1	1
chr7.107967457.C.T	rs2237698	T	Severity	CAV	T	LAMB1	257.1	Testicular hypofunction	endocrine/metabolic	110	8521	-0.275521	0.299077	0.759176	0.356927	1	1
chrX.15564142.G.A	rs147311723	A	Severity	CAV	A	ACE2	626.11	Absent or infrequent menstruation	genitourinary	145	7395	-0.676126	0.73395	0.508584	0.356938	1	1
chr17.35880776.C.T	rs2107538	T	Risk factor; Severity	FCP	T	CCL5	110.1	Dermatophytosis	infectious diseases	868	7053	0.0475072	0.051571	1.04865	0.356946	1	1
chr5.1211624.A.G	rs76067074	G	Severity	CAV-FE	G	SLC6A19	295.1	Schizophrenia	mental disorders	212	5830	-0.486563	0.528184	0.614736	0.356947	1	1
chr2.112913801.G.T	rs3811046	T	Risk factor	CAV	T	IL37	594	Urinary calculus	genitourinary	223	9191	0.104758	0.113722	1.11044	0.356957	1	1
chr22.49281538.G.A	rs62220604	G	Severity	CAV	A	-	261.2	Vitamin B-complex deficiencies	endocrine/metabolic	396	5851	0.161017	0.174795	1.17471	0.356958	1	1
chr7.128954129.T.C	rs10488631	TCTA haplotype	Severity in European-Americans	CAV	C	IRF5	196	Radiotherapy	neoplasms	124	8514	-0.542884	0.589344	0.58107	0.356963	1	1
chr10.52771466.C.T	rs1800451	T	Potential functional effect on protein	FCP + IP	T	MBL2	368	Visual disturbances	sense organs	311	8343	0.0903868	0.0981236	1.0946	0.356971	1	1
chr1.161517662.T.C	rs72717040	C	Risk factor	FCP + IP	C	FCGR2A	704.1	Alopecia	dermatologic	204	8271	-0.478688	0.519664	0.619596	0.356973	1	1
chr2.167953627.G.A	rs7595310	A	Severity	CAV-FE	G	STK39	289.4	Lymphadenitis	hematopoietic	151	8042	0.120693	0.131025	1.12828	0.356976	1	1
chr13.33129529.C.G	rs34425674	G	Risk factor	CAV	G	STARD13	771	Musculoskeletal symptoms referable to limbs	symptoms	439	8093	-0.66586	0.72291	0.513831	0.357007	1	1
chr17.45422978.G.C	rs1230082	G	Severity	CAV	C	ARHGAP27	054	Herpes simplex	infectious diseases	337	5978	0.0742916	0.0806594	1.07712	0.357023	1	1
chr10.36988942.A.G	rs2091431	G	Severity	CAV	A	-	272.12	Hyperglyceridemia	endocrine/metabolic	113	5510	-0.164621	0.178734	0.848215	0.357031	1	1
chr10.76490426.T.C	rs114026383	C	Risk factor for European population	CAV	C	LRMDA	454	Varicose veins	circulatory system	266	7734	-0.224852	0.244129	0.798634	0.357031	1	1
chr6.32623820.T.C	rs9271609	T	Severity	CAV	C	HLA-DQA1	741.4	Joint effusions	musculoskeletal	119	8445	0.146785	0.15937	1.1581	0.357035	1	1
chr5.132485305.G.A	rs17622656	A	Risk factor	FCP + IP	A	IRF1	136	Other infectious and parasitic diseases	infectious diseases	133	8932	0.204497	0.222032	1.22691	0.357039	1	1
chr4.67963489.G.A	rs6552134	G	Possible functional consequences	FCP + IP	A	TMPRSS11A	473.4	Voice disturbance	respiratory	208	6173	0.112766	0.12244	1.11937	0.357054	1	1
chr16.3500977.C.G	rs2301762	G	Severity	CAV	G	CLUAP1	278.4	Abnormal weight gain	endocrine/metabolic	161	5503	-0.927631	1.00721	0.395489	0.357057	1	1
chr17.45714244.T.C	rs113661667	C	Risk factor	CAV-FE	C	LINC02210-CRHR1	241.1	Nontoxic uninodular goiter	endocrine/metabolic	386	7865	-0.188149	0.2043	0.828491	0.357078	1	1
chr3.101705614.T.C	rs11919389	C	Risk factor	CAV	C	PDCL3P4	593.1	Gross hematuria	genitourinary	100	7615	-0.154594	0.167867	0.856763	0.357087	1	1
chr9.133257521.T.TC	rs8176719	TC	Severity; Risk factor	CAV-FE	TC	ABO	514	Abnormal findings examination of lungs	respiratory	262	8778	0.0885278	0.0961301	1.09256	0.357094	1	1
chr11.14893332.A.G	rs10741657	G	Severity	CAV	A	CYP2R1	796	Elevated prostate specific antigen [PSA]	genitourinary	178	8676	0.121952	0.132429	1.1297	0.357109	1	1
chr1.109740350.G.T	rs1332018	T	Risk factor; Severity	CAV	G	GSTM3	760	Back pain	symptoms	2001	6378	-0.0464312	0.0504204	0.95463	0.357113	1	1
chr14.55263686.C.T	rs10140801	T	Severity	CAV-FE	C	FBXO34-AS1	709	Diffuse diseases of connective tissue	dermatologic	139	7686	-0.163997	0.1781	0.848744	0.357145	1	1
chr2.36677870.C.A	rs6714112	C	Severity	CAV	A	-	112	Candidiasis	infectious diseases	426	7008	-0.0977028	0.106106	0.906918	0.357155	1	1
chr12.47879112.A.G	rs2228570	AG genotype	Severity	CAV	A	VDR	429.3	Symptoms involving cardiovascular system	circulatory system	177	7404	0.119361	0.129629	1.12678	0.357162	1	1
chr7.22728408.A.G	rs2069837	G	Severity	CAV-FE	G	IL6	782.3	Edema	symptoms	731	8071	0.0777831	0.0844777	1.08089	0.357179	1	1
chr19.50259161.A.G	rs1651553	G	Severity	CAV	A	MYH14	587	Kidney replaced by transpant	genitourinary	138	6965	0.119409	0.12969	1.12683	0.357194	1	1
chr12.106231175.T.A	rs12823094	A	Severity	CAV	A	-	585	Renal failure	genitourinary	1323	6972	0.0922784	0.100228	1.09667	0.357213	1	1
chr15.60810211.C.T	rs341419	T	Severity	CAV-FE	T	RORA	180.3	Cervical intraepithelial neoplasia [CIN] [Cervical dysplasia]	neoplasms	118	7842	0.133797	0.145326	1.14316	0.35722	1	1
chr1.154454494.A.C	rs2228145	A	Risk factor	CAV	C	IL6R	735	Acquired foot deformities	musculoskeletal	339	8494	-0.11482	0.124714	0.891527	0.357226	1	1
chr21.41473456.A.G	rs17854725	G	Severity	CAV	G	TMPRSS2	569	Other disorders of intestine	digestive	198	8479	0.0975409	0.105949	1.10246	0.357238	1	1
chr4.67910402.G.A	rs4860265	G	Possible functional consequences	FCP + IP	G	TMPRSS11A	371	Inflammation of the eye	sense organs	206	7779	-0.0973625	0.10576	0.907227	0.357258	1	1
chr5.86011821.T.G	rs4424029	G	Severity	CAV	G	-	695.7	Prurigo and Lichen	dermatologic	129	7804	0.132647	0.14409	1.14185	0.357267	1	1
chr8.16932640.T.C	rs118072448	T	Severity	CAV	C	-	782.3	Edema	symptoms	728	8039	-0.273107	0.296672	0.761011	0.357275	1	1
chr2.60480453.A.G	rs1123573	A	Severity	CAV-FE	G	BCL11A	561	Symptoms involving digestive system	digestive	814	6904	0.0500359	0.0543543	1.05131	0.357285	1	1
chr11.2872637.A.G	rs10766439	A	Severity	CAV	A	-	282	Hereditary hemolytic anemias	hematopoietic	154	5963	-0.1296	0.140789	0.878447	0.357297	1	1
chr15.34253720.A.G	rs2705343	G	Severity	CAV-FE	G	SLC12A6	327.4	Insomnia	neurological	742	7307	-0.0772326	0.0839016	0.925674	0.357304	1	1
chr12.47903511.T.C	rs11574018	C	Severity	CAV	C	VDR	401.1	Essential hypertension	circulatory system	5007	4158	-0.632015	0.6866	0.531519	0.357311	1	1
chr4.67963489.G.A	rs6552134	G	Possible functional consequences	FCP + IP	A	TMPRSS11A	316	Substance addiction and disorders	mental disorders	565	7002	-0.0723796	0.0786315	0.930178	0.357316	1	1
chr17.9267091.C.T	rs34761447	C	Severity	CAV	T	STX8	272.1	Hyperlipidemia	endocrine/metabolic	3279	5570	-0.117284	0.127416	0.889332	0.357319	1	1
chr22.49281538.G.A	rs62220604	G	Severity	CAV	A	-	577	Diseases of pancreas	digestive	123	9211	0.256424	0.278577	1.2923	0.357323	1	1
chr17.42362183.A.G	rs744166	G	Risk factor; Severity	CAV	A	STAT3	452.2	Deep vein thrombosis [DVT]	circulatory system	305	7735	-0.0863021	0.0937582	0.917317	0.357325	1	1
chr1.161517662.T.C	rs72717040	C	Risk factor	FCP + IP	C	FCGR2A	496	Chronic airway obstruction	respiratory	621	6896	-0.238821	0.25946	0.787556	0.357336	1	1
chr1.155133406.T.G	rs4971066	G	Risk factor	CAV	G	EFNA1	536	Disorders of function of stomach	digestive	121	8756	-0.389415	0.423071	0.677453	0.357339	1	1
chr4.67910532.T.C	rs9998258	T	Possible functional consequences	FCP + IP	C	TMPRSS11A	532	Dysphagia	digestive	302	6801	0.210017	0.228172	1.2337	0.357347	1	1
chr9.21131628.G.C	rs12236000	G	Severity	CAV	C	-	624.9	stress incontinence, female	genitourinary	111	9150	0.194676	0.211507	1.21492	0.357351	1	1
chr22.22210343.A.T	rs5757427	T	Severity	CAV	A	IGLV10-54	380.4	Impacted cerumen	sense organs	207	5982	0.129599	0.140805	1.13837	0.357356	1	1
chr12.8058591.T.C	rs7842	C	Risk factor; Severity	CAV	C	C3AR1	250.6	Polyneuropathy in diabetes	endocrine/metabolic	219	5970	-0.0964869	0.104833	0.908022	0.357371	1	1
chr2.195519781.A.G	rs74417002	G	Severity	CAV	G	-	561	Symptoms involving digestive system	digestive	812	6902	-0.104562	0.113607	0.900719	0.357372	1	1
chr9.4329170.T.C	rs3895472	C	Severity	CAV	T	GLIS3	628	Ovarian cyst	genitourinary	104	7298	-0.18325	0.199104	0.83256	0.357379	1	1
chr2.136948486.A.G	rs7605851	G	Severity	CAV-FE	G	THSD7B	614	Inflammatory diseases of female pelvic organs	genitourinary	341	8633	0.212782	0.231192	1.23711	0.35738	1	1
chr15.34253720.A.G	rs2705343	G	Severity	CAV-FE	G	SLC12A6	414	Other forms of chronic heart disease	circulatory system	144	7998	0.156659	0.170215	1.1696	0.357388	1	1
chr4.67910402.G.A	rs4860265	G	Possible functional consequences	FCP + IP	G	TMPRSS11A	261.4	Vitamin D deficiency	endocrine/metabolic	2188	5734	-0.035234	0.0382835	0.965379	0.357393	1	1
chrX.15561454.T.C	rs142017934	C	Severity	CAV	C	ACE2	401.2	Hypertensive heart and/or renal disease	circulatory system	162	4148	-0.688451	0.74804	0.502353	0.357395	1	1
chr5.142872984.C.T	rs10039856	C	Severity	CAV	T	ARHGAP26	735.1	Flat foot	musculoskeletal	110	8378	0.128222	0.13932	1.1368	0.357396	1	1
chr12.47902438.G.T	rs11574024	T	Severity	CAV	T	VDR	275.5	Disorders of calcium/phosphorus metabolism	endocrine/metabolic	100	8948	0.440004	0.47809	1.55271	0.357396	1	1
chr5.21768177.G.A	-	HLA-A*02:02	Protective	IP	A	HLA-A	504	Other alveolar and parietoalveolar pneumonopathy	respiratory	103	8787	0.228651	0.248452	1.2569	0.357415	1	1
chr22.22210343.A.T	rs5757427	T	Severity	CAV	A	IGLV10-54	614.52	Vaginitis and vulvovaginitis	genitourinary	219	6015	0.138533	0.15053	1.14859	0.357415	1	1
chr10.52771466.C.T	rs1800451	T	Potential functional effect on protein	FCP + IP	T	MBL2	761	Cervicalgia	symptoms	584	8352	0.0666266	0.0723994	1.0689	0.357434	1	1
chr2.113129630.T.C	rs419598	C	Risk factor	CAV	C	IL1RN	250.41	Impaired fasting glucose	endocrine/metabolic	167	5946	0.200191	0.217545	1.22164	0.357453	1	1
chr3.101705614.T.C	rs11919389	C	Risk factor	CAV	C	PDCL3P4	585.31	Renal dialysis	genitourinary	349	7191	0.0806078	0.0876005	1.08395	0.357481	1	1
chr11.34482745.G.A	rs61882275	G	Severity	CAV	A	ELF5	375.1	Dry eyes	sense organs	453	7918	0.0769346	0.0836086	1.07997	0.357481	1	1
chr16.89196249.G.A	rs117169628	A	Severity	CAV	A	SLC22A31	701	Other hypertrophic and atrophic conditions of skin	dermatologic	241	8597	-0.333967	0.362941	0.716077	0.357484	1	1
chr21.41465921.C.T	rs62217525	C	Possible functional consequences	FCP + IP	T	TMPRSS2	274	Gout and other crystal arthropathies	endocrine/metabolic	310	9139	-0.551428	0.599288	0.576127	0.357501	1	1
chr17.45422978.G.C	rs1230082	G	Severity	CAV	C	ARHGAP27	695.4	Lupus (localized and systemic)	dermatologic	163	7572	0.106441	0.115681	1.11231	0.35751	1	1
chr5.124614711.G.T	rs4240376	G	Severity	CAV	T	-	721.1	Spondylosis without myelopathy	musculoskeletal	546	8019	-0.0861161	0.0935936	0.917488	0.357517	1	1
chr9.133251249.A.G	rs7849280	G	Protective	CAV	G	ABO	198	Secondary malignant neoplasm	neoplasms	112	8468	0.138081	0.150073	1.14807	0.357526	1	1
chr12.8058591.T.C	rs7842	C	Risk factor; Severity	CAV	C	C3AR1	789	Nausea and vomiting	symptoms	482	8370	-0.0647977	0.0704255	0.937257	0.357526	1	1
chr2.191909428.G.A	rs147509469	A	Risk factor for females	CAV	A	CAVIN2-AS1	272.13	Mixed hyperlipidemia	endocrine/metabolic	701	5614	-0.412255	0.44806	0.662156	0.357527	1	1
chr3.1052111.C.G	rs1504061	G	Severity	CAV	G	-	327.32	Obstructive sleep apnea	neurological	741	7273	-0.0921333	0.100146	0.911984	0.357576	1	1
chr4.5820150.T.C	rs3774881	T	Severity	CAV	T	CRMP1	771.1	Swelling of limb	symptoms	359	6534	-0.0819208	0.0890474	0.921345	0.357589	1	1
chr1.20166359.C.T	rs72663004	T	Severity	CAV	T	PLA2G2C	743	Osteoporosis, osteopenia and pathological fracture	musculoskeletal	472	8649	-0.204837	0.222659	0.81478	0.357594	1	1
chr1.46309111.A.G	rs41292543	G	Severity	CAV-FE	G	UQCRH	571	Chronic liver disease and cirrhosis	digestive	504	8120	-0.251532	0.273419	0.777608	0.357597	1	1
chr6.31153649.G.A	rs143334143	A	Severity; Risk factor	CAV-FE	A	CCHCR1	530.1	Esophagitis, GERD and related diseases	digestive	1826	6811	0.0794203	0.0863313	1.08266	0.3576	1	1
chr22.43928847.C.G	rs738409	G	Protective*Conflicting; Severity*Conflicting	CAV	G	PNPLA3	497	Bronchitis	respiratory	164	6881	0.145599	0.158273	1.15673	0.357611	1	1
chr21.41508701.T.G	rs4283504	T	Possible functional consequences	FCP + IP	T	TMPRSS2	365	Glaucoma	sense organs	818	7662	-0.126477	0.137496	0.881194	0.357646	1	1
chr12.6845711.C.T	rs5443	T	protective	CAV	C	CDCA3	250.42	Other abnormal glucose	endocrine/metabolic	564	5988	-0.0701726	0.0762881	0.932233	0.357658	1	1
chr1.169597075.C.T	rs6127	T	Severity in males	CAV	C	SELP	798	Malaise and fatigue	symptoms	1093	7282	-0.0588198	0.0639471	0.942877	0.357667	1	1
chr20.50172836.A.G	rs6122883	G	Severity	CAV-FE	G	LINC01273	338	Pain	neurological	1901	6493	-0.0491242	0.0534074	0.952063	0.357677	1	1
chr8.124324323.T.C	rs72711165	C	Severity	CAV-FE	C	TMEM65	599.9	Other abnormality of urination	genitourinary	132	6860	0.296415	0.322262	1.34503	0.357679	1	1
chr4.153687301.A.G	rs1898830	G	Severity; Risk factor	CAV	G	TLR2	761	Cervicalgia	symptoms	590	8445	-0.0868252	0.0943975	0.916837	0.357686	1	1
chr21.33252612.A.G	rs2236757	A	Severity	CAV-FE	A	IFNAR2	276	Disorders of fluid, electrolyte, and acid-base balance	endocrine/metabolic	767	7541	-0.0626003	0.06806	0.939319	0.357688	1	1
chr4.67910532.T.C	rs9998258	T	Possible functional consequences	FCP + IP	C	TMPRSS11A	270	Disorders of protein plasma/amino-acid transport and metabolism	endocrine/metabolic	134	8704	0.304381	0.330931	1.35579	0.357691	1	1
chr9.133257521.T.TC	rs8176719	TC	Severity; Risk factor	CAV-FE	TC	ABO	355.1	Chronic pain syndrome	neurological	193	8409	-0.105734	0.114957	0.899664	0.357692	1	1
chr5.123497022.T.C	rs62377777	T	Severity	CAV	C	-	425	Cardiomyopathy	circulatory system	264	8999	-0.0947671	0.103034	0.909585	0.357693	1	1
chr14.35401887.C.T	rs696	CC genotype	Severity	CAV	C	NFKBIA	275.6	Hypercalcemia	endocrine/metabolic	237	8860	-0.0910385	0.0989834	0.912983	0.357711	1	1
chr16.85959043.C.T	rs12444486	C	Severity in African-Americans	CAV	C	-	286	Coagulation defects	hematopoietic	159	8222	-0.107011	0.11635	0.898516	0.357713	1	1
chr5.1211624.A.G	rs76067074	G	Severity	CAV-FE	G	SLC6A19	689	Disorder of skin and subcutaneous tissue NOS	dermatologic	162	8975	0.393077	0.4274	1.48153	0.357733	1	1
chr8.38996464.C.A	rs7840270	C	Severity	CAV-FE	A	ADAM9	401	Hypertension	circulatory system	4847	3987	-0.0412708	0.0448763	0.959569	0.357753	1	1
chr14.76832814.C.CT	rs34279101	CT	Severity	CAV	CT	LRRC74A	743	Osteoporosis, osteopenia and pathological fracture	musculoskeletal	463	8419	-0.0825018	0.0897095	0.92081	0.357753	1	1
chr10.52340585.A.T	rs1441121	T	Severity	CAV	A	-	565	Anal and rectal conditions	digestive	342	8341	0.106276	0.115561	1.11213	0.357755	1	1
chrX.12885540.A.T	rs179008	T	Severity; Risk factor	CAV	T	TLR7	300.4	Dysthymic disorder	mental disorders	164	5706	-0.196447	0.213612	0.821645	0.357758	1	1
chrX.15599938.A.G	rs2106809	G	Severity	CAV	G	ACE2	041	Bacterial infection NOS	infectious diseases	318	8501	-0.13062	0.142039	0.877551	0.357778	1	1
chr1.206773552.T.C	rs1800896	C	Severity	FCP	C	IL10	695	Erythematous conditions	dermatologic	410	7872	-0.071615	0.0778764	0.930889	0.357783	1	1
chr2.136948486.A.G	rs7605851	G	Severity	CAV-FE	G	THSD7B	714	Rheumatoid arthritis and other inflammatory polyarthropathies	musculoskeletal	257	8852	0.22779	0.247714	1.25582	0.357799	1	1
chr16.78590128.A.G	rs72803978	A	Severity	CAV	G	WWOX	255	Disorders of adrenal glands	endocrine/metabolic	113	8521	-0.927991	1.00917	0.395347	0.357804	1	1
chr5.21768177.G.A	-	HLA-A*02:02	Protective	IP	A	HLA-A	733	Other disorders of bone and cartilage	musculoskeletal	376	7550	0.132079	0.143633	1.1412	0.357805	1	1
chr22.24011037.T.C	rs11090305	C	Severity	CAV	C	-	288.1	Decreased white blood cell count	hematopoietic	175	7517	0.101214	0.110069	1.10651	0.357806	1	1
chr2.167953627.G.A	rs7595310	A	Severity	CAV-FE	G	STK39	401.2	Hypertensive heart and/or renal disease	circulatory system	160	4069	0.12585	0.13686	1.13411	0.357807	1	1
chr6.45737076.T.A	rs16873740	A	Severity	CAV	A	-	495.2	Asthma with exacerbation	respiratory	394	6931	0.0825418	0.089765	1.08604	0.357817	1	1
chr5.1211624.A.G	rs76067074	G	Severity	CAV-FE	G	SLC6A19	277	Other disorders of metabolism	endocrine/metabolic	282	8812	-0.423413	0.460471	0.654808	0.357822	1	1
chr5.86011821.T.G	rs4424029	G	Severity	CAV	G	-	362	Other retinal disorders	sense organs	461	7718	-0.0769876	0.0837258	0.925901	0.357823	1	1
chrX.15564175.T.C	rs41303171	C	Severity; Risk factor	CAV	C	ACE2	614.5	Inflammatory disease of cervix, vagina, and vulva	genitourinary	323	8671	0.595497	0.647633	1.81393	0.357835	1	1
chr1.155175305.G.A	rs7528026	A	Severity	CAV	A	TRIM46	496.1	Emphysema	respiratory	235	6959	0.446098	0.485157	1.5622	0.357838	1	1
chr15.33615902.C.T	rs12593288	C	Severity	CAV	T	RYR3	362.9	Retinal edema	sense organs	118	7671	0.275486	0.299608	1.31717	0.35784	1	1
chr2.112913801.G.T	rs3811046	T	Risk factor	CAV	T	IL37	594.1	Calculus of kidney	genitourinary	208	9191	0.108146	0.117616	1.11421	0.357841	1	1
chr11.784340.C.G	rs7104929	G	Severity	CAV-FE	G	-	008	Intestinal infection	infectious diseases	140	9080	0.154626	0.168171	1.16722	0.357857	1	1
chr5.32750877.T.C	rs1173773	C	Protective	CAV	T	NPR3	809	Fracture of unspecified bones	injuries & poisonings	128	8386	0.121073	0.131679	1.12871	0.357858	1	1
chr1.155175305.G.A	rs7528026	A	Severity	CAV	A	TRIM46	745	Pain in joint	musculoskeletal	2652	5248	0.211225	0.229732	1.23519	0.357864	1	1
chr4.69615987.C.T	rs7688383	T	Loss of smell and taste	CAV	T	UGT2A1	698	Pruritus and related conditions	dermatologic	311	8496	-0.0828243	0.0900823	0.920513	0.357872	1	1
chr1.154454494.A.C	rs2228145	A	Risk factor	CAV	C	IL6R	705	Disorders of sweat glands	dermatologic	108	7713	0.185114	0.201339	1.20336	0.35788	1	1
chr1.35908500.C.T	rs2765013	C	Severity	CAV	T	AGO1	454	Varicose veins	circulatory system	261	7425	-0.0844715	0.0918778	0.918998	0.357892	1	1
chr11.26675470.T.G	rs10835056	G	Severity	CAV	T	SLC5A12	279.7	Other immunological findings	endocrine/metabolic	508	8586	0.0603406	0.0656339	1.0622	0.357912	1	1
chr21.41660268.A.T	rs2252109	A	Severity	CAV	A	-	411.2	Myocardial infarction	circulatory system	141	7238	0.126329	0.137417	1.13466	0.357934	1	1
chr9.131672331.T.G	rs12551879	G	Severity	CAV	G	RAPGEF1	585	Renal failure	genitourinary	1367	7216	-0.0803801	0.0874355	0.922766	0.357935	1	1
chr6.12216733.A.G	rs10755709	A	Severity	CAV	G	-	764	Sciatica	symptoms	570	7219	-0.060518	0.0658312	0.941277	0.357943	1	1
chr21.41473456.A.G	rs17854725	G	Severity	CAV	G	TMPRSS2	741	Symptoms and disorders of the joints	musculoskeletal	588	8283	-0.0586401	0.0637894	0.943046	0.357951	1	1
chr8.124324323.T.C	rs72711165	C	Severity	CAV-FE	C	TMEM65	296.2	Depression	mental disorders	1437	5861	0.104006	0.113139	1.10961	0.357951	1	1
chr10.89010241.T.C	rs982764	T	Severity	CAV-FE	C	FAS	477	Epistaxis or throat hemorrhage	respiratory	125	6267	-0.138351	0.150503	0.870793	0.35796	1	1
chr18.69541156.T.C	rs12958013	T	Severity	CAV	C	DOK6	443.9	Peripheral vascular disease, unspecified	circulatory system	591	7933	-0.208944	0.227302	0.81144	0.357973	1	1
chr5.77379593.G.A	rs7715119	A	Severity	CAV-FE	A	PDE8B	371.3	Inflammation of eyelids	sense organs	106	7891	-0.172315	0.187456	0.841714	0.357977	1	1
chr17.42362183.A.G	rs744166	G	Risk factor; Severity	CAV	A	STAT3	054	Herpes simplex	infectious diseases	340	6156	0.0791856	0.0861466	1.08241	0.357993	1	1
chr2.45584979.T.C	-	HLA-A*02:02	Protective	IP	T	HLA-A	366	Cataract	sense organs	858	8069	0.0513587	0.0558737	1.0527	0.357995	1	1
chr12.47879112.A.G	rs2228570	AG genotype	Severity	CAV	A	VDR	587	Kidney replaced by transpant	genitourinary	140	6596	0.133275	0.144994	1.14256	0.358001	1	1
chr7.107967457.C.T	rs2237698	T	Severity	CAV	T	LAMB1	287	Purpura and other hemorrhagic conditions	hematopoietic	200	8738	0.169393	0.184291	1.18459	0.358011	1	1
chr8.38996464.C.A	rs7840270	C	Severity	CAV-FE	A	ADAM9	401.1	Essential hypertension	circulatory system	4830	3987	-0.041293	0.0449256	0.959548	0.358021	1	1
chr17.45714244.T.C	rs113661667	C	Risk factor	CAV-FE	C	LINC02210-CRHR1	470	Septal Deviations/Turbinate Hypertrophy	respiratory	107	6270	-0.358071	0.389598	0.699023	0.358055	1	1
chr1.35908500.C.T	rs2765013	C	Severity	CAV	T	AGO1	275	Disorders of mineral metabolism	endocrine/metabolic	366	8590	0.0713753	0.0776616	1.07398	0.358067	1	1
chr6.45737076.T.A	rs16873740	A	Severity	CAV	A	-	241.2	Nontoxic multinodular goiter	endocrine/metabolic	270	7890	-0.103512	0.112629	0.901665	0.358067	1	1
chr7.22728408.A.G	rs2069837	G	Severity	CAV-FE	G	IL6	930	Allergic reaction to food	injuries & poisonings	146	7556	-0.176129	0.19165	0.83851	0.358089	1	1
chr1.155175305.G.A	rs7528026	A	Severity	CAV	A	TRIM46	473.4	Voice disturbance	respiratory	211	6313	0.49155	0.534884	1.63485	0.358104	1	1
chr10.89010241.T.C	rs982764	T	Severity	CAV-FE	C	FAS	262	Mineral deficiency NEC	endocrine/metabolic	127	5914	0.128753	0.140105	1.13741	0.358109	1	1
chr19.50379362.T.C	rs1405655	C	Severity	CAV-FE	T	NR1H2	250.2	Type 2 diabetes	endocrine/metabolic	2612	5986	0.0325207	0.0353883	1.03306	0.358112	1	1
chr1.155175305.G.A	rs7528026	A	Severity	CAV	A	TRIM46	528	Diseases of the oral soft tissues, excluding lesions specific for gingiva and tongue	digestive	102	9049	0.674322	0.733789	1.9627	0.358117	1	1
chr7.54580201.A.C	rs622568	C	Severity; Risk factor	CAV-FE	C	-	274	Gout and other crystal arthropathies	endocrine/metabolic	307	9084	-0.0793413	0.0863389	0.923725	0.35812	1	1
chr16.16924042.C.A	rs1453512	A	Severity	CAV	C	-	783	Fever of unknown origin	symptoms	166	8854	-0.122367	0.133159	0.884824	0.358122	1	1
chr10.43519603.G.T	rs10793436	G	Severity	CAV	G	-	614	Inflammatory diseases of female pelvic organs	genitourinary	326	8188	0.0786887	0.0856306	1.08187	0.358131	1	1
chr10.22439346.T.C	-	HLA-A*02:02	Protective	IP	C	HLA-A	578.8	Hemorrhage of rectum and anus	digestive	285	8185	-0.424032	0.461457	0.654403	0.358149	1	1
chr4.166008836.A.T	rs17047200	TT genotype	Severity (TT genotype)*Conflicting; Risk factor (AA genotype)*Conflicting	CAV	T	TLL1	512.7	Shortness of breath	respiratory	1783	4990	-0.0417709	0.0454577	0.959089	0.35815	1	1
chr2.181488719.A.C	rs2034831	C	Severity	CAV	C	ITGA4	355.1	Chronic pain syndrome	neurological	194	8408	0.362083	0.394047	1.43632	0.358158	1	1
chr15.33615902.C.T	rs12593288	C	Severity	CAV	T	RYR3	687	Symptoms affecting skin	dermatologic	120	6727	0.273897	0.298077	1.31508	0.358158	1	1
chr13.112889041.C.T	rs9577175	T	Severity	CAV	T	ATP11A	512.9	Other dyspnea	respiratory	1035	5151	0.0680414	0.0740505	1.07041	0.358173	1	1
chr21.41473456.A.G	rs17854725	G	Severity	CAV	G	TMPRSS2	496.2	Chronic bronchitis	respiratory	258	6830	-0.0877134	0.0954602	0.916023	0.358175	1	1
chr16.16924042.C.A	rs1453512	A	Severity	CAV	C	-	380.4	Impacted cerumen	sense organs	256	8481	-0.0996365	0.108437	0.905166	0.35818	1	1
chr17.15965007.C.T	rs8081547	T	Risk factor	FCP + IP	T	ADORA2B	555	Inflammatory bowel disease and other gastroenteritis and colitis	digestive	124	6736	0.179125	0.194947	1.19617	0.35818	1	1
chr12.47903511.T.C	rs11574018	C	Severity	CAV	C	VDR	452.2	Deep vein thrombosis [DVT]	circulatory system	305	7759	0.985471	1.07252	2.67907	0.358182	1	1
chr3.101705614.T.C	rs11919389	C	Risk factor	CAV	C	PDCL3P4	275.5	Disorders of calcium/phosphorus metabolism	endocrine/metabolic	100	8908	-0.154205	0.167827	0.857096	0.358183	1	1
chr1.3081749.G.A	rs12745140	A	Severity	CAV	A	PRDM16	426.9	Cardiac pacemaker/device in situ	circulatory system	220	7028	0.321414	0.349848	1.37908	0.358239	1	1
chr6.18015216.C.T	rs140247774	T	Severity	CAV	T	-	366.2	Senile cataract	sense organs	602	8104	-0.328444	0.357511	0.720043	0.358254	1	1
chr7.22548762.C.T	rs13227460	T	Severity	CAV	T	STEAP1B	250.23	Type 2 diabetes with ophthalmic manifestations	endocrine/metabolic	211	5900	-0.191285	0.208216	0.825897	0.358262	1	1
chr8.73355963.T.C	rs2010843	C	Severity	CAV	C	RDH10-AS1	110.11	Dermatophytosis of nail	infectious diseases	627	7051	-0.092336	0.100513	0.911799	0.358281	1	1
chr21.41494374.C.T	rs114363287	T	Risk factor	CAV	T	TMPRSS2	706	Diseases of sebaceous glands	dermatologic	762	7736	-0.426718	0.464509	0.652648	0.358283	1	1
chr10.52340585.A.T	rs1441121	T	Severity	CAV	A	-	252	Disorders of parathyroid gland	endocrine/metabolic	213	8243	-0.14607	0.159011	0.864097	0.358298	1	1
chr6.41534945.A.C	rs1886814	C	Severity	CAV-FE	C	FOXP4-AS1	694.2	Other dyschromia	dermatologic	169	7841	-0.204775	0.222921	0.814831	0.358307	1	1
chr9.87724615.A.G	rs3128509	A;G	Possible functional consequences	FCP + IP	A	CTSL	578.9	Hemorrhage of gastrointestinal tract	digestive	164	8002	0.137213	0.149374	1.14707	0.358311	1	1
chr3.27146807.G.A	rs17317135	G	Severity	CAV	A	NEK10	714	Rheumatoid arthritis and other inflammatory polyarthropathies	musculoskeletal	256	8852	0.371048	0.403934	1.44925	0.358312	1	1
chr5.157106730.T.C	rs35960726	C	Severity	CAV	C	HAVCR2	428.4	Heart failure with preserved EF [Diastolic heart failure]	circulatory system	244	8115	1.04322	1.13569	2.83835	0.358315	1	1
chr1.196673103.G.A	rs800292	A	Severity	CAV	G	CFH	070.3	Viral hepatitis C	infectious diseases	957	6140	-0.0567886	0.0618262	0.944794	0.358347	1	1
chr3.148742201.A.C	rs5186	C	Severity	CAV	C	AGTR1	185	Cancer of prostate	neoplasms	199	8679	-0.245055	0.266797	0.782661	0.358353	1	1
chr10.76490426.T.C	rs114026383	C	Risk factor for European population	CAV	C	LRMDA	278	Overweight, obesity and other hyperalimentation	endocrine/metabolic	2877	5498	-0.0749327	0.0815813	0.927806	0.358355	1	1
chr12.6845711.C.T	rs5443	T	protective	CAV	C	CDCA3	386	Vertiginous syndromes and other disorders of vestibular system	sense organs	125	8042	0.136849	0.148993	1.14665	0.358359	1	1
chr7.107967457.C.T	rs2237698	T	Severity	CAV	T	LAMB1	198	Secondary malignant neoplasm	neoplasms	113	8495	-0.274389	0.298741	0.760037	0.358365	1	1
chr11.611919.C.G	rs702966	C	Severity in African-Americans	CAV	C	PHRF1	250.41	Impaired fasting glucose	endocrine/metabolic	168	5986	-0.104463	0.113742	0.900808	0.358396	1	1
chr17.15965007.C.T	rs8081547	T	Risk factor	FCP + IP	T	ADORA2B	350	Abnormal movement	neurological	1059	7644	0.073162	0.0796608	1.0759	0.3584	1	1
chr5.131995059.C.T	rs56162149	T	Severity	CAV-FE	C	ACSL6	512.1	Wheezing	respiratory	111	4902	-0.152066	0.165575	0.858932	0.358405	1	1
chr7.107967457.C.T	rs2237698	T	Severity	CAV	T	LAMB1	250.3	Insulin pump user	endocrine/metabolic	662	5973	-0.111315	0.121205	0.894657	0.358408	1	1
chr9.133257521.T.TC	rs8176719	TC	Severity; Risk factor	CAV-FE	TC	ABO	464	Acute sinusitis	respiratory	128	6605	-0.130237	0.141813	0.877888	0.358425	1	1
chr14.94566450.G.A	rs2093266	A	Risk factor for acute kidney injury	CAV	A	SERPINA4	389	Hearing loss	sense organs	487	8492	0.0730984	0.0795973	1.07584	0.358434	1	1
chr17.34252769.A.G	rs1024611	G	Risk factor	CAV	G	CCL2	476	Allergic rhinitis	respiratory	1143	6296	-0.054029	0.0588328	0.947405	0.358436	1	1
chr10.98166813.G.T	rs10786398	T	Severity	CAV	T	R3HCC1L	338.1	Acute pain	neurological	286	6556	-0.158861	0.17299	0.853115	0.358449	1	1
chr1.161544752.A.C	rs396991	C	Severity	CAV-FE	C	FCGR3A	586	Other disorders of the kidney and ureters	genitourinary	466	6566	0.0693355	0.075503	1.0718	0.358454	1	1
chr17.63488670.G.A	rs4343	G	Severity; Risk factor	CAV	G	ACE	626.13	Irregular menstrual cycle	genitourinary	149	7398	-0.137027	0.149216	0.871946	0.358454	1	1
chr6.52200448.A.G	rs13192246	G	Severity	CAV	G	-	475.9	Postnasal drip	respiratory	216	6182	0.113811	0.123936	1.12054	0.358458	1	1
chr6.12216733.A.G	rs10755709	A	Severity	CAV	G	-	250.25	Diabetes type 2 with peripheral circulatory disorders	endocrine/metabolic	328	5690	-0.0807951	0.0879832	0.922383	0.358461	1	1
chr10.36988942.A.G	rs2091431	G	Severity	CAV	A	-	735.1	Flat foot	musculoskeletal	112	8366	0.149387	0.162678	1.16112	0.358464	1	1
chr22.43928847.C.G	rs738409	G	Protective*Conflicting; Severity*Conflicting	CAV	G	PNPLA3	292	Neurological disorders	mental disorders	434	8395	-0.10123	0.11024	0.903725	0.358475	1	1
chr12.52726315.TC.T	rs5798227	T	Risk factor	CAV	TC	-	275.5	Disorders of calcium/phosphorus metabolism	endocrine/metabolic	100	8946	0.179095	0.19504	1.19613	0.35849	1	1
chr3.157438240.A.G	rs1840680	AG genotype)	Protective	CAV	A	PTX3	296.22	Major depressive disorder	mental disorders	1407	5843	-0.0433685	0.047231	0.957558	0.358503	1	1
chr19.31533051.C.A	rs8105499	C	Severity	CAV	A	LINC02841	395.1	Nonrheumatic mitral valve disorders	circulatory system	149	8369	0.132535	0.144339	1.14172	0.358505	1	1
chr19.39248147.C.T	rs12979860	C	Severity (C allele)*Conflicting; Risk factor (T allele)*Conflicting	CAV	C	IFNL4	338	Pain	neurological	1925	6593	-0.0355062	0.0386687	0.965117	0.358505	1	1
chr1.87162490.C.T	rs10873821	C	Severity	CAV	C	LINC01140	535	Gastritis and duodenitis	digestive	212	8749	0.092671	0.100926	1.0971	0.358509	1	1
chr22.24011037.T.C	rs11090305	C	Severity	CAV	C	-	426.9	Cardiac pacemaker/device in situ	circulatory system	201	6450	-0.0984702	0.107245	0.906223	0.358524	1	1
chr4.143996657.T.C	rs6840234	C	Protective	FCP + IP	T	GYPB	429.3	Symptoms involving cardiovascular system	circulatory system	132	5683	0.118935	0.129536	1.1263	0.358535	1	1
chr21.41465040.G.A	rs17001042	A	Possible functional consequences	FCP + IP	A	TMPRSS2	783	Fever of unknown origin	symptoms	172	9023	0.158117	0.172217	1.1713	0.358554	1	1
chr2.162267541.C.T	rs1990760	T	Risk factor; Severity	CAV	T	IFIH1	465	Acute upper respiratory infections of multiple or unspecified sites	respiratory	1164	6611	0.0581838	0.0633736	1.05991	0.358562	1	1
chr20.23046984.T.C	rs1042580	C	Severity	CAV	C	THBD	411.2	Myocardial infarction	circulatory system	150	8088	0.128799	0.14029	1.13746	0.35857	1	1
chr4.166008836.A.T	rs17047200	TT genotype	Severity (TT genotype)*Conflicting; Risk factor (AA genotype)*Conflicting	CAV	T	TLL1	292	Neurological disorders	mental disorders	417	8178	-0.0755364	0.0822762	0.927246	0.358576	1	1
chrX.15561454.T.C	rs142017934	C	Severity	CAV	C	ACE2	464	Acute sinusitis	respiratory	128	6628	-0.92207	1.00439	0.397695	0.358596	1	1
chr11.114726432.A.T	rs1712779	T	Severity	CAV-FE	T	-	197	Chemotherapy	neoplasms	411	8501	-0.0886087	0.0965199	0.915204	0.3586	1	1
chr22.43928847.C.G	rs738409	G	Protective*Conflicting; Severity*Conflicting	CAV	G	PNPLA3	614	Inflammatory diseases of female pelvic organs	genitourinary	339	8578	-0.111966	0.121969	0.894075	0.358627	1	1
chr9.131672331.T.G	rs12551879	G	Severity	CAV	G	RAPGEF1	282.5	Sickle cell anemia	hematopoietic	101	6197	-0.301286	0.328204	0.739866	0.358627	1	1
chr10.22439346.T.C	-	HLA-A*02:02	Protective	IP	C	HLA-A	428.3	Heart failure with reduced EF [Systolic or combined heart failure]	circulatory system	413	8087	-0.362635	0.395043	0.69584	0.358638	1	1
chr21.41464802.A.G	rs462574	A	Possible functional consequences	FCP + IP	A	TMPRSS2	366	Cataract	sense organs	853	8023	-0.0647499	0.0705366	0.937302	0.358639	1	1
chr11.320836.C.T	rs34481144	T	Severity	CAV	T	IFITM3	528	Diseases of the oral soft tissues, excluding lesions specific for gingiva and tongue	digestive	100	8865	0.208913	0.227585	1.23234	0.358642	1	1
chr16.85959043.C.T	rs12444486	C	Severity in African-Americans	CAV	C	-	271	Disorders of carbohydrate transport and metabolism	endocrine/metabolic	1341	7180	-0.0397549	0.0433094	0.961025	0.358656	1	1
chr15.60845514.G.A	rs17303202	A	Risk factor; Severity	CAV-FE	A	RORA	475.9	Postnasal drip	respiratory	221	6304	-0.111389	0.12135	0.894591	0.358665	1	1
chr11.1219991.G.T	rs35705950	T	Protective	CAV	T	MUC5B	477	Epistaxis or throat hemorrhage	respiratory	122	6292	0.39325	0.42842	1.48179	0.358667	1	1
chr14.35401887.C.T	rs696	CC genotype	Severity	CAV	C	NFKBIA	250.42	Other abnormal glucose	endocrine/metabolic	562	5908	-0.0611023	0.0665715	0.940727	0.3587	1	1
chr21.41508701.T.G	rs4283504	T	Possible functional consequences	FCP + IP	T	TMPRSS2	514	Abnormal findings examination of lungs	respiratory	260	8552	0.188944	0.205861	1.20797	0.35871	1	1
chr17.8109899.C.T	rs151256885	T	Severity	CAV	T	ALOXE3	588	Disorders resulting from impaired renal function	genitourinary	181	7039	0.204503	0.222826	1.22691	0.358739	1	1
chr9.30504351.C.T	rs17775810	TT genotype	Protective	CAV	T	LINC01242	153.3	Malignant neoplasm of rectum, rectosigmoid junction, and anus	neoplasms	217	8210	-0.28239	0.307691	0.75398	0.358739	1	1
chr21.41426103.C.A	rs17000900	A	Severity	CAV-FE	A	MX1	289	Other diseases of blood and blood-forming organs	hematopoietic	289	8103	-0.0994904	0.108406	0.905299	0.358744	1	1
chr9.133251249.A.G	rs7849280	G	Protective	CAV	G	ABO	340	Migraine	neurological	387	7973	-0.0808932	0.0881429	0.922292	0.358749	1	1
chrX.15587729.C.T	rs4646140	T	Severity	CAV	T	ACE2	599.5	Frequency of urination and polyuria	genitourinary	622	6841	-0.101284	0.110361	0.903676	0.35875	1	1
chr2.162044379.C.T	rs3788979	T	Risk factor	CAV	T	DPP4	783	Fever of unknown origin	symptoms	165	8793	-0.198734	0.216545	0.819768	0.35875	1	1
chr2.191909428.G.A	rs147509469	A	Risk factor for females	CAV	A	CAVIN2-AS1	706.8	Other specified diseases of sebaceous glands	dermatologic	456	7727	-0.477951	0.520792	0.620052	0.358755	1	1
chr17.27263807.T.C	rs60811869	C	Severity	CAV	C	-	721	Spondylosis and allied disorders	musculoskeletal	595	7999	0.16744	0.182455	1.18227	0.358772	1	1
chr21.41465921.C.T	rs62217525	C	Possible functional consequences	FCP + IP	T	TMPRSS2	289.3	Personal history of diseases of blood and blood-forming organs	hematopoietic	219	8173	-0.663258	0.722773	0.51517	0.358798	1	1
chr7.54580201.A.C	rs622568	C	Severity; Risk factor	CAV-FE	C	-	735.21	Hammer toe (acquired)	musculoskeletal	150	8439	-0.110732	0.12067	0.895178	0.358805	1	1
chr22.43928847.C.G	rs738409	G	Protective*Conflicting; Severity*Conflicting	CAV	G	PNPLA3	573.7	Abnormal results of function study of liver	digestive	150	8036	-0.166086	0.180993	0.846973	0.358809	1	1
chr16.3500977.C.G	rs2301762	G	Severity	CAV	G	CLUAP1	110.11	Dermatophytosis of nail	infectious diseases	633	7107	0.264424	0.288163	1.30268	0.358819	1	1
chrX.12889539.C.G	rs3853839	G	Severity; Risk factor	CAV-FE	G	TLR7	706	Diseases of sebaceous glands	dermatologic	729	7333	0.0741179	0.0807726	1.07693	0.358822	1	1
chr14.94566450.G.A	rs2093266	A	Risk factor for acute kidney injury	CAV	A	SERPINA4	261.2	Vitamin B-complex deficiencies	endocrine/metabolic	407	5928	0.0807521	0.0880035	1.0841	0.358828	1	1
chr9.131672331.T.G	rs12551879	G	Severity	CAV	G	RAPGEF1	288.1	Decreased white blood cell count	hematopoietic	187	8191	0.177401	0.193335	1.19411	0.358838	1	1
chr21.33252612.A.G	rs2236757	A	Severity	CAV-FE	A	IFNAR2	174	Breast cancer	neoplasms	285	8208	0.0957502	0.104352	1.10048	0.358842	1	1
chr3.141689849.A.G	rs6440031	G	Severity	CAV	A	LINC02618	512.1	Wheezing	respiratory	104	4659	-0.47056	0.512836	0.624653	0.358847	1	1
chr6.12216733.A.G	rs10755709	A	Severity	CAV	G	-	706.8	Other specified diseases of sebaceous glands	dermatologic	435	7384	-0.0680533	0.0741676	0.934211	0.358849	1	1
chr21.41464802.A.G	rs462574	A	Possible functional consequences	FCP + IP	A	TMPRSS2	197	Chemotherapy	neoplasms	404	8409	-0.08722	0.0950566	0.916475	0.35885	1	1
chr1.155175305.G.A	rs7528026	A	Severity	CAV	A	TRIM46	532	Dysphagia	digestive	302	6806	-0.668287	0.728338	0.512586	0.358854	1	1
chr10.51197961.C.A	rs7897633	A	Severity in European-Americans	CAV	C	PRKG1	573.9	Abnormal serum enzyme levels	digestive	286	8114	0.107976	0.117678	1.11402	0.358855	1	1
chr17.9267091.C.T	rs34761447	C	Severity	CAV	T	STX8	395	Heart valve disorders	circulatory system	343	8442	0.244396	0.266378	1.27685	0.358893	1	1
chr4.24511798.A.G	rs73246461	G	Severity	CAV	G	-	939	Atopic/contact dermatitis due to other or unspecified	dermatologic	642	7372	-0.103133	0.11241	0.902007	0.358896	1	1
chr14.80203237.T.C	rs225014	C	Severity	CAV	C	DIO2	369.5	Conjunctivitis, infectious	sense organs	209	7681	-0.0935506	0.101968	0.910692	0.358908	1	1
chr2.191909428.G.A	rs147509469	A	Risk factor for females	CAV	A	CAVIN2-AS1	735.2	Acquired toe deformities	musculoskeletal	178	8506	-0.932691	1.01665	0.393493	0.358925	1	1
chr2.195519781.A.G	rs74417002	G	Severity	CAV	G	-	327.4	Insomnia	neurological	748	7380	0.102583	0.111822	1.10803	0.358945	1	1
chr4.25613313.G.A	-	HLA-A*02:02	Protective	IP	A	HLA-A	743	Osteoporosis, osteopenia and pathological fracture	musculoskeletal	472	8627	-0.087012	0.0948493	0.916666	0.358948	1	1
chr2.36677870.C.A	rs6714112	C	Severity	CAV	A	-	770	Myalgia and myositis unspecified	symptoms	137	9270	0.151214	0.164837	1.16325	0.358956	1	1
chr19.50259161.A.G	rs1651553	G	Severity	CAV	A	MYH14	275	Disorders of mineral metabolism	endocrine/metabolic	369	8638	0.0756961	0.0825158	1.07863	0.358958	1	1
chr19.24134099.G.A	rs10407383	A	Severity	CAV-FE	A	ZNF254	411	Ischemic Heart Disease	circulatory system	1028	8052	0.0456375	0.0497496	1.04669	0.358963	1	1
chr1.206773552.T.C	rs1800896	C	Severity	FCP	C	IL10	290.1	Dementias	mental disorders	140	8474	-0.128072	0.139613	0.87979	0.358966	1	1
chr6.6924962.A.C	rs6933436	C	Severity	CAV	C	-	250.3	Insulin pump user	endocrine/metabolic	633	5641	-0.0642193	0.0700069	0.937799	0.358971	1	1
chr17.45422978.G.C	rs1230082	G	Severity	CAV	C	ARHGAP27	454	Varicose veins	circulatory system	259	7492	-0.0832669	0.0907737	0.920106	0.358985	1	1
chr11.611919.C.G	rs702966	C	Severity in African-Americans	CAV	C	PHRF1	763	Thoracic or lumbosacral neuritis or radiculitis, unspecified	symptoms	614	7571	0.0556488	0.0606675	1.05723	0.358999	1	1
chr8.37849759.C.T	rs138763430	T	Severity	CAV	T	BRF2	251.1	Hypoglycemia	endocrine/metabolic	102	5557	1.0666	1.16282	2.90548	0.359012	1	1
chr2.216660263.A.C	rs2270360	A	Severity	CAV	C	IGFBP2	338	Pain	neurological	1872	6270	-0.0834391	0.0909669	0.919947	0.359014	1	1
chr9.87726001.C.A	rs41307457	C;A	Possible functional consequences	FCP + IP	A	CTSL	512.7	Shortness of breath	respiratory	1815	5109	0.048726	0.0531231	1.04993	0.359023	1	1
chr10.76490426.T.C	rs114026383	C	Risk factor for European population	CAV	C	LRMDA	512.8	Cough	respiratory	1320	5188	-0.103239	0.112565	0.901912	0.359066	1	1
chr20.50172836.A.G	rs6122883	G	Severity	CAV-FE	G	LINC01273	705	Disorders of sweat glands	dermatologic	109	7630	-0.192347	0.209725	0.825021	0.359069	1	1
chr1.31151182.G.C	rs12083278	C	Severity	CAV	G	-	930	Allergic reaction to food	injuries & poisonings	131	7104	0.141595	0.154389	1.15211	0.359071	1	1
chr1.90742957.A.C	rs2166172	C	Severity	CAV-FE	C	-	386.2	Peripheral or central vertigo	sense organs	109	8001	0.180205	0.196494	1.19746	0.359091	1	1
chrX.12889539.C.G	rs3853839	G	Severity; Risk factor	CAV-FE	G	TLR7	070	Viral hepatitis	infectious diseases	1075	5830	0.0695356	0.0758229	1.07201	0.359101	1	1
chr9.21206606.C.G	rs28368148	G	Severity	CAV-FE	G	IFNA10	180.3	Cervical intraepithelial neoplasia [CIN] [Cervical dysplasia]	neoplasms	122	8262	0.975447	1.0637	2.65235	0.359128	1	1
chr4.153687301.A.G	rs1898830	G	Severity; Risk factor	CAV	G	TLR2	654	Other and unspecified complications of birth; puerperium affecting management of mother	pregnancy complications	113	9299	-0.207224	0.225976	0.812837	0.359133	1	1
chr1.109740350.G.T	rs1332018	T	Risk factor; Severity	CAV	G	GSTM3	586.4	Stricture/obstruction of ureter	genitourinary	153	7230	0.145395	0.158552	1.1565	0.359134	1	1
chr7.54580201.A.C	rs622568	C	Severity; Risk factor	CAV-FE	C	-	531	Peptic ulcer (excl. esophageal)	digestive	146	9260	-0.111861	0.121984	0.894168	0.359135	1	1
chr6.31575254.G.A	rs1800629	A	Risk factor*Conflicting; Severity*Conflicting; Protective*Conflicting	CAV-FE	A	TNF	054	Herpes simplex	infectious diseases	342	6172	0.106452	0.116087	1.11232	0.359139	1	1
chr16.85959043.C.T	rs12444486	C	Severity in African-Americans	CAV	C	-	585	Renal failure	genitourinary	1289	6770	-0.0423594	0.0461939	0.958525	0.359147	1	1
chr17.45995618.A.G	rs112572874	G	Risk factor	CAV-FE	G	MAPT	626.11	Absent or infrequent menstruation	genitourinary	145	7392	-0.345513	0.376793	0.707857	0.359151	1	1
chr2.6013310.G.A	rs73910904	A	Risk factor	CAV	A	-	591	Urinary tract infection	genitourinary	586	7644	-0.174901	0.190737	0.83954	0.359155	1	1
chr5.159315942.T.G	rs3212227	T	Severity	FCP	G	IL12B	366.2	Senile cataract	sense organs	599	8067	-0.0599167	0.0653437	0.941843	0.35917	1	1
chr1.155197995.A.G	rs41264915	A	Severity	CAV-FE	G	THBS3	535	Gastritis and duodenitis	digestive	214	8787	0.103187	0.112533	1.1087	0.359171	1	1
chr6.52200448.A.G	rs13192246	G	Severity	CAV	G	-	700	Corns and callosities	dermatologic	192	8442	-0.128721	0.140381	0.879219	0.359174	1	1
chr7.22548762.C.T	rs13227460	T	Severity	CAV	T	STEAP1B	592.1	Cystitis	genitourinary	122	7550	0.21579	0.235337	1.24084	0.359175	1	1
chr3.27146807.G.A	rs17317135	G	Severity	CAV	A	NEK10	380.4	Impacted cerumen	sense organs	259	8630	0.396144	0.432034	1.48608	0.35918	1	1
chrX.12885540.A.T	rs179008	T	Severity; Risk factor	CAV	T	TLR7	227	Benign neoplasm of other endocrine glands and related structures	neoplasms	116	9146	0.191146	0.208467	1.21064	0.359187	1	1
chr3.157438240.A.G	rs1840680	AG genotype)	Protective	CAV	A	PTX3	714.1	Rheumatoid arthritis	musculoskeletal	231	8853	-0.09772	0.106575	0.906903	0.35919	1	1
chr9.78543197.A.G	rs7027911	A	Severity	CAV	G	-	596	Other disorders of bladder	genitourinary	188	9195	-0.140218	0.152929	0.869169	0.359205	1	1
chr6.32623820.T.C	rs9271609	T	Severity	CAV	C	HLA-DQA1	196	Radiotherapy	neoplasms	124	8515	-0.152253	0.166058	0.858771	0.35921	1	1
chr11.320772.A.G	rs12252	G	Severity; Risk factor	CAV	G	IFITM3	626.11	Absent or infrequent menstruation	genitourinary	131	6592	-0.140423	0.153158	0.86899	0.359219	1	1
chr14.94566450.G.A	rs2093266	A	Risk factor for acute kidney injury	CAV	A	SERPINA4	269	Proteinuria	endocrine/metabolic	485	8648	-0.0746396	0.0814089	0.928078	0.359222	1	1
chr19.31533051.C.A	rs8105499	C	Severity	CAV	A	LINC02841	362	Other retinal disorders	sense organs	453	7654	0.0791374	0.0863223	1.08235	0.359265	1	1
chr21.33287378.C.T	rs8178521	T	Severity	CAV-FE	T	IL10RB	514	Abnormal findings examination of lungs	respiratory	261	8732	0.185862	0.202737	1.20426	0.359266	1	1
chr2.60480453.A.G	rs1123573	A	Severity	CAV-FE	G	BCL11A	585.32	End stage renal disease	genitourinary	508	7220	0.0626478	0.068336	1.06465	0.359267	1	1
chr5.77379593.G.A	rs7715119	A	Severity	CAV-FE	A	PDE8B	395	Heart valve disorders	circulatory system	334	8323	-0.0953917	0.104053	0.909017	0.35927	1	1
chr5.132485305.G.A	rs17622656	A	Risk factor	FCP + IP	A	IRF1	695	Erythematous conditions	dermatologic	408	7849	-0.131649	0.143605	0.876649	0.359276	1	1
chr10.51197961.C.A	rs7897633	A	Severity in European-Americans	CAV	C	PRKG1	426.92	Cardiac defibrillator in situ	circulatory system	122	7064	0.162245	0.176985	1.17615	0.359291	1	1
chr11.1219991.G.T	rs35705950	T	Protective	CAV	T	MUC5B	536	Disorders of function of stomach	digestive	121	8793	-0.65642	0.716064	0.518705	0.359297	1	1
chr6.45737076.T.A	rs16873740	A	Severity	CAV	A	-	327.41	Organic or persistent insomnia	neurological	148	7357	0.129336	0.141089	1.13807	0.3593	1	1
chr14.35401887.C.T	rs696	CC genotype	Severity	CAV	C	NFKBIA	280.1	Iron deficiency anemias, unspecified or not due to blood loss	hematopoietic	739	6138	-0.0538007	0.058691	0.947621	0.359312	1	1
chr11.88436431.C.T	rs72953026	T	Severity	CAV-FE	T	-	289	Other diseases of blood and blood-forming organs	hematopoietic	293	8184	-0.25645	0.279764	0.773793	0.359317	1	1
chr11.784340.C.G	rs7104929	G	Severity	CAV-FE	G	-	287.3	Thrombocytopenia	hematopoietic	185	8655	0.134817	0.147074	1.14433	0.359322	1	1
chr12.47902438.G.T	rs11574024	T	Severity	CAV	T	VDR	357	Inflammatory and toxic neuropathy	neurological	367	8696	0.262012	0.285833	1.29954	0.359322	1	1
chr12.8058591.T.C	rs7842	C	Risk factor; Severity	CAV	C	C3AR1	729	Other disorders of soft tissues	musculoskeletal	424	6806	0.0688036	0.0750605	1.07123	0.35933	1	1
chr9.21206606.C.G	rs28368148	G	Severity	CAV-FE	G	IFNA10	195	Cancer, suspected or other	neoplasms	135	8511	0.949279	1.03561	2.58385	0.359331	1	1
chr12.8058591.T.C	rs7842	C	Risk factor; Severity	CAV	C	C3AR1	771	Musculoskeletal symptoms referable to limbs	symptoms	438	8074	0.0665933	0.0726495	1.06886	0.359333	1	1
chr21.41465040.G.A	rs17001042	A	Possible functional consequences	FCP + IP	A	TMPRSS2	694.2	Other dyschromia	dermatologic	169	7861	0.158627	0.173059	1.1719	0.359349	1	1
chr2.113129630.T.C	rs419598	C	Risk factor	CAV	C	IL1RN	760	Back pain	symptoms	1988	6333	-0.0736388	0.0803388	0.929007	0.359351	1	1
chr1.205208489.G.A	rs11240388	G	Severity	CAV-FE	A	DSTYK	208	Benign neoplasm of colon	neoplasms	397	8428	0.0920793	0.100458	1.09645	0.359357	1	1
chr17.31410594.G.A	rs178840	G	Severity	CAV	G	RAB11FIP4	395.2	Nonrheumatic aortic valve disorders	circulatory system	154	7563	-0.123664	0.134921	0.883677	0.35937	1	1
chr10.52771475.C.T	rs1800450	T	Severity	CAV	T	MBL2	428	Congestive heart failure; nonhypertensive	circulatory system	694	8114	0.148443	0.161956	1.16003	0.359373	1	1
chr19.39248147.C.T	rs12979860	C	Severity (C allele)*Conflicting; Risk factor (T allele)*Conflicting	CAV	C	IFNL4	415	Pulmonary heart disease	circulatory system	309	9054	0.0775804	0.0846434	1.08067	0.359375	1	1
chr16.78590128.A.G	rs72803978	A	Severity	CAV	G	WWOX	550.4	Umbilical hernia	digestive	110	8887	-0.925197	1.00943	0.396453	0.359378	1	1
chr21.41465921.C.T	rs62217525	C	Possible functional consequences	FCP + IP	T	TMPRSS2	562.1	Diverticulosis	digestive	140	6886	-0.937271	1.02261	0.391695	0.359379	1	1
chr10.52771475.C.T	rs1800450	T	Severity	CAV	T	MBL2	472	Chronic pharyngitis and nasopharyngitis	respiratory	320	6318	-0.248453	0.271076	0.780007	0.359382	1	1
chr2.195994321.C.T	rs191631470	T	Severity	CAV	T	DNAH7	290	Delirium dementia and amnestic and other cognitive disorders	mental disorders	151	8471	1.01446	1.10686	2.75789	0.359393	1	1
chr21.41465040.G.A	rs17001042	A	Possible functional consequences	FCP + IP	A	TMPRSS2	760	Back pain	symptoms	1998	6359	0.0560964	0.061206	1.0577	0.359396	1	1
chr15.60902209.A.G	rs4774377	G	Risk factor	CAV-FE	G	RORA	375.1	Dry eyes	sense organs	442	7753	0.0734344	0.0801246	1.0762	0.359403	1	1
chr3.1052111.C.G	rs1504061	G	Severity	CAV	G	-	278.1	Obesity	endocrine/metabolic	2389	5421	-0.0590241	0.0644037	0.942684	0.359421	1	1
chr21.41426103.C.A	rs17000900	A	Severity	CAV-FE	A	MX1	464	Acute sinusitis	respiratory	127	6551	-0.150722	0.16446	0.860086	0.359421	1	1
chr1.206773552.T.C	rs1800896	C	Severity	FCP	C	IL10	695.7	Prurigo and Lichen	dermatologic	130	7872	-0.124843	0.136224	0.882635	0.359427	1	1
chr3.149000300.G.T	rs76488148	T	Severity	CAV	T	GYG1	599	Other symptoms/disorders or the urinary system	genitourinary	1271	6703	-0.0592227	0.0646234	0.942497	0.359442	1	1
chr22.49281538.G.A	rs62220604	G	Severity	CAV	A	-	292	Neurological disorders	mental disorders	431	8305	0.156866	0.171174	1.16984	0.359448	1	1
chr20.50152518.G.A	rs6020298	A	Severity	CAV	G	PEDS1-UBE2V1	345	Epilepsy, recurrent seizures, convulsions	neurological	302	8113	0.0937882	0.102348	1.09833	0.359475	1	1
chr2.162044379.C.T	rs3788979	T	Risk factor	CAV	T	DPP4	626.1	Irregular menstrual cycle/bleeding	genitourinary	555	7185	-0.116505	0.127139	0.890026	0.35948	1	1
chr1.31151182.G.C	rs12083278	C	Severity	CAV	G	-	687.4	Disturbance of skin sensation	dermatologic	459	6433	0.0805738	0.0879335	1.08391	0.359507	1	1
chr17.8109899.C.T	rs151256885	T	Severity	CAV	T	ALOXE3	249	Secondary diabetes mellitus	endocrine/metabolic	379	5834	-0.16181	0.176601	0.850603	0.359537	1	1
chr13.41746691.T.A	rs10507497	A	Severity	CAV-FE	A	VWA8	930	Allergic reaction to food	injuries & poisonings	145	7511	-0.132153	0.144237	0.876207	0.359551	1	1
chr20.50172836.A.G	rs6122883	G	Severity	CAV-FE	G	LINC01273	292.4	Altered mental status	mental disorders	103	8358	-0.199015	0.217218	0.819537	0.359562	1	1
chr6.6924962.A.C	rs6933436	C	Severity	CAV	C	-	296.22	Major depressive disorder	mental disorders	1351	5525	-0.0461742	0.0503977	0.954876	0.359564	1	1
chr3.141689849.A.G	rs6440031	G	Severity	CAV	A	LINC02618	300.1	Anxiety disorder	mental disorders	766	5257	0.141735	0.154702	1.15227	0.35957	1	1
chrX.15603134.G.A	rs7885856	G;A	Possible functional consequences	FCP + IP	A	ACE2	724.1	Disorders of sacrum	musculoskeletal	100	8030	0.220446	0.240614	1.24663	0.359572	1	1
chr15.100233816.G.A	rs143434383	A	Risk factor	CAV	A	ADAMTS17	362	Other retinal disorders	sense organs	463	7785	0.725707	0.792103	2.06619	0.359574	1	1
chr5.142872984.C.T	rs10039856	C	Severity	CAV	T	ARHGAP26	365	Glaucoma	sense organs	826	7766	0.050752	0.0553961	1.05206	0.359579	1	1
chr5.142872984.C.T	rs10039856	C	Severity	CAV	T	ARHGAP26	722.1	Displacement of intervertebral disc	musculoskeletal	188	7886	0.0998441	0.108985	1.105	0.359599	1	1
chr3.1052111.C.G	rs1504061	G	Severity	CAV	G	-	286.2	Encounter for long-term (current) use of anticoagulants	hematopoietic	194	8605	-0.181302	0.197903	0.834184	0.359606	1	1
chr17.63488670.G.A	rs4343	G	Severity; Risk factor	CAV	G	ACE	593	Hematuria	genitourinary	292	7661	0.0907253	0.0990332	1.09497	0.359609	1	1
chr15.60845514.G.A	rs17303202	A	Risk factor; Severity	CAV-FE	A	RORA	396	Abnormal heart sounds	circulatory system	302	8504	-0.0939205	0.102522	0.910355	0.359614	1	1
chr3.146517122.G.A	rs343320	A	Severity	CAV-FE	A	PLSCR1	275	Disorders of mineral metabolism	endocrine/metabolic	379	8911	-0.336162	0.366965	0.714507	0.359635	1	1
chr14.55263686.C.T	rs10140801	T	Severity	CAV-FE	C	FBXO34-AS1	514.2	Solitary pulmonary nodule	respiratory	307	8711	0.105699	0.11539	1.11149	0.359657	1	1
chr12.47902438.G.T	rs11574024	T	Severity	CAV	T	VDR	244.4	Hypothyroidism NOS	endocrine/metabolic	437	7919	0.240408	0.262452	1.27177	0.359663	1	1
chr15.34253720.A.G	rs2705343	G	Severity	CAV-FE	G	SLC12A6	284	Aplastic anemia	hematopoietic	102	6126	-0.209749	0.228985	0.810787	0.359668	1	1
chr6.105878879.T.A	rs9386484	T	Severity	CAV	A	-	110.11	Dermatophytosis of nail	infectious diseases	543	5724	0.0615788	0.0672271	1.06351	0.359677	1	1
chr1.214663607.G.A	rs143976001	A	Severity	CAV	A	CENPF	792	Abnormal Papanicolaou smear of cervix and cervical HPV	genitourinary	155	8260	0.970727	1.05977	2.63986	0.359677	1	1
chr12.8058591.T.C	rs7842	C	Risk factor; Severity	CAV	C	C3AR1	564	Functional digestive disorders	digestive	217	6898	-0.0958361	0.104629	0.908613	0.359686	1	1
chr10.98166813.G.T	rs10786398	T	Severity	CAV	T	R3HCC1L	731	Osteitis deformans and osteopathies associated with other disorders classified elsewhere	musculoskeletal	175	7654	-0.2126	0.232108	0.80848	0.359692	1	1
chr11.14893332.A.G	rs10741657	G	Severity	CAV	A	CYP2R1	296	Mood disorders	mental disorders	1591	5869	-0.0421606	0.0460298	0.958716	0.359697	1	1
chr21.41473715.C.A	rs2298661	A	Protective	CAV-FE	A	TMPRSS2	110.12	Althete's foot	infectious diseases	287	6985	0.0918053	0.100231	1.09615	0.3597	1	1
chr6.105878879.T.A	rs9386484	T	Severity	CAV	A	-	271.3	Intestinal disaccharidase deficiencies and disaccharide malabsorption	endocrine/metabolic	1178	6153	0.0441008	0.0481491	1.04509	0.359708	1	1
chr8.38996464.C.A	rs7840270	C	Severity	CAV-FE	A	ADAM9	765	Cervical radiculitis	symptoms	298	7265	0.0949495	0.103667	1.0996	0.359716	1	1
chr10.130802064.T.G	rs12253652	G	Severity	CAV	G	-	350.1	Abnormal involuntary movements	neurological	250	7482	0.101402	0.110712	1.10672	0.359716	1	1
chrX.15596127.G.T	rs146598386	T	Severity	CAV	T	ACE2	428.3	Heart failure with reduced EF [Systolic or combined heart failure]	circulatory system	415	8110	0.582222	0.635682	1.79001	0.359718	1	1
chr9.132278286.T.C	rs11243705	C	Severity	CAV	C	SETX	153.3	Malignant neoplasm of rectum, rectosigmoid junction, and anus	neoplasms	205	7930	-0.166696	0.182002	0.846457	0.359719	1	1
chr6.31153649.G.A	rs143334143	A	Severity; Risk factor	CAV-FE	A	CCHCR1	272.1	Hyperlipidemia	endocrine/metabolic	3297	5630	0.0714478	0.0780092	1.07406	0.359724	1	1
chr9.133251249.A.G	rs7849280	G	Protective	CAV	G	ABO	362.9	Retinal edema	sense organs	115	7757	-0.146576	0.16004	0.86366	0.359733	1	1
chr11.611919.C.G	rs702966	C	Severity in African-Americans	CAV	C	PHRF1	316	Substance addiction and disorders	mental disorders	577	7154	0.0570756	0.0623201	1.05874	0.359748	1	1
chrX.15566297.A.G	rs4646179	G	Severity	CAV	G	ACE2	977	Personal history of allergy to medicinal agents	injuries & poisonings	200	8987	-0.218518	0.238599	0.803709	0.359751	1	1
chr15.60902209.A.G	rs4774377	G	Risk factor	CAV-FE	G	RORA	250.42	Other abnormal glucose	endocrine/metabolic	556	5818	0.0678671	0.0741047	1.07022	0.359758	1	1
chr4.67910532.T.C	rs9998258	T	Possible functional consequences	FCP + IP	C	TMPRSS11A	496.21	Obstructive chronic bronchitis	respiratory	185	6957	0.261895	0.285968	1.29939	0.359762	1	1
chrX.15600857.A.G	rs73635825	G	Risk factor*Conflicting; Protective*Conflicting	FCP + IP	G	ACE2	740	Osteoarthrosis	musculoskeletal	1676	7200	-0.593139	0.647662	0.55259	0.359764	1	1
chr11.34482745.G.A	rs61882275	G	Severity	CAV	A	ELF5	624.9	stress incontinence, female	genitourinary	111	9185	-0.157005	0.171441	0.8547	0.359775	1	1
chr12.57108399.C.T	rs324011	T	Risk factor; Severity	CAV	T	STAT6	939	Atopic/contact dermatitis due to other or unspecified	dermatologic	645	7476	-0.0781098	0.0852951	0.924863	0.359793	1	1
chr15.100233816.G.A	rs143434383	A	Risk factor	CAV	A	ADAMTS17	473.4	Voice disturbance	respiratory	211	6308	0.982001	1.07235	2.66979	0.359798	1	1
chr2.6013310.G.A	rs73910904	A	Risk factor	CAV	A	-	174.1	Breast cancer [female]	neoplasms	281	8709	0.207365	0.226445	1.23043	0.359801	1	1
chr16.16924042.C.A	rs1453512	A	Severity	CAV	C	-	614.5	Inflammatory disease of cervix, vagina, and vulva	genitourinary	312	8480	-0.0906819	0.0990261	0.913308	0.359804	1	1
chr10.52771482.G.A	rs5030737	A	Potential functional effect on protein	FCP + IP	A	MBL2	535	Gastritis and duodenitis	digestive	214	8827	-0.656419	0.716835	0.518706	0.359815	1	1
chr5.180810828.C.T	rs113791144	T	Severity	CAV	T	-	512.8	Cough	respiratory	1325	5188	0.0987005	0.107787	1.10374	0.359823	1	1
chr17.49863303.C.T	rs77534576	T	Severity	CAV	T	-	443.9	Peripheral vascular disease, unspecified	circulatory system	592	8022	-0.483731	0.528289	0.616479	0.359847	1	1
chr6.41534945.A.C	rs1886814	C	Severity	CAV-FE	C	FOXP4-AS1	442	Other aneurysm	circulatory system	151	7983	0.188584	0.205956	1.20754	0.359848	1	1
chr10.104263031.C.A	rs4925	A	Protective for neurological complications of long COVID	CAV	A	GSTO1	280.1	Iron deficiency anemias, unspecified or not due to blood loss	hematopoietic	747	6207	-0.0890544	0.0972585	0.914796	0.359852	1	1
chr20.50152518.G.A	rs6020298	A	Severity	CAV	G	PEDS1-UBE2V1	731	Osteitis deformans and osteopathies associated with other disorders classified elsewhere	musculoskeletal	168	7423	-0.135558	0.14805	0.873228	0.359865	1	1
chr3.157438240.A.G	rs1840680	AG genotype)	Protective	CAV	A	PTX3	626	Disorders of menstruation and other abnormal bleeding from female genital tract	genitourinary	730	7366	-0.0613042	0.0669557	0.940537	0.35988	1	1
chr6.52200448.A.G	rs13192246	G	Severity	CAV	G	-	318	Tobacco use disorder	mental disorders	1406	6997	-0.0499822	0.0545905	0.951246	0.359885	1	1
chr16.57636629.G.A	rs7499679	A	Severity	CAV	A	ADGRG1	591	Urinary tract infection	genitourinary	569	7488	0.0580007	0.0633488	1.05972	0.359889	1	1
chr16.85959043.C.T	rs12444486	C	Severity in African-Americans	CAV	C	-	041	Bacterial infection NOS	infectious diseases	303	7971	0.0770078	0.0841095	1.08005	0.359894	1	1
chr9.78543197.A.G	rs7027911	A	Severity	CAV	G	-	272.12	Hyperglyceridemia	endocrine/metabolic	114	5620	-0.180183	0.196801	0.835117	0.359897	1	1
chr13.22495675.AG.A	rs10714879	A	Severity	CAV	A	-	571	Chronic liver disease and cirrhosis	digestive	497	7916	-0.082103	0.0896756	0.921177	0.3599	1	1
chr4.44416575.T.C	rs35540967	C	Severity	CAV	C	KCTD8	257	Testicular dysfunction	endocrine/metabolic	110	8528	0.482183	0.526667	1.61961	0.35991	1	1
chr4.44416575.T.C	rs35540967	C	Severity	CAV	C	KCTD8	257.1	Testicular hypofunction	endocrine/metabolic	110	8528	0.482183	0.526667	1.61961	0.35991	1	1
chr2.191909428.G.A	rs147509469	A	Risk factor for females	CAV	A	CAVIN2-AS1	743.1	Osteoporosis	musculoskeletal	403	8625	-0.499908	0.546031	0.606587	0.359913	1	1
chr1.205208489.G.A	rs11240388	G	Severity	CAV-FE	A	DSTYK	278.4	Abnormal weight gain	endocrine/metabolic	160	5511	0.136893	0.149525	1.14671	0.359919	1	1
chr2.112913801.G.T	rs3811046	T	Risk factor	CAV	T	IL37	427.3	Other specified cardiac dysrhythmias	circulatory system	124	7063	0.141345	0.154388	1.15182	0.359921	1	1
chr6.158608455.C.T	rs117665206	T	Severity	CAV	T	TMEM181	110.1	Dermatophytosis	infectious diseases	881	7129	-0.944689	1.03189	0.388801	0.359932	1	1
chr4.67910532.T.C	rs9998258	T	Possible functional consequences	FCP + IP	C	TMPRSS11A	427.3	Other specified cardiac dysrhythmias	circulatory system	124	7059	-0.425088	0.464326	0.653712	0.359932	1	1
chr7.128938247.T.G	rs10488631	TCTA haplotype	Severity in European-Americans	CAV	T	IRF5	706.8	Other specified diseases of sebaceous glands	dermatologic	448	7637	0.0654061	0.0714443	1.06759	0.359938	1	1
chr1.214663607.G.A	rs143976001	A	Severity	CAV	A	CENPF	079.9	Viremia, NOS	infectious diseases	139	6173	0.95167	1.03953	2.59003	0.359939	1	1
chr2.162044379.C.T	rs3788979	T	Risk factor	CAV	T	DPP4	727.1	Synovitis and tenosynovitis	musculoskeletal	207	6624	-0.177416	0.193797	0.837432	0.359944	1	1
chr15.90866675.C.T	rs79742014	T	Protective	IP	T	FURIN	292.4	Altered mental status	mental disorders	106	8469	0.678501	0.741162	1.97092	0.359952	1	1
chr5.32750877.T.C	rs1173773	C	Protective	CAV	T	NPR3	327	Sleep disorders	neurological	872	7270	-0.0497573	0.0543534	0.95146	0.359961	1	1
chr7.22548762.C.T	rs13227460	T	Severity	CAV	T	STEAP1B	578.8	Hemorrhage of rectum and anus	digestive	284	8088	0.143631	0.156902	1.15446	0.359971	1	1
chr13.41746691.T.A	rs10507497	A	Severity	CAV-FE	A	VWA8	599.3	Dysuria	genitourinary	390	6835	0.0788983	0.0861885	1.08209	0.359974	1	1
chr3.1052111.C.G	rs1504061	G	Severity	CAV	G	-	473.4	Voice disturbance	respiratory	205	6211	-0.177951	0.194401	0.836983	0.359991	1	1
chr9.21131628.G.C	rs12236000	G	Severity	CAV	C	-	599.4	Urinary incontinence	genitourinary	409	6812	0.111079	0.121349	1.11748	0.359999	1	1
chr2.195499753.A.C	rs73060484	C	Severity	CAV	C	-	338	Pain	neurological	1904	6478	0.0580754	0.063445	1.05979	0.36	1	1
chr2.112913801.G.T	rs3811046	T	Risk factor	CAV	T	IL37	722.1	Displacement of intervertebral disc	musculoskeletal	194	8028	-0.116866	0.127674	0.889705	0.360012	1	1
chr1.205208489.G.A	rs11240388	G	Severity	CAV-FE	A	DSTYK	285	Other anemias	hematopoietic	1806	6197	-0.0503926	0.055055	0.950856	0.360026	1	1
chrX.15592465.T.A	rs73195521	A	Severity	CAV	A	ACE2	261	Vitamin deficiency	endocrine/metabolic	2434	5974	1.30605	1.42691	3.69156	0.360034	1	1
chr12.47879112.A.G	rs2228570	AG genotype	Severity	CAV	A	VDR	261.2	Vitamin B-complex deficiencies	endocrine/metabolic	384	5431	0.08565	0.0935772	1.08942	0.360041	1	1
chr4.67964168.T.A	rs720009	A	Possible functional consequences	FCP + IP	A	TMPRSS11A	415	Pulmonary heart disease	circulatory system	305	8861	-0.101812	0.111236	0.903199	0.360044	1	1
chr10.52771466.C.T	rs1800451	T	Potential functional effect on protein	FCP + IP	T	MBL2	278.11	Morbid obesity	endocrine/metabolic	1121	5421	0.0523059	0.0571481	1.0537	0.36005	1	1
chr4.67910402.G.A	rs4860265	G	Possible functional consequences	FCP + IP	G	TMPRSS11A	706.1	Acne	dermatologic	228	7455	-0.0942568	0.10299	0.910049	0.360087	1	1
chr11.320836.C.T	rs34481144	T	Severity	CAV	T	IFITM3	694.2	Other dyschromia	dermatologic	164	7715	0.161093	0.176019	1.17479	0.360087	1	1
chr3.1052111.C.G	rs1504061	G	Severity	CAV	G	-	459	Other disorders of circulatory system	circulatory system	229	8607	-0.166229	0.181633	0.846853	0.360093	1	1
chr13.102695866.A.G	rs599976	G	Severity	CAV-FE	G	METTL21C	262	Mineral deficiency NEC	endocrine/metabolic	128	5954	0.157013	0.171566	1.17001	0.360099	1	1
chrX.15561454.T.C	rs142017934	C	Severity	CAV	C	ACE2	411.4	Coronary atherosclerosis	circulatory system	921	8086	-0.258754	0.282751	0.772013	0.360123	1	1
chrX.15564142.G.A	rs147311723	A	Severity	CAV	A	ACE2	386.2	Peripheral or central vertigo	sense organs	109	8039	0.465221	0.508368	1.59237	0.360125	1	1
chr17.15965007.C.T	rs8081547	T	Risk factor	FCP + IP	T	ADORA2B	947	Urticaria	dermatologic	116	7357	-0.222365	0.242997	0.800623	0.360143	1	1
chr7.107967457.C.T	rs2237698	T	Severity	CAV	T	LAMB1	272.12	Hyperglyceridemia	endocrine/metabolic	115	5615	0.213972	0.233828	1.23859	0.360149	1	1
chr5.1211624.A.G	rs76067074	G	Severity	CAV-FE	G	SLC6A19	300.9	Posttraumatic stress disorder	mental disorders	121	5830	0.434496	0.474825	1.54418	0.360157	1	1
chr2.181488719.A.C	rs2034831	C	Severity	CAV	C	ITGA4	599.4	Urinary incontinence	genitourinary	411	6841	0.253859	0.277423	1.28899	0.360158	1	1
chr18.6461231.C.G	rs11659676	G	Severity	CAV-FE	C	RPL6P27	110	Dermatophytosis / Dermatomycosis	infectious diseases	876	6461	0.0470001	0.0513634	1.04812	0.360165	1	1
chr2.127137039.A.G	rs744373	G	Severity	CAV	G	-	250.1	Type 1 diabetes	endocrine/metabolic	127	5977	0.116765	0.127606	1.12386	0.360167	1	1
chr1.206773552.T.C	rs1800896	C	Severity	FCP	C	IL10	427.7	Tachycardia NOS	circulatory system	194	7060	-0.102847	0.112396	0.902265	0.360172	1	1
chr18.6461231.C.G	rs11659676	G	Severity	CAV-FE	C	RPL6P27	514.2	Solitary pulmonary nodule	respiratory	287	8003	0.078869	0.0861926	1.08206	0.360175	1	1
chr22.22210343.A.T	rs5757427	T	Severity	CAV	A	IGLV10-54	389.1	Sensorineural hearing loss	sense organs	217	5911	-0.140238	0.15326	0.869151	0.360176	1	1
chr21.41509390.C.G	rs12626358	G	Possible functional consequences	FCP + IP	G	TMPRSS2	270.3	Disorders of plasma protein metabolism	endocrine/metabolic	121	8485	-0.138298	0.151143	0.870839	0.360183	1	1
chrX.15599938.A.G	rs2106809	G	Severity	CAV	G	ACE2	578.9	Hemorrhage of gastrointestinal tract	digestive	167	8214	-0.198569	0.217013	0.819903	0.360185	1	1
chr12.52726315.TC.T	rs5798227	T	Risk factor	CAV	TC	-	386.9	Dizziness and giddiness (Light-headedness and vertigo)	sense organs	697	8024	-0.0769743	0.084127	0.925914	0.360203	1	1
chr6.6924962.A.C	rs6933436	C	Severity	CAV	C	-	386.2	Peripheral or central vertigo	sense organs	106	7587	-0.153724	0.168009	0.857509	0.360205	1	1
chr19.24134099.G.A	rs10407383	A	Severity	CAV-FE	A	ZNF254	690	Erythematosquamous dermatosis	dermatologic	144	7838	-0.11073	0.121019	0.895181	0.360205	1	1
chr19.24134099.G.A	rs10407383	A	Severity	CAV-FE	A	ZNF254	690.1	Seborrheic dermatitis	dermatologic	144	7838	-0.11073	0.121019	0.895181	0.360205	1	1
chr3.101705614.T.C	rs11919389	C	Risk factor	CAV	C	PDCL3P4	195	Cancer, suspected or other	neoplasms	135	8461	0.125422	0.137078	1.13363	0.360207	1	1
chr19.39248147.C.T	rs12979860	C	Severity (C allele)*Conflicting; Risk factor (T allele)*Conflicting	CAV	C	IFNL4	318	Tobacco use disorder	mental disorders	1418	7161	-0.039587	0.0432662	0.961186	0.360211	1	1
chr6.31153649.G.A	rs143334143	A	Severity; Risk factor	CAV-FE	A	CCHCR1	619.4	Noninflammatory disorders of vagina	genitourinary	292	8178	-0.197502	0.215859	0.820778	0.360212	1	1
chr21.41508701.T.G	rs4283504	T	Possible functional consequences	FCP + IP	T	TMPRSS2	697	Sarcoidosis	dermatologic	248	7651	-0.225169	0.246101	0.798382	0.36022	1	1
chr6.6924962.A.C	rs6933436	C	Severity	CAV	C	-	792.1	Papanicolaou smear of cervix or vagina with atypical squamous cells	genitourinary	115	7816	0.139122	0.15206	1.14926	0.360235	1	1
chr12.106231175.T.A	rs12823094	A	Severity	CAV	A	-	530.11	GERD	digestive	1767	6562	0.0797649	0.0871851	1.08303	0.360249	1	1
chr6.158608455.C.T	rs117665206	T	Severity	CAV	T	TMEM181	760	Back pain	symptoms	2001	6381	0.414897	0.453493	1.51421	0.360249	1	1
chr10.52340585.A.T	rs1441121	T	Severity	CAV	A	-	731	Osteitis deformans and osteopathies associated with other disorders classified elsewhere	musculoskeletal	172	7417	-0.161515	0.176543	0.850853	0.360255	1	1
chr10.8988345.A.T	rs71481792	A	Severity	CAV	T	-	452.2	Deep vein thrombosis [DVT]	circulatory system	295	7573	-0.110087	0.12033	0.895756	0.360257	1	1
chr2.216660263.A.C	rs2270360	A	Severity	CAV	C	IGFBP2	596.5	Functional disorders of bladder	genitourinary	147	8795	-0.282723	0.309039	0.753728	0.360272	1	1
chr21.41509390.C.G	rs12626358	G	Possible functional consequences	FCP + IP	G	TMPRSS2	196	Radiotherapy	neoplasms	122	8288	-0.138531	0.151426	0.870636	0.360272	1	1
chr6.160731787.C.T	rs4252128	T	Potential functional effect on protein	FCP + IP	T	PLG	792.1	Papanicolaou smear of cervix or vagina with atypical squamous cells	genitourinary	119	8240	0.383339	0.419032	1.46718	0.360286	1	1
chr16.78590128.A.G	rs72803978	A	Severity	CAV	G	WWOX	761	Cervicalgia	symptoms	589	8471	-0.317929	0.347535	0.727655	0.360291	1	1
chr22.19963748.G.A	rs4680	A	Risk factor	FCP	A	COMT	695.4	Lupus (localized and systemic)	dermatologic	170	7824	-0.112813	0.123319	0.893318	0.360297	1	1
chr17.45714244.T.C	rs113661667	C	Risk factor	CAV-FE	C	LINC02210-CRHR1	426.7	Abnormal electrocardiogram [ECG] [EKG]	circulatory system	229	7016	0.207832	0.227191	1.23101	0.3603	1	1
chr10.89010241.T.C	rs982764	T	Severity	CAV-FE	C	FAS	386.2	Peripheral or central vertigo	sense organs	109	7970	-0.145185	0.158709	0.864862	0.360303	1	1
chr15.33615902.C.T	rs12593288	C	Severity	CAV	T	RYR3	654	Other and unspecified complications of birth; puerperium affecting management of mother	pregnancy complications	109	9200	0.275436	0.301098	1.31711	0.360311	1	1
chr2.6013310.G.A	rs73910904	A	Risk factor	CAV	A	-	512	Other symptoms of respiratory system	respiratory	2698	5191	0.0914982	0.100025	1.09581	0.36032	1	1
chr2.136948486.A.G	rs7605851	G	Severity	CAV-FE	G	THSD7B	272.13	Mixed hyperlipidemia	endocrine/metabolic	701	5602	0.154384	0.168772	1.16694	0.360322	1	1
chr6.45737076.T.A	rs16873740	A	Severity	CAV	A	-	697	Sarcoidosis	dermatologic	252	7840	0.100771	0.110166	1.10602	0.36034	1	1
chr1.161544752.A.C	rs396991	C	Severity	CAV-FE	C	FCGR3A	514.2	Solitary pulmonary nodule	respiratory	288	8035	0.0835672	0.0913591	1.08716	0.360343	1	1
chr1.35908500.C.T	rs2765013	C	Severity	CAV	T	AGO1	411.2	Myocardial infarction	circulatory system	146	7744	-0.112215	0.122682	0.893852	0.360358	1	1
chr1.12207235.C.T	rs3397	T	Severity	CAV-FE	T	TNFRSF1B	112	Candidiasis	infectious diseases	377	5997	-0.0932968	0.101999	0.910923	0.360358	1	1
chr4.143999443.G.A	rs7683365	A	Risk factor	FCP + IP	A	GYPB	356	Hereditary and idiopathic peripheral neuropathy	neurological	134	7824	0.145885	0.159495	1.15706	0.360364	1	1
chr9.4329170.T.C	rs3895472	C	Severity	CAV	T	GLIS3	772.2	Spasm of muscle	symptoms	201	8559	-0.127743	0.13966	0.880079	0.360365	1	1
chr8.40324459.C.A	rs11779911	C	Severity	CAV	A	SIRLNT	496	Chronic airway obstruction	respiratory	611	6638	-0.0664618	0.0726627	0.935699	0.360369	1	1
chr12.52726315.TC.T	rs5798227	T	Risk factor	CAV	TC	-	038	Septicemia	infectious diseases	113	8486	0.166982	0.182562	1.18173	0.360369	1	1
chrX.15581240.G.A	rs147464721	A	Severity	CAV	A	ACE2	788	Syncope and collapse	symptoms	341	8831	0.429179	0.46923	1.536	0.360378	1	1
chr17.8109899.C.T	rs151256885	T	Severity	CAV	T	ALOXE3	272.11	Hypercholesterolemia	endocrine/metabolic	1197	5464	0.0973058	0.106387	1.1022	0.360381	1	1
chr8.97128242.T.C	rs7817272	C	Severity	CAV	C	CPQ	427.9	Palpitations	circulatory system	566	7060	-0.0597818	0.0653613	0.94197	0.360382	1	1
chr3.146517122.G.A	rs343320	A	Severity	CAV-FE	A	PLSCR1	596	Other disorders of bladder	genitourinary	187	9156	0.359353	0.392907	1.4324	0.360401	1	1
chr10.52340585.A.T	rs1441121	T	Severity	CAV	A	-	472	Chronic pharyngitis and nasopharyngitis	respiratory	309	6097	-0.119292	0.130432	0.887548	0.360403	1	1
chr11.114726432.A.T	rs1712779	T	Severity	CAV-FE	T	-	626.11	Absent or infrequent menstruation	genitourinary	145	7387	-0.153756	0.168114	0.857481	0.360405	1	1
chr5.180810828.C.T	rs113791144	T	Severity	CAV	T	-	727.1	Synovitis and tenosynovitis	musculoskeletal	210	6807	0.207279	0.226641	1.23033	0.360417	1	1
chr5.124614711.G.T	rs4240376	G	Severity	CAV	T	-	345	Epilepsy, recurrent seizures, convulsions	neurological	311	8387	0.105479	0.115332	1.11124	0.360419	1	1
chr5.96909661.C.T	rs150892504	T	Severity	CAV	T	ERAP2	241.1	Nontoxic uninodular goiter	endocrine/metabolic	388	7930	0.99243	1.08514	2.69778	0.36042	1	1
chr14.35401887.C.T	rs696	CC genotype	Severity	CAV	C	NFKBIA	038	Septicemia	infectious diseases	114	8405	-0.128752	0.14078	0.879192	0.360422	1	1
chr14.94566450.G.A	rs2093266	A	Risk factor for acute kidney injury	CAV	A	SERPINA4	740.9	Osteoarthrosis NOS	musculoskeletal	814	7150	-0.0635033	0.0694375	0.938471	0.360434	1	1
chr22.19963748.G.A	rs4680	A	Risk factor	FCP	A	COMT	585.3	Chronic renal failure [CKD]	genitourinary	984	7229	0.0494596	0.0540823	1.0507	0.36044	1	1
chr4.143999443.G.A	rs7683365	A	Risk factor	FCP + IP	A	GYPB	496.1	Emphysema	respiratory	211	6232	0.117566	0.128555	1.12476	0.360442	1	1
chr1.3081749.G.A	rs12745140	A	Severity	CAV	A	PRDM16	442.1	Aortic aneurysm	circulatory system	117	7971	0.431242	0.471549	1.53917	0.360443	1	1
chr4.67910532.T.C	rs9998258	T	Possible functional consequences	FCP + IP	C	TMPRSS11A	740	Osteoarthrosis	musculoskeletal	1674	7196	-0.115777	0.126598	0.890674	0.360443	1	1
chr7.107967457.C.T	rs2237698	T	Severity	CAV	T	LAMB1	197	Chemotherapy	neoplasms	410	8495	0.122273	0.133703	1.13006	0.360448	1	1
chr1.161517662.T.C	rs72717040	C	Risk factor	FCP + IP	C	FCGR2A	053	Herpes zoster	infectious diseases	212	6112	0.31258	0.341814	1.36695	0.360467	1	1
chr4.166008836.A.T	rs17047200	TT genotype	Severity (TT genotype)*Conflicting; Risk factor (AA genotype)*Conflicting	CAV	T	TLL1	530.1	Esophagitis, GERD and related diseases	digestive	1772	6540	-0.0398157	0.04354	0.960967	0.360474	1	1
chrX.15599938.A.G	rs2106809	G	Severity	CAV	G	ACE2	555	Inflammatory bowel disease and other gastroenteritis and colitis	digestive	132	6915	-0.215068	0.235186	0.806487	0.360477	1	1
chr3.141689849.A.G	rs6440031	G	Severity	CAV	A	LINC02618	269	Proteinuria	endocrine/metabolic	462	7840	0.172521	0.188663	1.1883	0.360487	1	1
chr21.41464802.A.G	rs462574	A	Possible functional consequences	FCP + IP	A	TMPRSS2	530	Diseases of esophagus	digestive	1857	6712	-0.0450835	0.0493038	0.955918	0.360506	1	1
chr16.57636629.G.A	rs7499679	A	Severity	CAV	A	ADGRG1	250.2	Type 2 diabetes	endocrine/metabolic	2563	5826	0.0334894	0.0366253	1.03406	0.360518	1	1
chr17.45995618.A.G	rs112572874	G	Risk factor	CAV-FE	G	MAPT	300.1	Anxiety disorder	mental disorders	844	5866	-0.121763	0.133169	0.885359	0.360536	1	1
chr1.20166359.C.T	rs72663004	T	Severity	CAV	T	PLA2G2C	356	Hereditary and idiopathic peripheral neuropathy	neurological	154	8713	-0.353857	0.387008	0.701976	0.360538	1	1
chr10.28606315.C.T	rs12773860	T	Severity	CAV	T	WAC	573.9	Abnormal serum enzyme levels	digestive	286	8063	-0.336033	0.367517	0.714599	0.360542	1	1
chr2.162267541.C.T	rs1990760	T	Risk factor; Severity	CAV	T	IFIH1	426.9	Cardiac pacemaker/device in situ	circulatory system	219	7044	-0.13267	0.145101	0.875754	0.360546	1	1
chr2.216660263.A.C	rs2270360	A	Severity	CAV	C	IGFBP2	785	Abdominal pain	symptoms	1526	5965	-0.0915768	0.100159	0.912491	0.360552	1	1
chr11.1219991.G.T	rs35705950	T	Protective	CAV	T	MUC5B	252	Disorders of parathyroid gland	endocrine/metabolic	216	8511	-0.463875	0.507353	0.628842	0.360557	1	1
chr21.41464802.A.G	rs462574	A	Possible functional consequences	FCP + IP	A	TMPRSS2	250.23	Type 2 diabetes with ophthalmic manifestations	endocrine/metabolic	215	5905	-0.121258	0.132624	0.885805	0.360557	1	1
chr4.67963885.A.G	rs17088850	G	Possible functional consequences	FCP + IP	G	TMPRSS11A	054	Herpes simplex	infectious diseases	337	6081	0.0933118	0.102064	1.0978	0.360585	1	1
chr1.87162490.C.T	rs10873821	C	Severity	CAV	C	LINC01140	327.32	Obstructive sleep apnea	neurological	748	7330	0.0515065	0.0563383	1.05286	0.360593	1	1
chr1.155133406.T.G	rs4971066	G	Risk factor	CAV	G	EFNA1	351	Other peripheral nerve disorders	neurological	357	8379	-0.207889	0.227392	0.812297	0.360595	1	1
chr1.206773552.T.C	rs1800896	C	Severity	FCP	C	IL10	760	Back pain	symptoms	1999	6375	0.0360882	0.0394739	1.03675	0.360597	1	1
chr2.195994321.C.T	rs191631470	T	Severity	CAV	T	DNAH7	733	Other disorders of bone and cartilage	musculoskeletal	380	7687	0.708695	0.775216	2.03134	0.360617	1	1
chr13.33129529.C.G	rs34425674	G	Risk factor	CAV	G	STARD13	947	Urticaria	dermatologic	118	7559	0.672281	0.735393	1.9587	0.360622	1	1
chr10.8988345.A.T	rs71481792	A	Severity	CAV	T	-	261.2	Vitamin B-complex deficiencies	endocrine/metabolic	400	5841	0.0898228	0.0982572	1.09398	0.360632	1	1
chr4.25613313.G.A	-	HLA-A*02:02	Protective	IP	A	HLA-A	428.4	Heart failure with preserved EF [Diastolic heart failure]	circulatory system	244	8096	0.110291	0.120651	1.1166	0.360649	1	1
chr1.154454494.A.C	rs2228145	A	Risk factor	CAV	C	IL6R	707.2	Chronic ulcer of leg or foot	dermatologic	241	9025	0.125142	0.136899	1.13331	0.360651	1	1
chr4.188627868.CTCT.C	rs1734523522	C	Severity	CAV	C	LINC01060	611	Abnormal findings on mammogram or breast exam	genitourinary	554	7749	-0.0814826	0.0891373	0.921749	0.360652	1	1
chr5.174562335.T.A	rs2220543	T	Severity	CAV	A	SUMO2P6	592.11	Acute cystitis	genitourinary	107	7518	0.12895	0.141066	1.13763	0.36066	1	1
chr15.60810211.C.T	rs341419	T	Severity	CAV-FE	T	RORA	386.2	Peripheral or central vertigo	sense organs	105	7634	0.139875	0.153019	1.15013	0.360663	1	1
chr11.320836.C.T	rs34481144	T	Severity	CAV	T	IFITM3	514	Abnormal findings examination of lungs	respiratory	259	8632	0.132903	0.145392	1.14214	0.360663	1	1
chr6.31575324.G.A	rs361525	G	Severity	CAV-FE	A	TNF	709	Diffuse diseases of connective tissue	dermatologic	141	7790	-0.314382	0.34393	0.73024	0.360672	1	1
chr5.1211624.A.G	rs76067074	G	Severity	CAV-FE	G	SLC6A19	300.1	Anxiety disorder	mental disorders	839	5830	-0.223205	0.244192	0.799951	0.360688	1	1
chr1.35908500.C.T	rs2765013	C	Severity	CAV	T	AGO1	255	Disorders of adrenal glands	endocrine/metabolic	108	8180	0.128627	0.140725	1.13727	0.360701	1	1
chr21.41473715.C.A	rs2298661	A	Protective	CAV-FE	A	TMPRSS2	165	Cancer within the respiratory system	neoplasms	105	9310	-0.160167	0.175234	0.852002	0.360707	1	1
chr21.41473715.C.A	rs2298661	A	Protective	CAV-FE	A	TMPRSS2	165.1	Cancer of bronchus; lung	neoplasms	105	9310	-0.160167	0.175234	0.852002	0.360707	1	1
chrX.15600857.A.G	rs73635825	G	Risk factor*Conflicting; Protective*Conflicting	FCP + IP	G	ACE2	356	Hereditary and idiopathic peripheral neuropathy	neurological	154	8707	0.944588	1.03346	2.57175	0.360716	1	1
chr6.52200448.A.G	rs13192246	G	Severity	CAV	G	-	714	Rheumatoid arthritis and other inflammatory polyarthropathies	musculoskeletal	254	8717	0.106526	0.116555	1.11241	0.360739	1	1
chr14.35401887.C.T	rs696	CC genotype	Severity	CAV	C	NFKBIA	707.2	Chronic ulcer of leg or foot	dermatologic	240	8960	-0.0895426	0.097974	0.914349	0.360747	1	1
chr19.52830722.G.A	rs10411226	G	Severity	CAV	G	ZNF28	731	Osteitis deformans and osteopathies associated with other disorders classified elsewhere	musculoskeletal	146	5897	-0.12256	0.134101	0.884653	0.360748	1	1
chr11.320772.A.G	rs12252	G	Severity; Risk factor	CAV	G	IFITM3	571	Chronic liver disease and cirrhosis	digestive	447	7238	0.0740372	0.0810104	1.07685	0.360758	1	1
chr11.320772.A.G	rs12252	G	Severity; Risk factor	CAV	G	IFITM3	789	Nausea and vomiting	symptoms	442	7474	-0.0764264	0.0836248	0.926421	0.360758	1	1
chr4.71742666.T.G	rs2282679	G	Severity	CAV	G	GC	458	Hypotension	circulatory system	117	8756	0.215368	0.235665	1.24032	0.360783	1	1
chr6.52200448.A.G	rs13192246	G	Severity	CAV	G	-	512.8	Cough	respiratory	1303	5096	0.0532502	0.0582693	1.05469	0.360789	1	1
chrX.15566297.A.G	rs4646179	G	Severity	CAV	G	ACE2	741.2	Stiffness of joint	musculoskeletal	398	8412	-0.148905	0.162943	0.861651	0.360797	1	1
chr9.133251249.A.G	rs7849280	G	Protective	CAV	G	ABO	280.2	Iron deficiency anemia secondary to blood loss (chronic)	hematopoietic	362	6183	-0.0825337	0.0903153	0.92078	0.360801	1	1
chr19.50379362.T.C	rs1405655	C	Severity	CAV-FE	T	NR1H2	110.11	Dermatophytosis of nail	infectious diseases	633	7126	0.0540038	0.0590955	1.05549	0.360802	1	1
chrX.15561454.T.C	rs142017934	C	Severity	CAV	C	ACE2	706.2	Sebaceous cyst	dermatologic	118	7738	0.46247	0.506078	1.58799	0.360805	1	1
chr6.31575254.G.A	rs1800629	A	Risk factor*Conflicting; Severity*Conflicting; Protective*Conflicting	CAV-FE	A	TNF	591	Urinary tract infection	genitourinary	587	7657	-0.0887851	0.0971572	0.915042	0.360806	1	1
chr10.51197961.C.A	rs7897633	A	Severity in European-Americans	CAV	C	PRKG1	401	Hypertension	circulatory system	5022	4154	0.0446455	0.0488556	1.04566	0.360809	1	1
chr5.131995059.C.T	rs56162149	T	Severity	CAV-FE	C	ACSL6	227	Benign neoplasm of other endocrine glands and related structures	neoplasms	110	8900	0.142611	0.156061	1.15328	0.360814	1	1
chr11.71456403.G.T	rs12785878	G	Severity	CAV	T	NADSYN1	578.8	Hemorrhage of rectum and anus	digestive	285	8214	-0.102528	0.112199	0.902553	0.36082	1	1
chr19.52830722.G.A	rs10411226	G	Severity	CAV	G	ZNF28	720	Spinal stenosis	musculoskeletal	153	6159	-0.116182	0.127142	0.890313	0.360823	1	1
chr16.85959043.C.T	rs12444486	C	Severity in African-Americans	CAV	C	-	365	Glaucoma	sense organs	787	7414	-0.0508338	0.0556295	0.950437	0.360826	1	1
chr4.67910402.G.A	rs4860265	G	Possible functional consequences	FCP + IP	G	TMPRSS11A	687	Symptoms affecting skin	dermatologic	119	6580	0.123423	0.135067	1.13136	0.360827	1	1
chr15.60845514.G.A	rs17303202	A	Risk factor; Severity	CAV-FE	A	RORA	426	Cardiac conduction disorders	circulatory system	498	7055	-0.0744049	0.0814278	0.928296	0.360846	1	1
chr2.112913801.G.T	rs3811046	T	Risk factor	CAV	T	IL37	591	Urinary tract infection	genitourinary	585	7656	0.066335	0.0725966	1.06858	0.36085	1	1
chr9.87726001.C.A	rs41307457	C;A	Possible functional consequences	FCP + IP	A	CTSL	112	Candidiasis	infectious diseases	428	6986	-0.0891804	0.0976026	0.914681	0.36087	1	1
chr21.33252612.A.G	rs2236757	A	Severity	CAV-FE	A	IFNAR2	483	Acute bronchitis and bronchiolitis	respiratory	113	7644	-0.153857	0.168392	0.857395	0.360883	1	1
chr1.35908500.C.T	rs2765013	C	Severity	CAV	T	AGO1	695.4	Lupus (localized and systemic)	dermatologic	167	7490	0.104739	0.114643	1.11042	0.360922	1	1
chr1.173115604.T.G	rs17300100	G	Severity	CAV	G	-	729	Other disorders of soft tissues	musculoskeletal	422	6759	-0.306033	0.33498	0.736363	0.360935	1	1
chr8.40324459.C.A	rs11779911	C	Severity	CAV	A	SIRLNT	782.3	Edema	symptoms	707	7699	-0.0620002	0.0678666	0.939883	0.360948	1	1
chr10.130802064.T.G	rs12253652	G	Severity	CAV	G	-	327.32	Obstructive sleep apnea	neurological	725	7041	0.0615001	0.0673201	1.06343	0.360955	1	1
chr15.60902209.A.G	rs4774377	G	Risk factor	CAV-FE	G	RORA	530.1	Esophagitis, GERD and related diseases	digestive	1799	6614	0.0409304	0.0448042	1.04178	0.360959	1	1
chrX.12885540.A.T	rs179008	T	Severity; Risk factor	CAV	T	TLR7	427.7	Tachycardia NOS	circulatory system	193	6852	-0.172528	0.188858	0.841535	0.360965	1	1
chr20.50152518.G.A	rs6020298	A	Severity	CAV	G	PEDS1-UBE2V1	592	Cystitis and urethritis	genitourinary	141	7387	0.131914	0.144407	1.14101	0.360988	1	1
chr22.41925447.G.A	rs61756766	A	Severity	CAV	A	TNFRSF13C	687.4	Disturbance of skin sensation	dermatologic	493	6844	0.571057	0.625159	1.77014	0.361001	1	1
chr7.22728630.G.T	rs2066992	T	Protective	CAV-FE	T	IL6	731	Osteitis deformans and osteopathies associated with other disorders classified elsewhere	musculoskeletal	174	7681	-0.224298	0.245553	0.799077	0.36101	1	1
chr9.87726001.C.A	rs41307457	C;A	Possible functional consequences	FCP + IP	A	CTSL	244.1	Secondary hypothyroidism	endocrine/metabolic	182	7783	0.124	0.135754	1.13202	0.361023	1	1
chr21.33252612.A.G	rs2236757	A	Severity	CAV-FE	A	IFNAR2	269	Proteinuria	endocrine/metabolic	466	8209	0.074118	0.0811441	1.07693	0.361026	1	1
chr21.41509390.C.G	rs12626358	G	Possible functional consequences	FCP + IP	G	TMPRSS2	614.5	Inflammatory disease of cervix, vagina, and vulva	genitourinary	317	8445	0.0863963	0.0945866	1.09024	0.361027	1	1
chr6.31153649.G.A	rs143334143	A	Severity; Risk factor	CAV-FE	A	CCHCR1	706.1	Acne	dermatologic	232	7750	0.187533	0.205312	1.20627	0.36103	1	1
chr10.52771482.G.A	rs5030737	A	Potential functional effect on protein	FCP + IP	A	MBL2	530.1	Esophagitis, GERD and related diseases	digestive	1826	6810	-0.187902	0.205717	0.828696	0.361032	1	1
chr21.41464802.A.G	rs462574	A	Possible functional consequences	FCP + IP	A	TMPRSS2	697	Sarcoidosis	dermatologic	248	7784	-0.110935	0.121455	0.894997	0.36104	1	1
chr21.41509390.C.G	rs12626358	G	Possible functional consequences	FCP + IP	G	TMPRSS2	079.9	Viremia, NOS	infectious diseases	134	6010	0.124313	0.136103	1.13237	0.361046	1	1
chr11.71456403.G.T	rs12785878	G	Severity	CAV	T	NADSYN1	415	Pulmonary heart disease	circulatory system	309	9050	0.0944684	0.103428	1.09907	0.361047	1	1
chr15.90879313.T.C	rs8039305	C	Risk factor	CAV-FE	T	FURIN	280.2	Iron deficiency anemia secondary to blood loss (chronic)	hematopoietic	346	5811	-0.0988929	0.108273	0.90584	0.361051	1	1
chr19.50259161.A.G	rs1651553	G	Severity	CAV	A	MYH14	530.11	GERD	digestive	1761	6555	0.0389927	0.0426929	1.03976	0.361069	1	1
chr4.111691870.C.T	rs112641600	C	Severity	CAV	T	-	724	Other and unspecified disorders of back	musculoskeletal	188	7928	0.203906	0.223256	1.22618	0.361069	1	1
chr4.143999443.G.A	rs7683365	A	Risk factor	FCP + IP	A	GYPB	327	Sleep disorders	neurological	794	6627	-0.0669766	0.0733331	0.935217	0.361074	1	1
chr4.107694523.TG.T	rs70947091	T	Severity	CAV-FE	T	PAPSS1	555	Inflammatory bowel disease and other gastroenteritis and colitis	digestive	131	6835	-0.189907	0.207932	0.827036	0.361077	1	1
chr6.147217556.A.G	rs116898161	G	Severity	CAV	G	STXBP5	577	Diseases of pancreas	digestive	126	9404	0.553166	0.605673	1.73875	0.36108	1	1
chr4.67910402.G.A	rs4860265	G	Possible functional consequences	FCP + IP	G	TMPRSS11A	300.11	Generalized anxiety disorder	mental disorders	216	5642	-0.0964004	0.105552	0.9081	0.361085	1	1
chr2.195499753.A.C	rs73060484	C	Severity	CAV	C	-	562	Diverticulosis and diverticulitis	digestive	189	6804	0.158604	0.173663	1.17187	0.361092	1	1
chr4.44416575.T.C	rs35540967	C	Severity	CAV	C	KCTD8	705	Disorders of sweat glands	dermatologic	109	7737	0.485014	0.531075	1.6242	0.361102	1	1
chr6.105878879.T.A	rs9386484	T	Severity	CAV	A	-	112	Candidiasis	infectious diseases	355	5724	0.0756831	0.0828707	1.07862	0.361102	1	1
chr22.24011037.T.C	rs11090305	C	Severity	CAV	C	-	195	Cancer, suspected or other	neoplasms	126	7785	0.118379	0.129625	1.12567	0.361116	1	1
chr12.47902438.G.T	rs11574024	T	Severity	CAV	T	VDR	585.32	End stage renal disease	genitourinary	508	7220	-0.308092	0.337376	0.734848	0.361137	1	1
chr5.32750877.T.C	rs1173773	C	Protective	CAV	T	NPR3	427.3	Other specified cardiac dysrhythmias	circulatory system	122	6948	0.12501	0.136892	1.13316	0.361137	1	1
chr17.31410594.G.A	rs178840	G	Severity	CAV	G	RAB11FIP4	735.1	Flat foot	musculoskeletal	103	7568	0.140991	0.154393	1.15141	0.361137	1	1
chr4.107694523.TG.T	rs70947091	T	Severity	CAV-FE	T	PAPSS1	317	Alcohol-related disorders	mental disorders	290	7083	0.116811	0.127914	1.12391	0.361138	1	1
chr8.73355963.T.C	rs2010843	C	Severity	CAV	C	RDH10-AS1	275	Disorders of mineral metabolism	endocrine/metabolic	381	8863	0.108038	0.118309	1.11409	0.361146	1	1
chr4.106022043.T.C	rs11729561	T	Severity	CAV	C	-	327.4	Insomnia	neurological	736	7242	0.109948	0.120401	1.11622	0.361147	1	1
chr7.22548762.C.T	rs13227460	T	Severity	CAV	T	STEAP1B	300.12	Agorophobia, social phobia, and panic disorder	mental disorders	129	5773	0.208059	0.227852	1.23129	0.361172	1	1
chr5.174562335.T.A	rs2220543	T	Severity	CAV	A	SUMO2P6	455	Hemorrhoids	circulatory system	294	7620	0.0789716	0.0864894	1.08217	0.361202	1	1
chr2.216660263.A.C	rs2270360	A	Severity	CAV	C	IGFBP2	250.42	Other abnormal glucose	endocrine/metabolic	543	5722	0.135828	0.14876	1.14549	0.361206	1	1
chr2.196087686.G.A	rs2176724	A	Severity	CAV	A	-	599.2	Retention of urine	genitourinary	143	6837	-0.118122	0.12937	0.888588	0.361216	1	1
chr12.47844974.A.G	rs731236	AG and AA genotype	Severity	CAV	G	VDR	271	Disorders of carbohydrate transport and metabolism	endocrine/metabolic	1408	7676	-0.0423667	0.0464024	0.958518	0.361229	1	1
chr4.67963489.G.A	rs6552134	G	Possible functional consequences	FCP + IP	A	TMPRSS11A	250.1	Type 1 diabetes	endocrine/metabolic	124	5852	-0.148889	0.163077	0.861665	0.361245	1	1
chr6.105878879.T.A	rs9386484	T	Severity	CAV	A	-	789	Nausea and vomiting	symptoms	415	6752	-0.0704973	0.0772153	0.93193	0.361245	1	1
chr16.78590128.A.G	rs72803978	A	Severity	CAV	G	WWOX	174.1	Breast cancer [female]	neoplasms	283	8706	-0.476936	0.522391	0.620682	0.36125	1	1
chr5.123497022.T.C	rs62377777	T	Severity	CAV	C	-	840	Sprains and strains	injuries & poisonings	113	8678	0.135586	0.14851	1.14521	0.361253	1	1
chrX.15561454.T.C	rs142017934	C	Severity	CAV	C	ACE2	426	Cardiac conduction disorders	circulatory system	499	7056	-0.335423	0.367398	0.715036	0.361259	1	1
chr1.3081749.G.A	rs12745140	A	Severity	CAV	A	PRDM16	497	Bronchitis	respiratory	163	6919	0.386913	0.423818	1.47243	0.361283	1	1
chr17.45422978.G.C	rs1230082	G	Severity	CAV	C	ARHGAP27	244	Hypothyroidism	endocrine/metabolic	524	7667	-0.0600868	0.0658232	0.941683	0.361321	1	1
chr10.130802064.T.G	rs12253652	G	Severity	CAV	G	-	318	Tobacco use disorder	mental disorders	1370	6802	-0.0479092	0.0524858	0.95322	0.361346	1	1
chr18.6461231.C.G	rs11659676	G	Severity	CAV-FE	C	RPL6P27	078	Viral warts & HPV	infectious diseases	301	5565	0.0772876	0.0846737	1.08035	0.361363	1	1
chr2.162044379.C.T	rs3788979	T	Risk factor	CAV	T	DPP4	585	Renal failure	genitourinary	1333	7023	-0.0734876	0.080511	0.929148	0.361366	1	1
chr4.67963885.A.G	rs17088850	G	Possible functional consequences	FCP + IP	G	TMPRSS11A	626.12	Excessive or frequent menstruation	genitourinary	253	7277	-0.115107	0.126109	0.89127	0.361368	1	1
chr12.132489230.GC.G	rs56106917	G	Severity	CAV	G	FBRSL1	054	Herpes simplex	infectious diseases	339	6140	0.080136	0.0877964	1.08343	0.361375	1	1
chr1.12207235.C.T	rs3397	T	Severity	CAV-FE	T	TNFRSF1B	196	Radiotherapy	neoplasms	111	7174	-0.16714	0.183119	0.846081	0.361379	1	1
chr11.14893332.A.G	rs10741657	G	Severity	CAV	A	CYP2R1	269	Proteinuria	endocrine/metabolic	494	8713	-0.0691329	0.0757422	0.933203	0.36138	1	1
chr6.31153649.G.A	rs143334143	A	Severity; Risk factor	CAV-FE	A	CCHCR1	729	Other disorders of soft tissues	musculoskeletal	425	6828	-0.16205	0.177547	0.850399	0.361391	1	1
chr9.33426577.A.G	rs10813976	G	Severity	CAV	G	-	316	Substance addiction and disorders	mental disorders	573	7118	-0.0910725	0.0997835	0.912952	0.3614	1	1
chr17.45995618.A.G	rs112572874	G	Risk factor	CAV-FE	G	MAPT	765	Cervical radiculitis	symptoms	305	7571	-0.209262	0.229281	0.811182	0.361407	1	1
chr11.26675470.T.G	rs10835056	G	Severity	CAV	T	SLC5A12	340	Migraine	neurological	389	7887	0.0689622	0.0755595	1.0714	0.361407	1	1
chr11.71456403.G.T	rs12785878	G	Severity	CAV	T	NADSYN1	741.2	Stiffness of joint	musculoskeletal	399	8441	-0.0854844	0.0936657	0.918067	0.361424	1	1
chr5.96909661.C.T	rs150892504	T	Severity	CAV	T	ERAP2	292	Neurological disorders	mental disorders	438	8481	0.968572	1.06127	2.63418	0.361424	1	1
chr9.81442264.TCAG.T	rs1826292621	T	Severity	CAV	T	-	613.5	Mastodynia	genitourinary	122	9025	0.143669	0.157419	1.1545	0.361425	1	1
chr3.27146807.G.A	rs17317135	G	Severity	CAV	A	NEK10	707.2	Chronic ulcer of leg or foot	dermatologic	241	9024	0.427007	0.467883	1.53266	0.361434	1	1
chr4.71762286.C.T	rs113574864	T	Severity	CAV	T	GC	578.9	Hemorrhage of gastrointestinal tract	digestive	165	8108	-0.160135	0.175468	0.852029	0.361444	1	1
chr10.51197961.C.A	rs7897633	A	Severity in European-Americans	CAV	C	PRKG1	246	Other disorders of thyroid	endocrine/metabolic	152	7928	-0.158661	0.173859	0.853286	0.361461	1	1
chr14.72467521.C.T	rs12587980	T	Severity	CAV	T	RGS6	079	Viral infection	infectious diseases	241	6136	0.088129	0.0965723	1.09213	0.361469	1	1
chr8.38963809.A.G	rs10808999	G	Severity	CAV	A	PLEKHA2	327.32	Obstructive sleep apnea	neurological	754	7394	-0.142695	0.156367	0.867018	0.36147	1	1
chr1.156125675.T.C	rs581342	C	Severity	CAV	T	LMNA	153.3	Malignant neoplasm of rectum, rectosigmoid junction, and anus	neoplasms	212	8094	-0.0952919	0.104425	0.909107	0.361487	1	1
chr1.155133406.T.G	rs4971066	G	Risk factor	CAV	G	EFNA1	338.2	Chronic pain	neurological	1786	6530	-0.0987918	0.108262	0.905931	0.361491	1	1
chr21.41473456.A.G	rs17854725	G	Severity	CAV	G	TMPRSS2	726.1	Enthesopathy	musculoskeletal	394	6688	0.0703324	0.077077	1.07286	0.361508	1	1
chr10.36988942.A.G	rs2091431	G	Severity	CAV	A	-	357	Inflammatory and toxic neuropathy	neurological	362	8545	-0.0884249	0.096905	0.915372	0.361511	1	1
chr21.41473715.C.A	rs2298661	A	Protective	CAV-FE	A	TMPRSS2	447	Other disorders of arteries and arterioles	circulatory system	118	7862	-0.152924	0.167599	0.858195	0.361535	1	1
chr3.146517122.G.A	rs343320	A	Severity	CAV-FE	A	PLSCR1	285.2	Anemia of chronic disease	hematopoietic	289	6166	-0.386929	0.424082	0.679139	0.361563	1	1
chr2.216660263.A.C	rs2270360	A	Severity	CAV	C	IGFBP2	569	Other disorders of intestine	digestive	190	8246	-0.24463	0.26812	0.782994	0.361563	1	1
chr1.155197995.A.G	rs41264915	A	Severity	CAV-FE	G	THBS3	626.13	Irregular menstrual cycle	genitourinary	148	7368	0.129012	0.141403	1.1377	0.361575	1	1
chr2.181488719.A.C	rs2034831	C	Severity	CAV	C	ITGA4	477	Epistaxis or throat hemorrhage	respiratory	125	6283	-0.654331	0.717179	0.51979	0.361575	1	1
chr4.44416575.T.C	rs35540967	C	Severity	CAV	C	KCTD8	504	Other alveolar and parietoalveolar pneumonopathy	respiratory	103	8932	-0.927137	1.0162	0.395685	0.361579	1	1
chr16.3500977.C.G	rs2301762	G	Severity	CAV	G	CLUAP1	624.9	stress incontinence, female	genitourinary	111	9212	-0.921441	1.00995	0.397945	0.36158	1	1
chr5.124614711.G.T	rs4240376	G	Severity	CAV	T	-	079	Viral infection	infectious diseases	241	6164	-0.129156	0.141563	0.878837	0.361583	1	1
chr14.94566450.G.A	rs2093266	A	Risk factor for acute kidney injury	CAV	A	SERPINA4	687.4	Disturbance of skin sensation	dermatologic	493	6782	-0.0752196	0.082446	0.92754	0.361585	1	1
chr14.102356233.A.G	rs11160678	G	Severity	CAV	G	CINP	740.11	Osteoarthrosis, localized, primary	musculoskeletal	1163	7065	0.0482864	0.0529259	1.04947	0.361589	1	1
chr17.8109899.C.T	rs151256885	T	Severity	CAV	T	ALOXE3	694.2	Other dyschromia	dermatologic	167	7684	-0.254176	0.278605	0.775555	0.361602	1	1
chr22.43928847.C.G	rs738409	G	Protective*Conflicting; Severity*Conflicting	CAV	G	PNPLA3	706.8	Other specified diseases of sebaceous glands	dermatologic	454	7661	-0.0948973	0.10402	0.909466	0.36161	1	1
chr11.611919.C.G	rs702966	C	Severity in African-Americans	CAV	C	PHRF1	426.92	Cardiac defibrillator in situ	circulatory system	121	7066	0.121238	0.132893	1.12889	0.36161	1	1
chr5.124614711.G.T	rs4240376	G	Severity	CAV	T	-	593.1	Gross hematuria	genitourinary	102	7646	0.179766	0.197047	1.19694	0.361611	1	1
chr22.24011037.T.C	rs11090305	C	Severity	CAV	C	-	704	Diseases of hair and hair follicles	dermatologic	267	7634	-0.0827299	0.0906847	0.9206	0.361621	1	1
chr5.180810828.C.T	rs113791144	T	Severity	CAV	T	-	195	Cancer, suspected or other	neoplasms	135	8496	-0.312701	0.34277	0.731469	0.361623	1	1
chr13.112889041.C.T	rs9577175	T	Severity	CAV	T	ATP11A	531	Peptic ulcer (excl. esophageal)	digestive	144	9255	0.154753	0.169637	1.16737	0.361631	1	1
chr17.45422978.G.C	rs1230082	G	Severity	CAV	C	ARHGAP27	411.3	Angina pectoris	circulatory system	251	7818	-0.085498	0.0937235	0.918055	0.361644	1	1
chr5.32750877.T.C	rs1173773	C	Protective	CAV	T	NPR3	740.11	Osteoarthrosis, localized, primary	musculoskeletal	1159	7083	-0.0456701	0.050064	0.955357	0.361645	1	1
chr12.132489230.GC.G	rs56106917	G	Severity	CAV	G	FBRSL1	562.1	Diverticulosis	digestive	140	6877	-0.129248	0.141688	0.878756	0.361662	1	1
chr5.159315942.T.G	rs3212227	T	Severity	FCP	G	IL12B	277	Other disorders of metabolism	endocrine/metabolic	282	8794	0.0813659	0.0891996	1.08477	0.361675	1	1
chr2.6013310.G.A	rs73910904	A	Risk factor	CAV	A	-	244.2	Acquired hypothyroidism	endocrine/metabolic	139	7915	-0.38255	0.419403	0.68212	0.3617	1	1
chr10.22439346.T.C	-	HLA-A*02:02	Protective	IP	C	HLA-A	735.21	Hammer toe (acquired)	musculoskeletal	150	8501	0.394569	0.43258	1.48374	0.3617	1	1
chr12.57108399.C.T	rs324011	T	Risk factor; Severity	CAV	T	STAT6	362.9	Retinal edema	sense organs	118	7705	-0.184649	0.202438	0.831396	0.361701	1	1
chr17.63488670.G.A	rs4343	G	Severity; Risk factor	CAV	G	ACE	153	Colorectal cancer	neoplasms	278	8247	0.0916154	0.100443	1.09594	0.361711	1	1
chrX.15600857.A.G	rs73635825	G	Risk factor*Conflicting; Protective*Conflicting	FCP + IP	G	ACE2	578.9	Hemorrhage of gastrointestinal tract	digestive	166	8211	0.953822	1.04574	2.59561	0.361717	1	1
chr21.41465921.C.T	rs62217525	C	Possible functional consequences	FCP + IP	T	TMPRSS2	704.1	Alopecia	dermatologic	205	8317	0.428523	0.469832	1.53499	0.361728	1	1
chr11.2872637.A.G	rs10766439	A	Severity	CAV	A	-	558	Noninfectious gastroenteritis	digestive	156	6650	-0.127125	0.13938	0.880623	0.36173	1	1
chr1.155066988.C.T	rs114301457	T	Severity	CAV	T	EFNA4	272.1	Hyperlipidemia	endocrine/metabolic	3297	5629	0.626953	0.687424	1.8719	0.361752	1	1
chr1.154454494.A.C	rs2228145	A	Risk factor	CAV	C	IL6R	465	Acute upper respiratory infections of multiple or unspecified sites	respiratory	1163	6606	-0.0638781	0.0700403	0.938119	0.361759	1	1
chr4.188627868.CTCT.C	rs1734523522	C	Severity	CAV	C	LINC01060	496	Chronic airway obstruction	respiratory	616	6772	0.0736992	0.0808092	1.07648	0.361761	1	1
chr12.52726315.TC.T	rs5798227	T	Risk factor	CAV	TC	-	720	Spinal stenosis	musculoskeletal	188	8019	0.134274	0.147228	1.14371	0.361761	1	1
chr6.147217556.A.G	rs116898161	G	Severity	CAV	G	STXBP5	626.13	Irregular menstrual cycle	genitourinary	150	7398	0.575192	0.630712	1.77747	0.361783	1	1
chr2.162044379.C.T	rs3788979	T	Risk factor	CAV	T	DPP4	726.1	Enthesopathy	musculoskeletal	385	6624	-0.128524	0.140932	0.879393	0.361791	1	1
chr20.50172836.A.G	rs6122883	G	Severity	CAV-FE	G	LINC01273	761	Cervicalgia	symptoms	580	8368	0.0776823	0.0851829	1.08078	0.361797	1	1
chr21.33287378.C.T	rs8178521	T	Severity	CAV-FE	T	IL10RB	276	Disorders of fluid, electrolyte, and acid-base balance	endocrine/metabolic	795	7936	-0.129509	0.142015	0.878526	0.361798	1	1
chr8.16932640.T.C	rs118072448	T	Severity	CAV	C	-	727.1	Synovitis and tenosynovitis	musculoskeletal	209	6795	0.360495	0.395305	1.43404	0.3618	1	1
chr17.9267091.C.T	rs34761447	C	Severity	CAV	T	STX8	174.1	Breast cancer [female]	neoplasms	282	8646	-0.336047	0.368519	0.714589	0.361829	1	1
chr12.8608014.A.G	rs11613792	A	Severity	CAV	G	AICDA	514	Abnormal findings examination of lungs	respiratory	238	7954	0.0887078	0.0972796	1.09276	0.361829	1	1
chr2.162044379.C.T	rs3788979	T	Risk factor	CAV	T	DPP4	721	Spondylosis and allied disorders	musculoskeletal	591	7796	-0.102486	0.112389	0.902591	0.361831	1	1
chr19.39248147.C.T	rs12979860	C	Severity (C allele)*Conflicting; Risk factor (T allele)*Conflicting	CAV	C	IFNL4	695.7	Prurigo and Lichen	dermatologic	130	7883	-0.120247	0.131868	0.886701	0.361833	1	1
chr10.98166813.G.T	rs10786398	T	Severity	CAV	T	R3HCC1L	174.11	Malignant neoplasm of female breast	neoplasms	249	8682	-0.177837	0.195024	0.837079	0.361838	1	1
chr5.180810828.C.T	rs113791144	T	Severity	CAV	T	-	495	Asthma	respiratory	1523	6946	-0.09321	0.102219	0.911002	0.36184	1	1
chr1.20166359.C.T	rs72663004	T	Severity	CAV	T	PLA2G2C	269	Proteinuria	endocrine/metabolic	494	8716	0.165134	0.181101	1.17955	0.361858	1	1
chr1.20166359.C.T	rs72663004	T	Severity	CAV	T	PLA2G2C	261.2	Vitamin B-complex deficiencies	endocrine/metabolic	408	5975	-0.21144	0.231899	0.809418	0.361886	1	1
chr2.181488719.A.C	rs2034831	C	Severity	CAV	C	ITGA4	514	Abnormal findings examination of lungs	respiratory	263	8780	-0.384264	0.421452	0.680951	0.361893	1	1
chr4.107694523.TG.T	rs70947091	T	Severity	CAV-FE	T	PAPSS1	792	Abnormal Papanicolaou smear of cervix and cervical HPV	genitourinary	154	8171	0.160474	0.176007	1.17407	0.361901	1	1
chr8.38963809.A.G	rs10808999	G	Severity	CAV	A	PLEKHA2	687.1	Rash and other nonspecific skin eruption	dermatologic	727	6841	0.129903	0.142479	1.13872	0.361912	1	1
chr2.45584979.T.C	-	HLA-A*02:02	Protective	IP	T	HLA-A	165	Cancer within the respiratory system	neoplasms	105	9421	-0.133232	0.146137	0.875262	0.361929	1	1
chr2.45584979.T.C	-	HLA-A*02:02	Protective	IP	T	HLA-A	165.1	Cancer of bronchus; lung	neoplasms	105	9421	-0.133232	0.146137	0.875262	0.361929	1	1
chr1.155197995.A.G	rs41264915	A	Severity	CAV-FE	G	THBS3	270	Disorders of protein plasma/amino-acid transport and metabolism	endocrine/metabolic	132	8677	-0.138	0.151367	0.871099	0.361932	1	1
chr10.36988942.A.G	rs2091431	G	Severity	CAV	A	-	389.1	Sensorineural hearing loss	sense organs	290	8396	0.0958733	0.10516	1.10062	0.361932	1	1
chr6.30887474.G.A	rs4618569	AG genotype	Severity	CAV	A	DDR1	362.9	Retinal edema	sense organs	119	7790	0.130647	0.143306	1.13957	0.361946	1	1
chr1.46309111.A.G	rs41292543	G	Severity	CAV-FE	G	UQCRH	174.1	Breast cancer [female]	neoplasms	283	8728	-0.364838	0.400203	0.694309	0.361962	1	1
chr13.22495675.AG.A	rs10714879	A	Severity	CAV	A	-	796	Elevated prostate specific antigen [PSA]	genitourinary	176	8466	0.14031	0.153912	1.15063	0.361968	1	1
chr17.27660155.T.C	rs117217714	C	Severity	CAV	C	NOS2P1	280.1	Iron deficiency anemias, unspecified or not due to blood loss	hematopoietic	748	6201	-0.939157	1.03022	0.390957	0.361973	1	1
chr21.41473715.C.A	rs2298661	A	Protective	CAV-FE	A	TMPRSS2	369.5	Conjunctivitis, infectious	sense organs	214	7929	0.105156	0.115353	1.11088	0.361979	1	1
chr1.31151182.G.C	rs12083278	C	Severity	CAV	G	-	600	Hyperplasia of prostate	genitourinary	433	8144	0.0934216	0.102481	1.09792	0.361982	1	1
chr10.130802064.T.G	rs12253652	G	Severity	CAV	G	-	594.1	Calculus of kidney	genitourinary	194	8765	0.112796	0.123741	1.1194	0.362005	1	1
chrX.15602217.T.C	rs190509934	C	Protective	CAV	C	ACE2	339	Other headache syndromes	neurological	537	8008	-0.542318	0.59494	0.581399	0.362006	1	1
chr10.8988345.A.T	rs71481792	A	Severity	CAV	T	-	580	Nephritis; nephrosis; renal sclerosis	genitourinary	227	7066	0.113972	0.125036	1.12072	0.362025	1	1
chr3.38894643.C.T	rs33985936	T	Severity	CAV	T	SCN11A	174	Breast cancer	neoplasms	297	8725	-0.127193	0.139544	0.880564	0.362036	1	1
chrX.15581240.G.A	rs147464721	A	Severity	CAV	A	ACE2	573.9	Abnormal serum enzyme levels	digestive	284	8107	-0.91901	1.00828	0.398914	0.36205	1	1
chr4.69615987.C.T	rs7688383	T	Loss of smell and taste	CAV	T	UGT2A1	626.12	Excessive or frequent menstruation	genitourinary	247	7098	0.0937984	0.102911	1.09834	0.362056	1	1
chr13.73984368.C.T	rs12871414	C	Severity	CAV	T	KLF12	415	Pulmonary heart disease	circulatory system	303	8850	0.113181	0.124177	1.11984	0.362059	1	1
chrX.15603134.G.A	rs7885856	G;A	Possible functional consequences	FCP + IP	A	ACE2	289	Other diseases of blood and blood-forming organs	hematopoietic	292	8207	0.142132	0.155946	1.15273	0.362074	1	1
chr8.38963809.A.G	rs10808999	G	Severity	CAV	A	PLEKHA2	426	Cardiac conduction disorders	circulatory system	499	7065	-0.172675	0.189465	0.841411	0.362093	1	1
chr8.38963809.A.G	rs10808999	G	Severity	CAV	A	PLEKHA2	442	Other aneurysm	circulatory system	152	8023	0.265665	0.291497	1.3043	0.362093	1	1
chr2.181488719.A.C	rs2034831	C	Severity	CAV	C	ITGA4	411	Ischemic Heart Disease	circulatory system	1025	8058	-0.198475	0.217775	0.81998	0.362098	1	1
chr4.44416575.T.C	rs35540967	C	Severity	CAV	C	KCTD8	714	Rheumatoid arthritis and other inflammatory polyarthropathies	musculoskeletal	258	8877	0.311296	0.341568	1.36519	0.362098	1	1
chr21.41507982.C.A	rs75603675	A	Protective*Conflicting; Risk factor*Conflicting; Severity*Conflicting	CAV	A	TMPRSS2	252	Disorders of parathyroid gland	endocrine/metabolic	213	8186	0.0944205	0.103608	1.09902	0.362123	1	1
chr10.52771482.G.A	rs5030737	A	Potential functional effect on protein	FCP + IP	A	MBL2	594.1	Calculus of kidney	genitourinary	209	9198	-0.533966	0.585923	0.586275	0.362124	1	1
chr14.102356233.A.G	rs11160678	G	Severity	CAV	G	CINP	706.1	Acne	dermatologic	228	7604	-0.100583	0.110371	0.90431	0.362125	1	1
chr5.86011821.T.G	rs4424029	G	Severity	CAV	G	-	761	Cervicalgia	symptoms	589	8405	-0.0664011	0.0728633	0.935755	0.362132	1	1
chr1.109740350.G.T	rs1332018	T	Risk factor; Severity	CAV	G	GSTM3	270	Disorders of protein plasma/amino-acid transport and metabolism	endocrine/metabolic	134	8710	-0.161437	0.17715	0.85092	0.362137	1	1
chr4.44416575.T.C	rs35540967	C	Severity	CAV	C	KCTD8	454.11	Varicose veins of lower extremity, symptomtic	circulatory system	202	7746	-0.473174	0.519232	0.623021	0.362139	1	1
chr6.6924962.A.C	rs6933436	C	Severity	CAV	C	-	296.2	Depression	mental disorders	1377	5525	-0.045581	0.0500186	0.955442	0.362147	1	1
chr2.60480453.A.G	rs1123573	A	Severity	CAV-FE	G	BCL11A	272	Disorders of lipoid metabolism	endocrine/metabolic	3321	5624	0.0323984	0.0355533	1.03293	0.362157	1	1
chr1.154454494.A.C	rs2228145	A	Risk factor	CAV	C	IL6R	287	Purpura and other hemorrhagic conditions	hematopoietic	200	8719	-0.14886	0.163356	0.86169	0.36216	1	1
chr22.49281538.G.A	rs62220604	G	Severity	CAV	A	-	071	Human immunodeficiency virus [HIV] disease	infectious diseases	1021	6048	0.104687	0.114884	1.11036	0.362168	1	1
chr7.128954129.T.C	rs10488631	TCTA haplotype	Severity in European-Americans	CAV	C	IRF5	578.2	Blood in stool	digestive	107	8215	0.363301	0.398703	1.43807	0.362186	1	1
chr1.205208489.G.A	rs11240388	G	Severity	CAV-FE	A	DSTYK	300.4	Dysthymic disorder	mental disorders	168	5856	0.132624	0.14555	1.14182	0.362195	1	1
chr4.143999443.G.A	rs7683365	A	Risk factor	FCP + IP	A	GYPB	599.9	Other abnormality of urination	genitourinary	120	6158	-0.168959	0.185427	0.844544	0.362197	1	1
chr15.60810211.C.T	rs341419	T	Severity	CAV-FE	T	RORA	110.1	Dermatophytosis	infectious diseases	849	6745	0.0527372	0.0578778	1.05415	0.3622	1	1
chr21.41465921.C.T	rs62217525	C	Possible functional consequences	FCP + IP	T	TMPRSS2	600	Hyperplasia of prostate	genitourinary	456	8637	-0.488109	0.535693	0.613786	0.362204	1	1
chr12.112919388.G.A	rs10774671	A	Severity (A allele); Protective (G allele)	CAV-FE	A	OAS1	705	Disorders of sweat glands	dermatologic	103	7412	0.128406	0.140929	1.13702	0.362219	1	1
chr17.8109899.C.T	rs151256885	T	Severity	CAV	T	ALOXE3	558	Noninfectious gastroenteritis	digestive	154	6740	-0.260286	0.285677	0.770831	0.362232	1	1
chr5.159315942.T.G	rs3212227	T	Severity	FCP	G	IL12B	418	Nonspecific chest pain	circulatory system	1468	6670	-0.0396375	0.0435045	0.961138	0.362236	1	1
chr7.22548762.C.T	rs13227460	T	Severity	CAV	T	STEAP1B	727.1	Synovitis and tenosynovitis	musculoskeletal	208	6718	-0.194118	0.21306	0.823561	0.362245	1	1
chr17.9267091.C.T	rs34761447	C	Severity	CAV	T	STX8	261.4	Vitamin D deficiency	endocrine/metabolic	2255	5912	-0.12305	0.13506	0.884219	0.362252	1	1
chr18.6461231.C.G	rs11659676	G	Severity	CAV-FE	C	RPL6P27	464	Acute sinusitis	respiratory	115	6018	0.122913	0.134911	1.13079	0.362258	1	1
chr21.41473715.C.A	rs2298661	A	Protective	CAV-FE	A	TMPRSS2	741.2	Stiffness of joint	musculoskeletal	394	8284	-0.082214	0.0902389	0.921075	0.362258	1	1
chr6.31153649.G.A	rs143334143	A	Severity; Risk factor	CAV-FE	A	CCHCR1	687.1	Rash and other nonspecific skin eruption	dermatologic	727	6844	0.112396	0.123367	1.11896	0.362259	1	1
chr11.784340.C.G	rs7104929	G	Severity	CAV-FE	G	-	627	Menopausal and postmenopausal disorders	genitourinary	466	7309	0.0904782	0.0993101	1.0947	0.36226	1	1
chr2.216660263.A.C	rs2270360	A	Severity	CAV	C	IGFBP2	427	Cardiac dysrhythmias	circulatory system	1186	6738	-0.10112	0.110992	0.903824	0.362265	1	1
chr5.86011821.T.G	rs4424029	G	Severity	CAV	G	-	295.1	Schizophrenia	mental disorders	213	5808	0.10402	0.114177	1.10962	0.362272	1	1
chr11.88824823.A.G	rs10831496	G	Severity	CAV-FE	A	GRM5	705	Disorders of sweat glands	dermatologic	109	7738	0.158735	0.174235	1.17203	0.362273	1	1
chr18.69541156.T.C	rs12958013	T	Severity	CAV	C	DOK6	395	Heart valve disorders	circulatory system	342	8425	0.226001	0.24807	1.25358	0.362275	1	1
chr9.33426577.A.G	rs10813976	G	Severity	CAV	G	-	626	Disorders of menstruation and other abnormal bleeding from female genital tract	genitourinary	723	7348	0.0842995	0.0925313	1.08795	0.362276	1	1
chr21.41465921.C.T	rs62217525	C	Possible functional consequences	FCP + IP	T	TMPRSS2	731	Osteitis deformans and osteopathies associated with other disorders classified elsewhere	musculoskeletal	175	7660	0.494514	0.542804	1.6397	0.362276	1	1
chr11.611919.C.G	rs702966	C	Severity in African-Americans	CAV	C	PHRF1	362.4	Retinal vascular changes and abnomalities	sense organs	131	7791	0.116067	0.127403	1.12307	0.36228	1	1
chr1.31151182.G.C	rs12083278	C	Severity	CAV	G	-	317.1	Alcoholism	mental disorders	216	6702	-0.121195	0.133032	0.885861	0.362284	1	1
chrX.15561454.T.C	rs142017934	C	Severity	CAV	C	ACE2	586	Other disorders of the kidney and ureters	genitourinary	499	7223	-0.391973	0.430262	0.675722	0.362289	1	1
chr20.23046984.T.C	rs1042580	C	Severity	CAV	C	THBD	977	Personal history of allergy to medicinal agents	injuries & poisonings	201	9009	-0.116387	0.127757	0.890131	0.362295	1	1
chr15.60810211.C.T	rs341419	T	Severity	CAV-FE	T	RORA	530	Diseases of esophagus	digestive	1797	6447	0.0394663	0.0433223	1.04026	0.3623	1	1
chr9.87726151.C.T	rs41312184	C;T	Possible functional consequences	FCP + IP	T	CTSL	250.24	Type 2 diabetes with neurological manifestations	endocrine/metabolic	466	5985	0.449305	0.49321	1.56722	0.362306	1	1
chr6.31575324.G.A	rs361525	G	Severity	CAV-FE	A	TNF	369	Infection of the eye	sense organs	248	8076	0.193627	0.21255	1.21364	0.362309	1	1
chr7.54580201.A.C	rs622568	C	Severity; Risk factor	CAV-FE	C	-	252.1	Hyperparathyroidism	endocrine/metabolic	195	8452	-0.096633	0.106077	0.907889	0.36231	1	1
chr10.51197961.C.A	rs7897633	A	Severity in European-Americans	CAV	C	PRKG1	284	Aplastic anemia	hematopoietic	103	6207	-0.196937	0.216184	0.821242	0.362311	1	1
chr19.50379362.T.C	rs1405655	C	Severity	CAV-FE	T	NR1H2	443.7	Peripheral angiopathy in diseases classified elsewhere	circulatory system	285	8022	0.0781426	0.0857836	1.08128	0.362333	1	1
chr14.35401887.C.T	rs696	CC genotype	Severity	CAV	C	NFKBIA	452	Other venous embolism and thrombosis	circulatory system	355	7666	0.0733103	0.0804829	1.07606	0.362359	1	1
chr21.41473715.C.A	rs2298661	A	Protective	CAV-FE	A	TMPRSS2	588	Disorders resulting from impaired renal function	genitourinary	185	7083	-0.120865	0.132692	0.886154	0.362365	1	1
chr10.98166813.G.T	rs10786398	T	Severity	CAV	T	R3HCC1L	327.41	Organic or persistent insomnia	neurological	151	7359	-0.222495	0.244269	0.800519	0.36237	1	1
chr10.8988345.A.T	rs71481792	A	Severity	CAV	T	-	475.9	Postnasal drip	respiratory	217	6171	-0.125083	0.137325	0.882424	0.362372	1	1
chr11.126292948.C.T	rs8177374	T	Protective	CAV	T	TIRAP	740.11	Osteoarthrosis, localized, primary	musculoskeletal	1177	7204	0.142391	0.156327	1.15303	0.362375	1	1
chrX.15599938.A.G	rs2106809	G	Severity	CAV	G	ACE2	477	Epistaxis or throat hemorrhage	respiratory	125	6317	0.18946	0.208014	1.2086	0.362398	1	1
chr11.14893332.A.G	rs10741657	G	Severity	CAV	A	CYP2R1	356	Hereditary and idiopathic peripheral neuropathy	neurological	154	8710	0.116171	0.127551	1.12319	0.362413	1	1
chr1.46309111.A.G	rs41292543	G	Severity	CAV-FE	G	UQCRH	286	Coagulation defects	hematopoietic	172	8759	-0.466617	0.512338	0.62712	0.362422	1	1
chr14.94566450.G.A	rs2093266	A	Risk factor for acute kidney injury	CAV	A	SERPINA4	110.1	Dermatophytosis	infectious diseases	873	7073	-0.0571576	0.0627586	0.944445	0.362425	1	1
chr13.41746691.T.A	rs10507497	A	Severity	CAV-FE	A	VWA8	338.2	Chronic pain	neurological	1782	6546	0.0413005	0.0453485	1.04217	0.362435	1	1
chr11.611919.C.G	rs702966	C	Severity in African-Americans	CAV	C	PHRF1	614.5	Inflammatory disease of cervix, vagina, and vulva	genitourinary	323	8665	0.0767281	0.0842487	1.07975	0.362436	1	1
chr2.36677870.C.A	rs6714112	C	Severity	CAV	A	-	939	Atopic/contact dermatitis due to other or unspecified	dermatologic	644	7431	0.074649	0.0819673	1.07751	0.362445	1	1
chr8.16932640.T.C	rs118072448	T	Severity	CAV	C	-	246	Other disorders of thyroid	endocrine/metabolic	152	7895	-0.656308	0.720676	0.518763	0.362462	1	1
chr6.30887474.G.A	rs4618569	AG genotype	Severity	CAV	A	DDR1	569.2	Gastrointestinal complications	digestive	114	8638	0.133352	0.146431	1.14265	0.362462	1	1
chr7.22728630.G.T	rs2066992	T	Protective	CAV-FE	T	IL6	613.5	Mastodynia	genitourinary	120	9074	0.211776	0.232552	1.23587	0.362473	1	1
chr8.97128242.T.C	rs7817272	C	Severity	CAV	C	CPQ	426.7	Abnormal electrocardiogram [ECG] [EKG]	circulatory system	230	7060	-0.0917061	0.100708	0.912373	0.362499	1	1
chr9.33426577.A.G	rs10813976	G	Severity	CAV	G	-	694.2	Other dyschromia	dermatologic	166	7830	0.14849	0.163067	1.16008	0.362501	1	1
chr9.21206606.C.G	rs28368148	G	Severity	CAV-FE	G	IFNA10	338.2	Chronic pain	neurological	1792	6591	-0.497758	0.546622	0.607892	0.362502	1	1
chr6.160716758.G.A	rs4252187	A	Potential functional effect on protein	FCP + IP	A	PLG	788	Syncope and collapse	symptoms	341	8847	0.958347	1.05243	2.60738	0.362505	1	1
chr2.181488719.A.C	rs2034831	C	Severity	CAV	C	ITGA4	550.1	Inguinal hernia	digestive	145	8865	0.390148	0.428461	1.4772	0.362517	1	1
chr6.31153649.G.A	rs143334143	A	Severity; Risk factor	CAV-FE	A	CCHCR1	454.11	Varicose veins of lower extremity, symptomtic	circulatory system	202	7759	-0.235683	0.258829	0.790031	0.36252	1	1
chr4.166008836.A.T	rs17047200	TT genotype	Severity (TT genotype)*Conflicting; Risk factor (AA genotype)*Conflicting	CAV	T	TLL1	327.3	Sleep apnea	neurological	819	7107	0.0528867	0.0580827	1.05431	0.362537	1	1
chr9.21131628.G.C	rs12236000	G	Severity	CAV	C	-	585.4	Chronic kidney disease, Stage I or II	genitourinary	218	7164	0.147756	0.162274	1.15923	0.362541	1	1
chr4.107694523.TG.T	rs70947091	T	Severity	CAV-FE	T	PAPSS1	735	Acquired foot deformities	musculoskeletal	339	8432	0.109735	0.120518	1.11598	0.362544	1	1
chr22.19963748.G.A	rs4680	A	Risk factor	FCP	A	COMT	300.1	Anxiety disorder	mental disorders	843	5866	0.0516618	0.0567397	1.05302	0.362556	1	1
chr21.41465921.C.T	rs62217525	C	Possible functional consequences	FCP + IP	T	TMPRSS2	480	Pneumonia	respiratory	404	8095	0.32338	0.355165	1.38179	0.362556	1	1
chr12.57108399.C.T	rs324011	T	Risk factor; Severity	CAV	T	STAT6	375.1	Dry eyes	sense organs	450	7877	-0.0917034	0.10072	0.912376	0.362568	1	1
chr11.2872637.A.G	rs10766439	A	Severity	CAV	A	-	252	Disorders of parathyroid gland	endocrine/metabolic	215	8230	-0.107974	0.118591	0.897651	0.362572	1	1
chr10.28606315.C.T	rs12773860	T	Severity	CAV	T	WAC	386	Vertiginous syndromes and other disorders of vestibular system	sense organs	125	7990	-0.470916	0.51723	0.62443	0.362581	1	1
chr5.131995059.C.T	rs56162149	T	Severity	CAV-FE	C	ACSL6	356	Hereditary and idiopathic peripheral neuropathy	neurological	146	8227	-0.131083	0.143977	0.877145	0.362588	1	1
chr10.52771466.C.T	rs1800451	T	Potential functional effect on protein	FCP + IP	T	MBL2	153.3	Malignant neoplasm of rectum, rectosigmoid junction, and anus	neoplasms	215	8116	0.105799	0.116207	1.1116	0.362594	1	1
chr5.132485305.G.A	rs17622656	A	Risk factor	FCP + IP	A	IRF1	514	Abnormal findings examination of lungs	respiratory	261	8787	0.145345	0.159644	1.15644	0.362595	1	1
chr12.8608014.A.G	rs11613792	A	Severity	CAV	G	AICDA	250.2	Type 2 diabetes	endocrine/metabolic	2392	5372	0.0352986	0.0387716	1.03593	0.3626	1	1
chr6.18015216.C.T	rs140247774	T	Severity	CAV	T	-	689	Disorder of skin and subcutaneous tissue NOS	dermatologic	164	8999	-0.654157	0.718554	0.51988	0.362622	1	1
chr7.107967457.C.T	rs2237698	T	Severity	CAV	T	LAMB1	428.1	Congestive heart failure (CHF) NOS	circulatory system	370	8095	-0.146447	0.160866	0.863771	0.36263	1	1
chr2.45584979.T.C	-	HLA-A*02:02	Protective	IP	T	HLA-A	327.3	Sleep apnea	neurological	831	7341	0.0494151	0.0542816	1.05066	0.36264	1	1
chr1.154454494.A.C	rs2228145	A	Risk factor	CAV	C	IL6R	296.22	Major depressive disorder	mental disorders	1405	5844	0.0578711	0.0635733	1.05958	0.362662	1	1
chr4.143999443.G.A	rs7683365	A	Risk factor	FCP + IP	A	GYPB	587	Kidney replaced by transpant	genitourinary	131	6483	0.148025	0.162612	1.15954	0.362665	1	1
chr4.44416575.T.C	rs35540967	C	Severity	CAV	C	KCTD8	592.1	Cystitis	genitourinary	124	7649	0.435854	0.478809	1.54628	0.362671	1	1
chr2.36677870.C.A	rs6714112	C	Severity	CAV	A	-	569	Other disorders of intestine	digestive	201	8498	-0.140871	0.154754	0.868602	0.362672	1	1
chr11.88824823.A.G	rs10831496	G	Severity	CAV-FE	A	GRM5	596.5	Functional disorders of bladder	genitourinary	156	9197	0.13099	0.143901	1.13996	0.362674	1	1
chr2.196087686.G.A	rs2176724	A	Severity	CAV	A	-	290.1	Dementias	mental disorders	139	8438	0.121324	0.133282	1.12899	0.362676	1	1
chr6.30887474.G.A	rs4618569	AG genotype	Severity	CAV	A	DDR1	504	Other alveolar and parietoalveolar pneumonopathy	respiratory	103	8938	-0.148756	0.163421	0.861779	0.362684	1	1
chr2.36677870.C.A	rs6714112	C	Severity	CAV	A	-	476	Allergic rhinitis	respiratory	1128	6210	0.0597274	0.0656159	1.06155	0.362686	1	1
chr3.157438240.A.G	rs1840680	AG genotype)	Protective	CAV	A	PTX3	796	Elevated prostate specific antigen [PSA]	genitourinary	178	8641	-0.122516	0.134595	0.884692	0.362688	1	1
chr6.31153649.G.A	rs143334143	A	Severity; Risk factor	CAV-FE	A	CCHCR1	368	Visual disturbances	sense organs	313	8488	0.158531	0.174162	1.17179	0.362688	1	1
chr5.180810828.C.T	rs113791144	T	Severity	CAV	T	-	296.22	Major depressive disorder	mental disorders	1408	5856	0.0927008	0.101842	1.09713	0.362696	1	1
chr1.205208489.G.A	rs11240388	G	Severity	CAV-FE	A	DSTYK	429.3	Symptoms involving cardiovascular system	circulatory system	184	8097	-0.138588	0.152263	0.870586	0.362721	1	1
chr6.160716758.G.A	rs4252187	A	Potential functional effect on protein	FCP + IP	A	PLG	338	Pain	neurological	1925	6593	-0.961122	1.05601	0.382464	0.362747	1	1
chr17.45995618.A.G	rs112572874	G	Risk factor	CAV-FE	G	MAPT	585.1	Acute renal failure	genitourinary	554	7229	-0.153944	0.169143	0.85732	0.362749	1	1
chr12.106231175.T.A	rs12823094	A	Severity	CAV	A	-	627	Menopausal and postmenopausal disorders	genitourinary	452	7143	0.144869	0.159173	1.15589	0.362751	1	1
chr3.101705614.T.C	rs11919389	C	Risk factor	CAV	C	PDCL3P4	433.21	Cerebral artery occlusion, with cerebral infarction	circulatory system	433	8599	-0.0743046	0.0816427	0.928389	0.36276	1	1
chr12.132489230.GC.G	rs56106917	G	Severity	CAV	G	FBRSL1	571.51	Cirrhosis of liver without mention of alcohol	digestive	287	8077	0.0865113	0.0950575	1.09036	0.362773	1	1
chr4.69615987.C.T	rs7688383	T	Loss of smell and taste	CAV	T	UGT2A1	276.13	Hyperpotassemia	endocrine/metabolic	334	7698	-0.0798041	0.0876886	0.923297	0.362778	1	1
chr4.67964168.T.A	rs720009	A	Possible functional consequences	FCP + IP	A	TMPRSS11A	289.3	Personal history of diseases of blood and blood-forming organs	hematopoietic	215	8042	0.114622	0.125948	1.12145	0.362783	1	1
chr8.97128242.T.C	rs7817272	C	Severity	CAV	C	CPQ	689	Disorder of skin and subcutaneous tissue NOS	dermatologic	164	9016	0.104227	0.114528	1.10985	0.362792	1	1
chr9.30504351.C.T	rs17775810	TT genotype	Protective	CAV	T	LINC01242	792	Abnormal Papanicolaou smear of cervix and cervical HPV	genitourinary	155	8221	-0.340532	0.374193	0.711392	0.362799	1	1
chr1.12192898.T.G	rs1061622	T	Severity	CAV-FE	G	TNFRSF1B	275.6	Hypercalcemia	endocrine/metabolic	237	8946	-0.107478	0.118105	0.898096	0.362812	1	1
chr19.31533051.C.A	rs8105499	C	Severity	CAV	A	LINC02841	743.11	Osteoporosis NOS	musculoskeletal	390	8489	-0.0925131	0.101661	0.911637	0.362812	1	1
chr12.47879112.A.G	rs2228570	AG genotype	Severity	CAV	A	VDR	654	Other and unspecified complications of birth; puerperium affecting management of mother	pregnancy complications	103	8580	-0.169345	0.186094	0.844218	0.362825	1	1
chr4.186082920.C.T	rs3775291	T	Risk factor; Severity	CAV-FE	T	TLR3	433.31	Transient cerebral ischemia	circulatory system	194	8647	0.184818	0.2031	1.203	0.36283	1	1
chr8.38996464.C.A	rs7840270	C	Severity	CAV-FE	A	ADAM9	783	Fever of unknown origin	symptoms	169	8697	-0.13192	0.144969	0.876411	0.362831	1	1
chr14.55263686.C.T	rs10140801	T	Severity	CAV-FE	C	FBXO34-AS1	472	Chronic pharyngitis and nasopharyngitis	respiratory	314	6234	0.102734	0.112897	1.1082	0.362831	1	1
chr12.132489230.GC.G	rs56106917	G	Severity	CAV	G	FBRSL1	614	Inflammatory diseases of female pelvic organs	genitourinary	338	8623	-0.0854936	0.0939529	0.918059	0.362843	1	1
chr6.45737076.T.A	rs16873740	A	Severity	CAV	A	-	539	Bariatric surgery	digestive	206	9297	-0.1165	0.128028	0.89003	0.362847	1	1
chr5.96909661.C.T	rs150892504	T	Severity	CAV	T	ERAP2	600	Hyperplasia of prostate	genitourinary	456	8676	1.0193	1.12018	2.77124	0.362854	1	1
chr10.52771482.G.A	rs5030737	A	Potential functional effect on protein	FCP + IP	A	MBL2	041	Bacterial infection NOS	infectious diseases	318	8502	0.321967	0.353835	1.37984	0.362856	1	1
chr6.12216733.A.G	rs10755709	A	Severity	CAV	G	-	357	Inflammatory and toxic neuropathy	neurological	357	8287	0.0729062	0.0801261	1.07563	0.362879	1	1
chr12.8608014.A.G	rs11613792	A	Severity	CAV	G	AICDA	425	Cardiomyopathy	circulatory system	248	8207	0.0856381	0.0941211	1.08941	0.36289	1	1
chr4.24511798.A.G	rs73246461	G	Severity	CAV	G	-	464	Acute sinusitis	respiratory	126	6475	0.202466	0.222548	1.22442	0.362948	1	1
chr2.127137039.A.G	rs744373	G	Severity	CAV	G	-	365	Glaucoma	sense organs	835	7885	-0.0482988	0.0530896	0.952849	0.36295	1	1
chr2.216660263.A.C	rs2270360	A	Severity	CAV	C	IGFBP2	714	Rheumatoid arthritis and other inflammatory polyarthropathies	musculoskeletal	240	8491	0.188417	0.20711	1.20734	0.362957	1	1
chr21.41507982.C.A	rs75603675	A	Protective*Conflicting; Risk factor*Conflicting; Severity*Conflicting	CAV	A	TMPRSS2	078	Viral warts & HPV	infectious diseases	320	5911	-0.0802583	0.0882209	0.922878	0.362958	1	1
chr11.34482745.G.A	rs61882275	G	Severity	CAV	A	ELF5	285.21	Anemia in chronic kidney disease	hematopoietic	196	6165	-0.120485	0.132444	0.88649	0.362977	1	1
chr2.167953627.G.A	rs7595310	A	Severity	CAV-FE	G	STK39	599	Other symptoms/disorders or the urinary system	genitourinary	1272	6734	0.0456177	0.0501459	1.04667	0.362982	1	1
chrX.12888602.G.A	rs147244662	A	Severity; Severity for males	CAV-FE	A	TLR7	261.4	Vitamin D deficiency	endocrine/metabolic	2268	5975	-1.00075	1.10011	0.367603	0.36299	1	1
chr11.34482745.G.A	rs61882275	G	Severity	CAV	A	ELF5	571	Chronic liver disease and cirrhosis	digestive	499	8072	-0.0742961	0.0816733	0.928397	0.362994	1	1
chr17.9267091.C.T	rs34761447	C	Severity	CAV	T	STX8	789	Nausea and vomiting	symptoms	478	8315	-0.245553	0.26994	0.782272	0.363003	1	1
chr5.159315942.T.G	rs3212227	T	Severity	FCP	G	IL12B	939	Atopic/contact dermatitis due to other or unspecified	dermatologic	649	7499	-0.0561325	0.0617079	0.945414	0.363008	1	1
chr17.16948873.A.G	rs34557412	G	Severity	CAV	G	TNFRSF13B	252	Disorders of parathyroid gland	endocrine/metabolic	218	8539	0.955368	1.05028	2.59963	0.363014	1	1
chr4.106022043.T.C	rs11729561	T	Severity	CAV	C	-	054	Herpes simplex	infectious diseases	336	6048	-0.178054	0.195745	0.836897	0.363023	1	1
chr8.73355963.T.C	rs2010843	C	Severity	CAV	C	RDH10-AS1	079.9	Viremia, NOS	infectious diseases	138	6106	-0.186326	0.20484	0.830003	0.363026	1	1
chr13.102695866.A.G	rs599976	G	Severity	CAV-FE	G	METTL21C	532	Dysphagia	digestive	302	6790	-0.113668	0.124965	0.892554	0.363033	1	1
chr21.33252612.A.G	rs2236757	A	Severity	CAV-FE	A	IFNAR2	395	Heart valve disorders	circulatory system	324	8030	0.087749	0.0964714	1.09171	0.363041	1	1
chr19.50379362.T.C	rs1405655	C	Severity	CAV-FE	T	NR1H2	483	Acute bronchitis and bronchiolitis	respiratory	117	8127	0.119996	0.131926	1.12749	0.363047	1	1
chr1.31151182.G.C	rs12083278	C	Severity	CAV	G	-	592.11	Acute cystitis	genitourinary	104	7192	-0.175386	0.192823	0.839133	0.363051	1	1
chr21.41660268.A.T	rs2252109	A	Severity	CAV	A	-	539	Bariatric surgery	digestive	188	8403	-0.110055	0.120998	0.895785	0.363055	1	1
chr17.35880776.C.T	rs2107538	T	Risk factor; Severity	FCP	T	CCL5	707	Chronic ulcer of skin	dermatologic	320	8961	0.0741449	0.0815199	1.07696	0.36307	1	1
chr2.195499753.A.C	rs73060484	C	Severity	CAV	C	-	277	Other disorders of metabolism	endocrine/metabolic	281	8727	0.126479	0.139063	1.13483	0.363085	1	1
chr14.35401887.C.T	rs696	CC genotype	Severity	CAV	C	NFKBIA	415	Pulmonary heart disease	circulatory system	306	8951	0.0777522	0.0854889	1.08085	0.363086	1	1
chr3.1052111.C.G	rs1504061	G	Severity	CAV	G	-	459.9	Circulatory disease NEC	circulatory system	140	8607	-0.21363	0.234891	0.807647	0.363093	1	1
chr18.69541156.T.C	rs12958013	T	Severity	CAV	C	DOK6	700	Corns and callosities	dermatologic	197	8515	0.275736	0.303178	1.3175	0.363095	1	1
chr8.38963809.A.G	rs10808999	G	Severity	CAV	A	PLEKHA2	470	Septal Deviations/Turbinate Hypertrophy	respiratory	107	6316	-0.383537	0.421714	0.681447	0.363101	1	1
chr21.41465921.C.T	rs62217525	C	Possible functional consequences	FCP + IP	T	TMPRSS2	512.8	Cough	respiratory	1322	5180	-0.245433	0.269865	0.782366	0.363104	1	1
chr18.69541156.T.C	rs12958013	T	Severity	CAV	C	DOK6	155	Cancer of liver and intrahepatic bile duct	neoplasms	102	8788	-0.539569	0.59329	0.583	0.363112	1	1
chr2.216660263.A.C	rs2270360	A	Severity	CAV	C	IGFBP2	687.4	Disturbance of skin sensation	dermatologic	476	6509	0.140169	0.154126	1.15047	0.363116	1	1
chr11.14893332.A.G	rs10741657	G	Severity	CAV	A	CYP2R1	707	Chronic ulcer of skin	dermatologic	327	9061	0.081472	0.089585	1.08488	0.363119	1	1
chr16.85959043.C.T	rs12444486	C	Severity in African-Americans	CAV	C	-	585.31	Renal dialysis	genitourinary	338	6770	0.0735131	0.0808352	1.07628	0.363128	1	1
chr6.160731787.C.T	rs4252128	T	Potential functional effect on protein	FCP + IP	T	PLG	475	Chronic sinusitis	respiratory	478	6304	-0.27092	0.297912	0.762678	0.363141	1	1
chr11.26675470.T.G	rs10835056	G	Severity	CAV	T	SLC5A12	654	Other and unspecified complications of birth; puerperium affecting management of mother	pregnancy complications	110	9203	-0.130011	0.142967	0.878086	0.363153	1	1
chr16.3500977.C.G	rs2301762	G	Severity	CAV	G	CLUAP1	339	Other headache syndromes	neurological	536	7987	-0.356666	0.392213	0.700006	0.363156	1	1
chr16.57636629.G.A	rs7499679	A	Severity	CAV	A	ADGRG1	585.1	Acute renal failure	genitourinary	541	7056	0.0600673	0.0660544	1.06191	0.363159	1	1
chr12.106231175.T.A	rs12823094	A	Severity	CAV	A	-	304	Adjustment reaction	mental disorders	295	5657	0.161559	0.177667	1.17534	0.363172	1	1
chr21.33287378.C.T	rs8178521	T	Severity	CAV-FE	T	IL10RB	530.1	Esophagitis, GERD and related diseases	digestive	1812	6735	0.0847895	0.0932432	1.08849	0.363172	1	1
chr19.31533051.C.A	rs8105499	C	Severity	CAV	A	LINC02841	389.1	Sensorineural hearing loss	sense organs	289	8398	-0.103013	0.113284	0.902115	0.363174	1	1
chr9.30504351.C.T	rs17775810	TT genotype	Protective	CAV	T	LINC01242	447	Other disorders of arteries and arterioles	circulatory system	118	7983	0.291669	0.320751	1.33866	0.363175	1	1
chr21.41473456.A.G	rs17854725	G	Severity	CAV	G	TMPRSS2	470	Septal Deviations/Turbinate Hypertrophy	respiratory	105	6193	-0.135851	0.149397	0.872973	0.363179	1	1
chr14.35401887.C.T	rs696	CC genotype	Severity	CAV	C	NFKBIA	433.1	Occlusion and stenosis of precerebral arteries	circulatory system	142	8545	-0.115793	0.127342	0.890659	0.363185	1	1
chr17.15965007.C.T	rs8081547	T	Risk factor	FCP + IP	T	ADORA2B	246	Other disorders of thyroid	endocrine/metabolic	149	7714	-0.194679	0.214096	0.823099	0.363186	1	1
chr21.41660268.A.T	rs2252109	A	Severity	CAV	A	-	626.1	Irregular menstrual cycle/bleeding	genitourinary	522	6627	0.0717336	0.0788881	1.07437	0.363187	1	1
chr6.31153649.G.A	rs143334143	A	Severity; Risk factor	CAV-FE	A	CCHCR1	496	Chronic airway obstruction	respiratory	626	6966	-0.131409	0.144516	0.876859	0.36319	1	1
chr16.78590128.A.G	rs72803978	A	Severity	CAV	G	WWOX	592.11	Acute cystitis	genitourinary	108	7645	-0.920645	1.01253	0.398262	0.363216	1	1
chr10.52771466.C.T	rs1800451	T	Potential functional effect on protein	FCP + IP	T	MBL2	654	Other and unspecified complications of birth; puerperium affecting management of mother	pregnancy complications	110	9197	-0.161379	0.177489	0.850969	0.363226	1	1
chr9.21206606.C.G	rs28368148	G	Severity	CAV-FE	G	IFNA10	250	Diabetes mellitus	endocrine/metabolic	2640	5987	0.377853	0.415574	1.45915	0.363228	1	1
chr12.112919388.G.A	rs10774671	A	Severity (A allele); Protective (G allele)	CAV-FE	A	OAS1	250.7	Diabetic retinopathy	endocrine/metabolic	184	7462	0.0986368	0.108484	1.10367	0.363231	1	1
chr17.27660155.T.C	rs117217714	C	Severity	CAV	C	NOS2P1	709	Diffuse diseases of connective tissue	dermatologic	140	7778	0.950568	1.04547	2.58718	0.363233	1	1
chr16.78590128.A.G	rs72803978	A	Severity	CAV	G	WWOX	250.42	Other abnormal glucose	endocrine/metabolic	562	5973	0.247602	0.272327	1.28095	0.363241	1	1
chr11.88436431.C.T	rs72953026	T	Severity	CAV-FE	T	-	250.6	Polyneuropathy in diabetes	endocrine/metabolic	218	5969	-0.345934	0.380479	0.707559	0.363242	1	1
chr1.31151182.G.C	rs12083278	C	Severity	CAV	G	-	368	Visual disturbances	sense organs	293	7967	-0.104271	0.114685	0.900981	0.36325	1	1
chr10.8988345.A.T	rs71481792	A	Severity	CAV	T	-	250.7	Diabetic retinopathy	endocrine/metabolic	191	7615	-0.137992	0.151775	0.871106	0.363253	1	1
chr10.8988345.A.T	rs71481792	A	Severity	CAV	T	-	761	Cervicalgia	symptoms	580	8293	-0.0780908	0.0858936	0.92488	0.363267	1	1
chr10.89010241.T.C	rs982764	T	Severity	CAV-FE	C	FAS	244.4	Hypothyroidism NOS	endocrine/metabolic	436	7860	-0.0734448	0.0807929	0.929187	0.363323	1	1
chr12.112919388.G.A	rs10774671	A	Severity (A allele); Protective (G allele)	CAV-FE	A	OAS1	295	Schizophrenia and other psychotic disorders	mental disorders	255	5615	0.0841639	0.092585	1.08781	0.363327	1	1
chr12.47902438.G.T	rs11574024	T	Severity	CAV	T	VDR	070	Viral hepatitis	infectious diseases	1119	6167	-0.191047	0.210168	0.826094	0.363341	1	1
chr6.147217556.A.G	rs116898161	G	Severity	CAV	G	STXBP5	627.1	Postmenopausal bleeding	genitourinary	201	7398	0.484922	0.533468	1.62405	0.36335	1	1
chr13.22495675.AG.A	rs10714879	A	Severity	CAV	A	-	442	Other aneurysm	circulatory system	148	7828	-0.150828	0.165932	0.859996	0.363362	1	1
chr4.111691870.C.T	rs112641600	C	Severity	CAV	T	-	580	Nephritis; nephrosis; renal sclerosis	genitourinary	227	7127	-0.214156	0.235602	0.807223	0.363364	1	1
chr5.157106730.T.C	rs35960726	C	Severity	CAV	C	HAVCR2	614	Inflammatory diseases of female pelvic organs	genitourinary	341	8671	1.01986	1.12201	2.77282	0.363372	1	1
chr4.143999443.G.A	rs7683365	A	Risk factor	FCP + IP	A	GYPB	840	Sprains and strains	injuries & poisonings	110	7859	-0.180339	0.198403	0.834987	0.363374	1	1
chr5.77379593.G.A	rs7715119	A	Severity	CAV-FE	A	PDE8B	287	Purpura and other hemorrhagic conditions	hematopoietic	197	8548	-0.121539	0.133713	0.885557	0.363375	1	1
chr10.89010241.T.C	rs982764	T	Severity	CAV-FE	C	FAS	288	Diseases of white blood cells	hematopoietic	104	8139	0.138826	0.152732	1.14892	0.363375	1	1
chr17.63488670.G.A	rs4343	G	Severity; Risk factor	CAV	G	ACE	733	Other disorders of bone and cartilage	musculoskeletal	380	7695	0.0816704	0.0898543	1.0851	0.363393	1	1
chr21.41426103.C.A	rs17000900	A	Severity	CAV-FE	A	MX1	550.4	Umbilical hernia	digestive	109	8791	0.146645	0.161342	1.15794	0.363399	1	1
chrX.15564142.G.A	rs147311723	A	Severity	CAV	A	ACE2	760	Back pain	symptoms	2001	6381	-0.174531	0.192025	0.839851	0.363406	1	1
chr3.1052111.C.G	rs1504061	G	Severity	CAV	G	-	577	Diseases of pancreas	digestive	125	9240	0.193424	0.212814	1.2134	0.36341	1	1
chr10.51197961.C.A	rs7897633	A	Severity in European-Americans	CAV	C	PRKG1	041	Bacterial infection NOS	infectious diseases	318	8497	0.102782	0.113089	1.10825	0.363423	1	1
chr7.22728408.A.G	rs2069837	G	Severity	CAV-FE	G	IL6	269	Proteinuria	endocrine/metabolic	494	8711	0.088795	0.0977013	1.09286	0.363433	1	1
chr6.31575254.G.A	rs1800629	A	Risk factor*Conflicting; Severity*Conflicting; Protective*Conflicting	CAV-FE	A	TNF	371	Inflammation of the eye	sense organs	215	8069	0.130296	0.14337	1.13917	0.363451	1	1
chr17.8109899.C.T	rs151256885	T	Severity	CAV	T	ALOXE3	497	Bronchitis	respiratory	162	6788	-0.25415	0.279675	0.775576	0.363492	1	1
chr11.34482745.G.A	rs61882275	G	Severity	CAV	A	ELF5	300.12	Agorophobia, social phobia, and panic disorder	mental disorders	131	5833	0.134458	0.147967	1.14392	0.363508	1	1
chr11.114726432.A.T	rs1712779	T	Severity	CAV-FE	T	-	295	Schizophrenia and other psychotic disorders	mental disorders	271	5860	-0.106222	0.116894	0.899225	0.363509	1	1
chr9.21131628.G.C	rs12236000	G	Severity	CAV	C	-	770	Myalgia and myositis unspecified	symptoms	139	9335	-0.206145	0.226859	0.813715	0.363513	1	1
chr17.42362183.A.G	rs744166	G	Risk factor; Severity	CAV	A	STAT3	426.7	Abnormal electrocardiogram [ECG] [EKG]	circulatory system	229	7041	0.0939911	0.103436	1.09855	0.363513	1	1
chr4.166008836.A.T	rs17047200	TT genotype	Severity (TT genotype)*Conflicting; Risk factor (AA genotype)*Conflicting	CAV	T	TLL1	110.1	Dermatophytosis	infectious diseases	848	6861	-0.0533079	0.058665	0.948088	0.363518	1	1
chr21.41426103.C.A	rs17000900	A	Severity	CAV-FE	A	MX1	585.31	Renal dialysis	genitourinary	350	7138	-0.0888508	0.097781	0.914982	0.363524	1	1
chr13.73984368.C.T	rs12871414	C	Severity	CAV	T	KLF12	809	Fracture of unspecified bones	injuries & poisonings	126	8339	-0.1865	0.205246	0.829858	0.363527	1	1
chr9.87726151.C.T	rs41312184	C;T	Possible functional consequences	FCP + IP	T	CTSL	362	Other retinal disorders	sense organs	463	7791	-0.664599	0.731404	0.51448	0.363529	1	1
chr9.133251249.A.G	rs7849280	G	Protective	CAV	G	ABO	600	Hyperplasia of prostate	genitourinary	454	8633	0.081841	0.0900713	1.08528	0.363548	1	1
chr7.128938247.T.G	rs10488631	TCTA haplotype	Severity in European-Americans	CAV	T	IRF5	379.2	Disorders of vitreous body	sense organs	284	7858	0.0806828	0.0887984	1.08403	0.363558	1	1
chr6.18015216.C.T	rs140247774	T	Severity	CAV	T	-	250.22	Type 2 diabetes with renal manifestations	endocrine/metabolic	513	5970	-0.347462	0.382413	0.706479	0.363559	1	1
chr4.143996657.T.C	rs6840234	C	Protective	FCP + IP	T	GYPB	530.11	GERD	digestive	1260	4782	0.0439892	0.0484147	1.04497	0.363565	1	1
chr4.71762286.C.T	rs113574864	T	Severity	CAV	T	GC	271	Disorders of carbohydrate transport and metabolism	endocrine/metabolic	1393	7582	0.056922	0.0626497	1.05857	0.363574	1	1
chr6.41534945.A.C	rs1886814	C	Severity	CAV-FE	C	FOXP4-AS1	327.3	Sleep apnea	neurological	832	7359	-0.0912266	0.100406	0.912811	0.363575	1	1
chr22.43928847.C.G	rs738409	G	Protective*Conflicting; Severity*Conflicting	CAV	G	PNPLA3	350.1	Abnormal involuntary movements	neurological	264	7765	0.113163	0.124558	1.11981	0.363606	1	1
chr21.41507982.C.A	rs75603675	A	Protective*Conflicting; Risk factor*Conflicting; Severity*Conflicting	CAV	A	TMPRSS2	153	Colorectal cancer	neoplasms	269	7885	0.0834444	0.0918481	1.08702	0.363612	1	1
chr4.107694523.TG.T	rs70947091	T	Severity	CAV-FE	T	PAPSS1	362.9	Retinal edema	sense organs	119	7700	0.176857	0.194671	1.19346	0.363619	1	1
chrX.12885540.A.T	rs179008	T	Severity; Risk factor	CAV	T	TLR7	626.13	Irregular menstrual cycle	genitourinary	143	7200	0.171976	0.189301	1.18765	0.363625	1	1
chr5.142872984.C.T	rs10039856	C	Severity	CAV	T	ARHGAP26	270.3	Disorders of plasma protein metabolism	endocrine/metabolic	120	8562	-0.125899	0.138584	0.881704	0.363631	1	1
chrX.15599938.A.G	rs2106809	G	Severity	CAV	G	ACE2	585.1	Acute renal failure	genitourinary	554	7232	0.10126	0.111465	1.10656	0.36364	1	1
chr5.86011821.T.G	rs4424029	G	Severity	CAV	G	-	743	Osteoporosis, osteopenia and pathological fracture	musculoskeletal	472	8560	0.0752756	0.0828625	1.07818	0.363646	1	1
chr14.80203237.T.C	rs225014	C	Severity	CAV	C	DIO2	593	Hematuria	genitourinary	281	7286	0.0795734	0.087594	1.08283	0.363649	1	1
chr22.19963748.G.A	rs4680	A	Risk factor	FCP	A	COMT	278.4	Abnormal weight gain	endocrine/metabolic	161	5514	0.110406	0.121535	1.11673	0.363649	1	1
chr15.60810211.C.T	rs341419	T	Severity	CAV-FE	T	RORA	241	Nontoxic nodular goiter	endocrine/metabolic	590	7536	0.062214	0.0684852	1.06419	0.363651	1	1
chr4.71742666.T.G	rs2282679	G	Severity	CAV	G	GC	733	Other disorders of bone and cartilage	musculoskeletal	380	7697	-0.138438	0.152396	0.870717	0.363661	1	1
chr20.23046984.T.C	rs1042580	C	Severity	CAV	C	THBD	008.5	Bacterial enteritis	infectious diseases	121	9178	-0.150656	0.165851	0.860144	0.363677	1	1
chrX.15600857.A.G	rs73635825	G	Risk factor*Conflicting; Protective*Conflicting	FCP + IP	G	ACE2	008	Intestinal infection	infectious diseases	143	9185	0.932452	1.02651	2.54073	0.363683	1	1
chr9.131672331.T.G	rs12551879	G	Severity	CAV	G	RAPGEF1	585.3	Chronic renal failure [CKD]	genitourinary	983	7216	-0.0915717	0.100811	0.912496	0.363693	1	1
chr1.155175305.G.A	rs7528026	A	Severity	CAV	A	TRIM46	425.1	Primary/intrinsic cardiomyopathies	circulatory system	244	9085	-0.918275	1.01095	0.399207	0.363705	1	1
chr5.21768177.G.A	-	HLA-A*02:02	Protective	IP	A	HLA-A	700	Corns and callosities	dermatologic	193	8467	-0.199002	0.219087	0.819548	0.363706	1	1
chr5.123497022.T.C	rs62377777	T	Severity	CAV	C	-	654	Other and unspecified complications of birth; puerperium affecting management of mother	pregnancy complications	112	9248	0.139468	0.153544	1.14966	0.363707	1	1
chr1.12192898.T.G	rs1061622	T	Severity	CAV-FE	G	TNFRSF1B	350.1	Abnormal involuntary movements	neurological	265	7837	0.0960943	0.105794	1.10086	0.363713	1	1
chr21.33252612.A.G	rs2236757	A	Severity	CAV-FE	A	IFNAR2	292.4	Altered mental status	mental disorders	100	7990	-0.167741	0.184674	0.845573	0.363715	1	1
chr3.148742201.A.C	rs5186	C	Severity	CAV	C	AGTR1	351	Other peripheral nerve disorders	neurological	358	8451	0.15088	0.166112	1.16286	0.363718	1	1
chr6.52200448.A.G	rs13192246	G	Severity	CAV	G	-	350.1	Abnormal involuntary movements	neurological	261	7702	0.103437	0.11388	1.10898	0.363719	1	1
chr21.41507982.C.A	rs75603675	A	Protective*Conflicting; Risk factor*Conflicting; Severity*Conflicting	CAV	A	TMPRSS2	261.2	Vitamin B-complex deficiencies	endocrine/metabolic	397	5713	0.0720622	0.0793375	1.07472	0.36372	1	1
chr14.74952741.A.G	rs2268616	G	Risk factor	CAV	G	PGF	350.2	Abnormality of gait	neurological	866	7698	0.131528	0.144807	1.14057	0.363722	1	1
chr13.112889041.C.T	rs9577175	T	Severity	CAV	T	ATP11A	735.1	Flat foot	musculoskeletal	111	8434	0.173106	0.190585	1.18899	0.363727	1	1
chr8.73355963.T.C	rs2010843	C	Severity	CAV	C	RDH10-AS1	244	Hypothyroidism	endocrine/metabolic	530	7846	-0.0974547	0.107295	0.907143	0.363728	1	1
chr6.18015216.C.T	rs140247774	T	Severity	CAV	T	-	262	Mineral deficiency NEC	endocrine/metabolic	128	5955	-0.919263	1.0121	0.398813	0.363735	1	1
chr10.22439346.T.C	-	HLA-A*02:02	Protective	IP	C	HLA-A	585.4	Chronic kidney disease, Stage I or II	genitourinary	217	7209	0.343881	0.37862	1.41041	0.363748	1	1
chr6.18015216.C.T	rs140247774	T	Severity	CAV	T	-	275.6	Hypercalcemia	endocrine/metabolic	237	8938	0.386152	0.425166	1.47131	0.363752	1	1
chr6.41534945.A.C	rs1886814	C	Severity	CAV-FE	C	FOXP4-AS1	550.1	Inguinal hernia	digestive	144	8864	-0.22588	0.248705	0.797814	0.36376	1	1
chr13.22495675.AG.A	rs10714879	A	Severity	CAV	A	-	809	Fracture of unspecified bones	injuries & poisonings	123	8333	0.149242	0.164327	1.16095	0.363771	1	1
chr4.111691870.C.T	rs112641600	C	Severity	CAV	T	-	276.14	Hypopotassemia	endocrine/metabolic	364	7914	0.151595	0.166919	1.16369	0.363776	1	1
chr1.196673103.G.A	rs800292	A	Severity	CAV	G	CFH	473	Diseases of the larynx and vocal cords	respiratory	253	6282	0.0988493	0.108843	1.1039	0.36378	1	1
chr9.133257521.T.TC	rs8176719	TC	Severity; Risk factor	CAV-FE	TC	ABO	208	Benign neoplasm of colon	neoplasms	394	8402	-0.0744979	0.08203	0.928209	0.363784	1	1
chr13.73984368.C.T	rs12871414	C	Severity	CAV	T	KLF12	577	Diseases of pancreas	digestive	124	9194	-0.193118	0.212648	0.824384	0.363794	1	1
chr7.22728630.G.T	rs2066992	T	Protective	CAV-FE	T	IL6	278.1	Obesity	endocrine/metabolic	2424	5507	0.0600895	0.0661679	1.06193	0.363806	1	1
chr9.30504351.C.T	rs17775810	TT genotype	Protective	CAV	T	LINC01242	282	Hereditary hemolytic anemias	hematopoietic	161	6180	-0.360285	0.396732	0.697477	0.363808	1	1
chr4.111691870.C.T	rs112641600	C	Severity	CAV	T	-	587	Kidney replaced by transpant	genitourinary	143	7127	0.224091	0.24676	1.25118	0.363808	1	1
chr1.156125675.T.C	rs581342	C	Severity	CAV	T	LMNA	599	Other symptoms/disorders or the urinary system	genitourinary	1274	6738	-0.0422167	0.0464877	0.958662	0.363812	1	1
chr5.77379593.G.A	rs7715119	A	Severity	CAV-FE	A	PDE8B	395.2	Nonrheumatic aortic valve disorders	circulatory system	164	8323	-0.136562	0.150381	0.872352	0.363822	1	1
chr6.160731787.C.T	rs4252128	T	Potential functional effect on protein	FCP + IP	T	PLG	580	Nephritis; nephrosis; renal sclerosis	genitourinary	230	7214	-0.414974	0.456985	0.660357	0.363842	1	1
chr5.159315942.T.G	rs3212227	T	Severity	FCP	G	IL12B	743.11	Osteoporosis NOS	musculoskeletal	397	8574	-0.0740501	0.0815488	0.928625	0.363854	1	1
chr5.96909661.C.T	rs150892504	T	Severity	CAV	T	ERAP2	785	Abdominal pain	symptoms	1579	6257	-0.95534	1.05208	0.384681	0.363854	1	1
chr10.8988345.A.T	rs71481792	A	Severity	CAV	T	-	038	Septicemia	infectious diseases	109	8308	0.160316	0.176551	1.17388	0.363857	1	1
chr20.50172836.A.G	rs6122883	G	Severity	CAV-FE	G	LINC01273	276.1	Electrolyte imbalance	endocrine/metabolic	745	7908	0.0704924	0.0776326	1.07304	0.363865	1	1
chr5.32750877.T.C	rs1173773	C	Protective	CAV	T	NPR3	698	Pruritus and related conditions	dermatologic	321	8710	-0.0782524	0.0861838	0.924731	0.363893	1	1
chr19.50379362.T.C	rs1405655	C	Severity	CAV-FE	T	NR1H2	357	Inflammatory and toxic neuropathy	neurological	367	8708	0.0687019	0.0756662	1.07112	0.3639	1	1
chr7.128954129.T.C	rs10488631	TCTA haplotype	Severity in European-Americans	CAV	C	IRF5	426.9	Cardiac pacemaker/device in situ	circulatory system	220	7068	0.277326	0.305452	1.3196	0.363922	1	1
chr3.157438240.A.G	rs1840680	AG genotype)	Protective	CAV	A	PTX3	735.2	Acquired toe deformities	musculoskeletal	178	8493	0.106141	0.11691	1.11198	0.363939	1	1
chr2.127137039.A.G	rs744373	G	Severity	CAV	G	-	295	Schizophrenia and other psychotic disorders	mental disorders	273	5856	0.080187	0.088323	1.08349	0.36394	1	1
chr11.14893332.A.G	rs10741657	G	Severity	CAV	A	CYP2R1	272.11	Hypercholesterolemia	endocrine/metabolic	1218	5627	-0.0502427	0.0553418	0.950999	0.363951	1	1
chrX.12886851.C.T	rs5743781	T	Severity; Severity for males	CAV-FE	T	TLR7	244.4	Hypothyroidism NOS	endocrine/metabolic	439	7930	1.02521	1.12928	2.78769	0.363958	1	1
chr8.97128242.T.C	rs7817272	C	Severity	CAV	C	CPQ	365.1	Open-angle glaucoma	sense organs	103	7894	0.133826	0.147414	1.14319	0.363971	1	1
chr17.9267091.C.T	rs34761447	C	Severity	CAV	T	STX8	425.1	Primary/intrinsic cardiomyopathies	circulatory system	244	9010	-0.379842	0.418421	0.68397	0.363985	1	1
chr20.50172836.A.G	rs6122883	G	Severity	CAV-FE	G	LINC01273	586.4	Stricture/obstruction of ureter	genitourinary	149	7131	-0.17286	0.190428	0.841256	0.364013	1	1
chr11.320836.C.T	rs34481144	T	Severity	CAV	T	IFITM3	729	Other disorders of soft tissues	musculoskeletal	416	6685	0.111148	0.122446	1.11756	0.364019	1	1
chr4.67910532.T.C	rs9998258	T	Possible functional consequences	FCP + IP	C	TMPRSS11A	707	Chronic ulcer of skin	dermatologic	325	9054	0.205076	0.225923	1.22762	0.364025	1	1
chr12.8608014.A.G	rs11613792	A	Severity	CAV	G	AICDA	289	Other diseases of blood and blood-forming organs	hematopoietic	274	7382	-0.0838544	0.092379	0.919565	0.364026	1	1
chr7.107967457.C.T	rs2237698	T	Severity	CAV	T	LAMB1	930	Allergic reaction to food	injuries & poisonings	146	7545	-0.231733	0.255298	0.793158	0.364039	1	1
chr2.6013310.G.A	rs73910904	A	Risk factor	CAV	A	-	627.1	Postmenopausal bleeding	genitourinary	201	7385	-0.298629	0.328998	0.741834	0.364041	1	1
chr10.52771482.G.A	rs5030737	A	Potential functional effect on protein	FCP + IP	A	MBL2	288	Diseases of white blood cells	hematopoietic	106	8210	0.476279	0.524714	1.61007	0.364041	1	1
chr4.67964168.T.A	rs720009	A	Possible functional consequences	FCP + IP	A	TMPRSS11A	496.2	Chronic bronchitis	respiratory	259	6810	-0.113699	0.125264	0.892527	0.364053	1	1
chr10.36988942.A.G	rs2091431	G	Severity	CAV	A	-	588.2	Secondary hyperparathyroidism (of renal origin)	genitourinary	169	7102	0.121695	0.134074	1.12941	0.364053	1	1
chr21.41426103.C.A	rs17000900	A	Severity	CAV-FE	A	MX1	252	Disorders of parathyroid gland	endocrine/metabolic	216	8426	-0.112943	0.12444	0.893202	0.364087	1	1
chr16.78590128.A.G	rs72803978	A	Severity	CAV	G	WWOX	706.2	Sebaceous cyst	dermatologic	118	7729	-0.919438	1.01305	0.398743	0.364092	1	1
chr2.162267541.C.T	rs1990760	T	Risk factor; Severity	CAV	T	IFIH1	241.2	Nontoxic multinodular goiter	endocrine/metabolic	269	7904	0.110838	0.122123	1.11721	0.364097	1	1
chr17.15965007.C.T	rs8081547	T	Risk factor	FCP + IP	T	ADORA2B	427.9	Palpitations	circulatory system	554	6874	-0.0996311	0.109779	0.905171	0.364109	1	1
chr14.94566450.G.A	rs2093266	A	Risk factor for acute kidney injury	CAV	A	SERPINA4	706.2	Sebaceous cyst	dermatologic	118	7691	0.139985	0.154243	1.15026	0.364111	1	1
chr19.50259161.A.G	rs1651553	G	Severity	CAV	A	MYH14	415	Pulmonary heart disease	circulatory system	303	8727	-0.0840299	0.0925906	0.919404	0.36412	1	1
chr10.8988345.A.T	rs71481792	A	Severity	CAV	T	-	362.4	Retinal vascular changes and abnomalities	sense organs	129	7615	0.151474	0.166908	1.16355	0.364127	1	1
chr14.80203237.T.C	rs225014	C	Severity	CAV	C	DIO2	766	Neuralgia, neuritis, and radiculitis NOS	symptoms	212	7206	0.0905798	0.0998115	1.09481	0.364138	1	1
chr7.107967457.C.T	rs2237698	T	Severity	CAV	T	LAMB1	174.11	Malignant neoplasm of female breast	neoplasms	250	8708	-0.175593	0.193494	0.838959	0.364148	1	1
chr17.27263807.T.C	rs60811869	C	Severity	CAV	C	-	362	Other retinal disorders	sense organs	463	7763	0.18714	0.206223	1.2058	0.364163	1	1
chr8.97128242.T.C	rs7817272	C	Severity	CAV	C	CPQ	244.2	Acquired hypothyroidism	endocrine/metabolic	139	7922	-0.117001	0.128937	0.889584	0.36418	1	1
chr15.100233816.G.A	rs143434383	A	Risk factor	CAV	A	ADAMTS17	286.2	Encounter for long-term (current) use of anticoagulants	hematopoietic	197	8746	0.962655	1.0609	2.61864	0.364199	1	1
chrX.12889539.C.G	rs3853839	G	Severity; Risk factor	CAV-FE	G	TLR7	386.2	Peripheral or central vertigo	sense organs	102	7599	0.177107	0.195187	1.19376	0.364211	1	1
chr22.19963748.G.A	rs4680	A	Risk factor	FCP	A	COMT	465	Acute upper respiratory infections of multiple or unspecified sites	respiratory	1166	6631	-0.0450644	0.0496654	0.955936	0.364217	1	1
chr21.41465040.G.A	rs17001042	A	Possible functional consequences	FCP + IP	A	TMPRSS2	496.1	Emphysema	respiratory	234	6942	0.139137	0.153344	1.14928	0.364221	1	1
chr14.55263686.C.T	rs10140801	T	Severity	CAV-FE	C	FBXO34-AS1	530.1	Esophagitis, GERD and related diseases	digestive	1812	6722	-0.0495384	0.054598	0.951669	0.364232	1	1
chr4.153687301.A.G	rs1898830	G	Severity; Risk factor	CAV	G	TLR2	628	Ovarian cyst	genitourinary	104	7360	0.181797	0.200369	1.19937	0.364242	1	1
chr6.31575324.G.A	rs361525	G	Severity	CAV-FE	A	TNF	292.3	Memory loss	mental disorders	201	8484	-0.262343	0.289148	0.769247	0.364251	1	1
chr3.61768231.T.A	rs672699	A	Severity	CAV	T	PTPRG	535.9	Gastritis and duodenitis, NOS	digestive	168	8736	-0.10342	0.11399	0.901748	0.364263	1	1
chr10.28606315.C.T	rs12773860	T	Severity	CAV	T	WAC	687.1	Rash and other nonspecific skin eruption	dermatologic	724	6794	0.176365	0.194397	1.19287	0.364277	1	1
chr17.31410594.G.A	rs178840	G	Severity	CAV	G	RAB11FIP4	272.13	Mixed hyperlipidemia	endocrine/metabolic	640	4972	-0.0649174	0.071555	0.937145	0.364281	1	1
chr9.4329170.T.C	rs3895472	C	Severity	CAV	T	GLIS3	771.1	Swelling of limb	symptoms	416	7989	0.083837	0.092411	1.08745	0.364291	1	1
chr3.61768231.T.A	rs672699	A	Severity	CAV	T	PTPRG	292.3	Memory loss	mental disorders	201	8392	-0.098341	0.108399	0.90634	0.364292	1	1
chr10.52771482.G.A	rs5030737	A	Potential functional effect on protein	FCP + IP	A	MBL2	720	Spinal stenosis	musculoskeletal	188	8035	0.430695	0.474754	1.53833	0.364303	1	1
chr1.156125675.T.C	rs581342	C	Severity	CAV	T	LMNA	681	Superficial cellulitis and abscess	dermatologic	470	7830	-0.0644654	0.0710609	0.937569	0.364309	1	1
chr17.31410594.G.A	rs178840	G	Severity	CAV	G	RAB11FIP4	550	Abdominal hernia	digestive	439	7907	-0.0721021	0.079479	0.930436	0.36431	1	1
chr17.45422978.G.C	rs1230082	G	Severity	CAV	C	ARHGAP27	459	Other disorders of circulatory system	circulatory system	231	8461	-0.0871816	0.096104	0.916511	0.364323	1	1
chrX.15587729.C.T	rs4646140	T	Severity	CAV	T	ACE2	740	Osteoarthrosis	musculoskeletal	1670	7166	0.0613074	0.067582	1.06323	0.364324	1	1
chr6.6924962.A.C	rs6933436	C	Severity	CAV	C	-	244.2	Acquired hypothyroidism	endocrine/metabolic	131	7494	0.127186	0.140207	1.13563	0.364338	1	1
chr2.136948486.A.G	rs7605851	G	Severity	CAV-FE	G	THSD7B	286.2	Encounter for long-term (current) use of anticoagulants	hematopoietic	197	8720	0.25465	0.280721	1.29001	0.36434	1	1
chr2.136948486.A.G	rs7605851	G	Severity	CAV-FE	G	THSD7B	136	Other infectious and parasitic diseases	infectious diseases	134	8933	0.274331	0.302421	1.31565	0.364346	1	1
chr11.2872637.A.G	rs10766439	A	Severity	CAV	A	-	195	Cancer, suspected or other	neoplasms	130	8199	-0.139419	0.153697	0.869864	0.364353	1	1
chr4.71742666.T.G	rs2282679	G	Severity	CAV	G	GC	612	Breast conditions, congenital or relating to hormones	genitourinary	101	7961	-0.268819	0.296357	0.764282	0.364366	1	1
chr3.141689849.A.G	rs6440031	G	Severity	CAV	A	LINC02618	627.1	Postmenopausal bleeding	genitourinary	192	6660	-0.328717	0.362395	0.719847	0.364371	1	1
chr10.28606315.C.T	rs12773860	T	Severity	CAV	T	WAC	414	Other forms of chronic heart disease	circulatory system	146	8043	-0.470829	0.519078	0.624484	0.364381	1	1
chr11.2872637.A.G	rs10766439	A	Severity	CAV	A	-	250.3	Insulin pump user	endocrine/metabolic	643	5763	0.064251	0.0708364	1.06636	0.364389	1	1
chr7.107967457.C.T	rs2237698	T	Severity	CAV	T	LAMB1	250.2	Type 2 diabetes	endocrine/metabolic	2612	5973	0.0615577	0.0678685	1.06349	0.364399	1	1
chr1.90742957.A.C	rs2166172	C	Severity	CAV-FE	C	-	389	Hearing loss	sense organs	488	8518	0.0912864	0.100646	1.09558	0.364406	1	1
chrX.15581240.G.A	rs147464721	A	Severity	CAV	A	ACE2	470	Septal Deviations/Turbinate Hypertrophy	respiratory	107	6307	0.663028	0.731017	1.94066	0.36441	1	1
chr2.195499753.A.C	rs73060484	C	Severity	CAV	C	-	374	Other disorders of eyelids	sense organs	117	7943	-0.237058	0.261384	0.788945	0.36444	1	1
chr4.67964168.T.A	rs720009	A	Possible functional consequences	FCP + IP	A	TMPRSS11A	585.31	Renal dialysis	genitourinary	350	7070	-0.0945858	0.104292	0.90975	0.364441	1	1
chr15.90879313.T.C	rs8039305	C	Risk factor	CAV-FE	T	FURIN	695.42	Systemic lupus erythematosus	dermatologic	149	7319	0.137445	0.151552	1.14734	0.36445	1	1
chr16.57636629.G.A	rs7499679	A	Severity	CAV	A	ADGRG1	473	Diseases of the larynx and vocal cords	respiratory	248	6170	0.0864798	0.0953581	1.09033	0.364462	1	1
chr3.157438240.A.G	rs1840680	AG genotype)	Protective	CAV	A	PTX3	386.2	Peripheral or central vertigo	sense organs	108	8005	-0.141813	0.156373	0.867784	0.364464	1	1
chr11.320772.A.G	rs12252	G	Severity; Risk factor	CAV	G	IFITM3	295.1	Schizophrenia	mental disorders	195	5196	-0.114226	0.125954	0.892056	0.364467	1	1
chr17.34252769.A.G	rs1024611	G	Risk factor	CAV	G	CCL2	761	Cervicalgia	symptoms	590	8456	-0.0706962	0.0779553	0.931745	0.364469	1	1
chr6.31575324.G.A	rs361525	G	Severity	CAV-FE	A	TNF	472	Chronic pharyngitis and nasopharyngitis	respiratory	320	6319	-0.202477	0.22327	0.816705	0.364475	1	1
chr14.55263686.C.T	rs10140801	T	Severity	CAV-FE	C	FBXO34-AS1	599.5	Frequency of urination and polyuria	genitourinary	619	6783	0.0765525	0.0844177	1.07956	0.364497	1	1
chr20.50172836.A.G	rs6122883	G	Severity	CAV-FE	G	LINC01273	274.11	Gouty arthropathy	endocrine/metabolic	123	9046	-0.176202	0.194307	0.838449	0.364502	1	1
chr6.45737076.T.A	rs16873740	A	Severity	CAV	A	-	512.1	Wheezing	respiratory	113	5178	-0.16032	0.176794	0.851871	0.364502	1	1
chr1.214663607.G.A	rs143976001	A	Severity	CAV	A	CENPF	477	Epistaxis or throat hemorrhage	respiratory	125	6315	0.967845	1.0673	2.63227	0.364503	1	1
chr7.22548762.C.T	rs13227460	T	Severity	CAV	T	STEAP1B	218	Benign neoplasm of uterus	neoplasms	370	8539	0.136516	0.150544	1.14627	0.364505	1	1
chr7.22548762.C.T	rs13227460	T	Severity	CAV	T	STEAP1B	218.1	Uterine leiomyoma	neoplasms	370	8539	0.136516	0.150544	1.14627	0.364505	1	1
chr8.73355963.T.C	rs2010843	C	Severity	CAV	C	RDH10-AS1	565	Anal and rectal conditions	digestive	349	8550	-0.118162	0.130305	0.888552	0.364505	1	1
chr4.25613313.G.A	-	HLA-A*02:02	Protective	IP	A	HLA-A	375.1	Dry eyes	sense organs	453	7950	-0.0850552	0.0937991	0.918462	0.364523	1	1
chr5.86011821.T.G	rs4424029	G	Severity	CAV	G	-	401.1	Essential hypertension	circulatory system	4968	4107	0.0371293	0.0409472	1.03783	0.364534	1	1
chr4.67963885.A.G	rs17088850	G	Possible functional consequences	FCP + IP	G	TMPRSS11A	292.4	Altered mental status	mental disorders	103	8351	-0.182058	0.200781	0.833553	0.364538	1	1
chr11.88436431.C.T	rs72953026	T	Severity	CAV-FE	T	-	949	Allergies, other	injuries & poisonings	267	7544	-0.292841	0.32296	0.74614	0.364543	1	1
chr9.30504351.C.T	rs17775810	TT genotype	Protective	CAV	T	LINC01242	415.11	Pulmonary embolism and infarction, acute	circulatory system	258	9007	-0.266179	0.293559	0.766302	0.364549	1	1
chrX.15600857.A.G	rs73635825	G	Risk factor*Conflicting; Protective*Conflicting	FCP + IP	G	ACE2	530.11	GERD	digestive	1812	6807	0.424618	0.468296	1.52901	0.364549	1	1
chr5.123497022.T.C	rs62377777	T	Severity	CAV	C	-	731	Osteitis deformans and osteopathies associated with other disorders classified elsewhere	musculoskeletal	174	7614	-0.119347	0.131625	0.887499	0.364553	1	1
chr17.15965007.C.T	rs8081547	T	Risk factor	FCP + IP	T	ADORA2B	495	Asthma	respiratory	1495	6771	0.061356	0.0676698	1.06328	0.364567	1	1
chr7.22728408.A.G	rs2069837	G	Severity	CAV-FE	G	IL6	714	Rheumatoid arthritis and other inflammatory polyarthropathies	musculoskeletal	258	8885	0.12052	0.132928	1.12808	0.364588	1	1
chr10.52771466.C.T	rs1800451	T	Potential functional effect on protein	FCP + IP	T	MBL2	809	Fracture of unspecified bones	injuries & poisonings	124	8400	0.135344	0.149287	1.14493	0.364616	1	1
chr10.8988345.A.T	rs71481792	A	Severity	CAV	T	-	760	Back pain	symptoms	1953	6236	-0.04631	0.0510812	0.954746	0.36462	1	1
chr5.123497022.T.C	rs62377777	T	Severity	CAV	C	-	695.42	Systemic lupus erythematosus	dermatologic	152	7746	0.119474	0.131792	1.1269	0.364652	1	1
chr1.205208489.G.A	rs11240388	G	Severity	CAV-FE	A	DSTYK	110.12	Althete's foot	infectious diseases	289	7117	0.104205	0.114955	1.10983	0.364677	1	1
chr20.50152518.G.A	rs6020298	A	Severity	CAV	G	PEDS1-UBE2V1	705	Disorders of sweat glands	dermatologic	104	7474	0.153435	0.169269	1.16583	0.364696	1	1
chr11.88824823.A.G	rs10831496	G	Severity	CAV-FE	A	GRM5	569.2	Gastrointestinal complications	digestive	114	8632	0.149663	0.165108	1.16144	0.364697	1	1
chr5.86011821.T.G	rs4424029	G	Severity	CAV	G	-	433.1	Occlusion and stenosis of precerebral arteries	circulatory system	141	8566	-0.13367	0.147468	0.874878	0.364705	1	1
chr1.109740350.G.T	rs1332018	T	Risk factor; Severity	CAV	G	GSTM3	569.2	Gastrointestinal complications	digestive	114	8641	-0.171114	0.188781	0.842726	0.364717	1	1
chr2.113129630.T.C	rs419598	C	Risk factor	CAV	C	IL1RN	586	Other disorders of the kidney and ureters	genitourinary	500	7173	-0.140905	0.155454	0.868572	0.364719	1	1
chr4.106022043.T.C	rs11729561	T	Severity	CAV	C	-	251.1	Hypoglycemia	endocrine/metabolic	101	5441	-0.370265	0.408504	0.690551	0.364728	1	1
chr4.188627868.CTCT.C	rs1734523522	C	Severity	CAV	C	LINC01060	425	Cardiomyopathy	circulatory system	260	8859	0.10502	0.115866	1.11073	0.36473	1	1
chr9.133257521.T.TC	rs8176719	TC	Severity; Risk factor	CAV-FE	TC	ABO	654	Other and unspecified complications of birth; puerperium affecting management of mother	pregnancy complications	112	9301	-0.142491	0.157208	0.867196	0.364732	1	1
chr10.51197961.C.A	rs7897633	A	Severity in European-Americans	CAV	C	PRKG1	339	Other headache syndromes	neurological	537	8007	0.0826791	0.0912209	1.08619	0.364744	1	1
chr8.97128242.T.C	rs7817272	C	Severity	CAV	C	CPQ	395	Heart valve disorders	circulatory system	343	8510	-0.0755474	0.0833526	0.927236	0.364745	1	1
chr22.49281538.G.A	rs62220604	G	Severity	CAV	A	-	706.1	Acne	dermatologic	227	7595	0.202969	0.223947	1.22503	0.364763	1	1
chrX.15596127.G.T	rs146598386	T	Severity	CAV	T	ACE2	458	Hypotension	circulatory system	116	8754	0.945597	1.04336	2.57435	0.364777	1	1
chr13.112889041.C.T	rs9577175	T	Severity	CAV	T	ATP11A	362	Other retinal disorders	sense organs	457	7707	0.0908582	0.100252	1.09511	0.364778	1	1
chr6.160731787.C.T	rs4252128	T	Potential functional effect on protein	FCP + IP	T	PLG	573.7	Abnormal results of function study of liver	digestive	151	8095	-0.529849	0.584638	0.588694	0.364785	1	1
chr10.51197961.C.A	rs7897633	A	Severity in European-Americans	CAV	C	PRKG1	260	Protein-calorie malnutrition	endocrine/metabolic	187	5971	0.129901	0.143333	1.13872	0.364786	1	1
chr9.117713024.A.G	rs4986790	G	Severity	CAV	G	TLR4	740.9	Osteoarthrosis NOS	musculoskeletal	824	7195	-0.0958009	0.105708	0.908645	0.364788	1	1
chr4.107694523.TG.T	rs70947091	T	Severity	CAV-FE	T	PAPSS1	338.1	Acute pain	neurological	286	6518	0.117253	0.129381	1.1244	0.364795	1	1
chr12.106231175.T.A	rs12823094	A	Severity	CAV	A	-	286.2	Encounter for long-term (current) use of anticoagulants	hematopoietic	188	8463	-0.240672	0.265573	0.7861	0.36481	1	1
chr21.41509390.C.G	rs12626358	G	Possible functional consequences	FCP + IP	G	TMPRSS2	428	Congestive heart failure; nonhypertensive	circulatory system	684	7888	-0.0602849	0.0665236	0.941496	0.36482	1	1
chr10.98166813.G.T	rs10786398	T	Severity	CAV	T	R3HCC1L	411.4	Coronary atherosclerosis	circulatory system	918	8054	-0.0918523	0.101361	0.91224	0.364837	1	1
chr16.78590128.A.G	rs72803978	A	Severity	CAV	G	WWOX	327.4	Insomnia	neurological	749	7377	0.212855	0.234898	1.23721	0.364852	1	1
chr17.63488670.G.A	rs4343	G	Severity; Risk factor	CAV	G	ACE	771.1	Swelling of limb	symptoms	421	8094	-0.0784425	0.0865664	0.924555	0.364854	1	1
chr21.33252612.A.G	rs2236757	A	Severity	CAV-FE	A	IFNAR2	569	Other disorders of intestine	digestive	193	8131	-0.11807	0.130302	0.888634	0.364869	1	1
chr2.36677870.C.A	rs6714112	C	Severity	CAV	A	-	454.11	Varicose veins of lower extremity, symptomtic	circulatory system	200	7626	-0.13783	0.152116	0.871247	0.364889	1	1
chr1.87162490.C.T	rs10873821	C	Severity	CAV	C	LINC01140	535.9	Gastritis and duodenitis, NOS	digestive	167	8749	0.102533	0.113164	1.10797	0.364907	1	1
chr1.155066988.C.T	rs114301457	T	Severity	CAV	T	EFNA4	079	Viral infection	infectious diseases	242	6176	0.967774	1.06812	2.63208	0.364907	1	1
chr4.25613313.G.A	-	HLA-A*02:02	Protective	IP	A	HLA-A	255	Disorders of adrenal glands	endocrine/metabolic	114	8521	0.151354	0.167048	1.16341	0.364909	1	1
chr10.43519603.G.T	rs10793436	G	Severity	CAV	G	-	276.1	Electrolyte imbalance	endocrine/metabolic	721	7559	-0.0526205	0.0580782	0.94874	0.364921	1	1
chr5.180810828.C.T	rs113791144	T	Severity	CAV	T	-	340	Migraine	neurological	389	7992	-0.175363	0.193559	0.839152	0.36494	1	1
chr14.102356233.A.G	rs11160678	G	Severity	CAV	G	CINP	771.1	Swelling of limb	symptoms	419	7942	0.0720442	0.0795206	1.0747	0.364946	1	1
chr9.87724615.A.G	rs3128509	A;G	Possible functional consequences	FCP + IP	A	CTSL	415.11	Pulmonary embolism and infarction, acute	circulatory system	249	8827	0.111894	0.123512	1.11839	0.36497	1	1
chr8.73355963.T.C	rs2010843	C	Severity	CAV	C	RDH10-AS1	270	Disorders of protein plasma/amino-acid transport and metabolism	endocrine/metabolic	133	8619	0.18267	0.201641	1.20042	0.364979	1	1
chr10.130802064.T.G	rs12253652	G	Severity	CAV	G	-	792	Abnormal Papanicolaou smear of cervix and cervical HPV	genitourinary	152	7868	0.128232	0.141553	1.13682	0.364992	1	1
chr5.123497022.T.C	rs62377777	T	Severity	CAV	C	-	292.3	Memory loss	mental disorders	199	8393	-0.109481	0.120854	0.896299	0.364993	1	1
chr4.67963885.A.G	rs17088850	G	Possible functional consequences	FCP + IP	G	TMPRSS11A	480	Pneumonia	respiratory	399	8001	0.0858203	0.0947374	1.08961	0.365002	1	1
chr17.63488670.G.A	rs4343	G	Severity; Risk factor	CAV	G	ACE	272.12	Hyperglyceridemia	endocrine/metabolic	115	5629	-0.147958	0.163336	0.862467	0.365017	1	1
chr1.3081749.G.A	rs12745140	A	Severity	CAV	A	PRDM16	195	Cancer, suspected or other	neoplasms	134	8460	-0.640407	0.706974	0.527078	0.365019	1	1
chr17.34252769.A.G	rs1024611	G	Risk factor	CAV	G	CCL2	427.6	Premature beats	circulatory system	114	7038	-0.159192	0.17574	0.852833	0.365023	1	1
chr1.90742957.A.C	rs2166172	C	Severity	CAV-FE	C	-	586.2	Cyst of kidney, acquired	genitourinary	127	7193	-0.187593	0.207098	0.828952	0.36503	1	1
chr8.16932640.T.C	rs118072448	T	Severity	CAV	C	-	741.2	Stiffness of joint	musculoskeletal	398	8403	-0.351242	0.387772	0.703813	0.365044	1	1
chr6.147217556.A.G	rs116898161	G	Severity	CAV	G	STXBP5	443	Peripheral vascular disease	circulatory system	784	8027	-0.345089	0.38098	0.708157	0.365045	1	1
chr21.41494374.C.T	rs114363287	T	Risk factor	CAV	T	TMPRSS2	250.42	Other abnormal glucose	endocrine/metabolic	563	5977	0.346458	0.382497	1.41405	0.365053	1	1
chr3.1052111.C.G	rs1504061	G	Severity	CAV	G	-	578	Gastrointestinal hemorrhage	digestive	483	8072	0.104095	0.114928	1.10971	0.365071	1	1
chr4.5820150.T.C	rs3774881	T	Severity	CAV	T	CRMP1	079	Viral infection	infectious diseases	210	5014	0.101143	0.111669	1.10643	0.365077	1	1
chr8.38963809.A.G	rs10808999	G	Severity	CAV	A	PLEKHA2	428.3	Heart failure with reduced EF [Systolic or combined heart failure]	circulatory system	415	8111	-0.189651	0.209391	0.827248	0.365083	1	1
chr2.167953627.G.A	rs7595310	A	Severity	CAV-FE	G	STK39	473.4	Voice disturbance	respiratory	206	6175	-0.106906	0.118035	0.89861	0.365085	1	1
chr14.72467521.C.T	rs12587980	T	Severity	CAV	T	RGS6	586.4	Stricture/obstruction of ureter	genitourinary	153	7185	0.115666	0.127708	1.12262	0.365089	1	1
chrX.15581240.G.A	rs147464721	A	Severity	CAV	A	ACE2	366.2	Senile cataract	sense organs	602	8119	-0.477451	0.527175	0.620363	0.365107	1	1
chr14.55263686.C.T	rs10140801	T	Severity	CAV-FE	C	FBXO34-AS1	722	Intervertebral disc disorders	musculoskeletal	361	7932	-0.100277	0.110722	0.904587	0.365116	1	1
chr12.52726315.TC.T	rs5798227	T	Risk factor	CAV	TC	-	785	Abdominal pain	symptoms	1576	6243	-0.0539173	0.059534	0.94751	0.365118	1	1
chr19.39248147.C.T	rs12979860	C	Severity (C allele)*Conflicting; Risk factor (T allele)*Conflicting	CAV	C	IFNL4	208	Benign neoplasm of colon	neoplasms	397	8445	0.0692239	0.0764353	1.07168	0.365119	1	1
chr10.43519603.G.T	rs10793436	G	Severity	CAV	G	-	562.1	Diverticulosis	digestive	135	6526	0.115684	0.12775	1.12264	0.365175	1	1
chr13.73984368.C.T	rs12871414	C	Severity	CAV	T	KLF12	514	Abnormal findings examination of lungs	respiratory	258	8630	0.120747	0.133348	1.12834	0.3652	1	1
chr6.31575324.G.A	rs361525	G	Severity	CAV-FE	A	TNF	495.2	Asthma with exacerbation	respiratory	394	6966	0.161354	0.178195	1.1751	0.365208	1	1
chr1.206773552.T.C	rs1800896	C	Severity	FCP	C	IL10	306	Other mental disorder	mental disorders	207	5860	-0.100016	0.110457	0.904823	0.365214	1	1
chr21.41470664.C.T	rs61735794	T	Risk factor	CAV	T	TMPRSS2	792.1	Papanicolaou smear of cervix or vagina with atypical squamous cells	genitourinary	120	8262	0.678006	0.748801	1.96995	0.365224	1	1
chr5.159315942.T.G	rs3212227	T	Severity	FCP	G	IL12B	764	Sciatica	symptoms	587	7513	-0.0583407	0.0644327	0.943329	0.365226	1	1
chr2.196087686.G.A	rs2176724	A	Severity	CAV	A	-	512.9	Other dyspnea	respiratory	1040	5173	-0.0476827	0.0526621	0.953436	0.365229	1	1
chr14.76832814.C.CT	rs34279101	CT	Severity	CAV	CT	LRRC74A	783	Fever of unknown origin	symptoms	170	8809	-0.125527	0.138636	0.882032	0.365232	1	1
chr2.162267541.C.T	rs1990760	T	Risk factor; Severity	CAV	T	IFIH1	008	Intestinal infection	infectious diseases	143	9161	0.147534	0.162947	1.15897	0.365248	1	1
chr11.1219991.G.T	rs35705950	T	Protective	CAV	T	MUC5B	427.9	Palpitations	circulatory system	565	7037	0.206481	0.228054	1.22934	0.365253	1	1
chr6.160716758.G.A	rs4252187	A	Potential functional effect on protein	FCP + IP	A	PLG	433.21	Cerebral artery occlusion, with cerebral infarction	circulatory system	436	8649	0.97654	1.07858	2.65525	0.365256	1	1
chr3.146517122.G.A	rs343320	A	Severity	CAV-FE	A	PLSCR1	733	Other disorders of bone and cartilage	musculoskeletal	380	7646	-0.333328	0.368164	0.716535	0.365263	1	1
chr4.25613313.G.A	-	HLA-A*02:02	Protective	IP	A	HLA-A	586.2	Cyst of kidney, acquired	genitourinary	126	7217	0.148052	0.163528	1.15957	0.365274	1	1
chr11.784340.C.G	rs7104929	G	Severity	CAV-FE	G	-	250.41	Impaired fasting glucose	endocrine/metabolic	167	5911	-0.153508	0.169556	0.857694	0.365277	1	1
chr6.52236941.T.C	rs763780	C	Protective	FCP	C	IL17F	216.1	Screening for malignant neoplasms of the skin	neoplasms	102	8947	-0.265737	0.293521	0.766641	0.365284	1	1
chr21.41509390.C.G	rs12626358	G	Possible functional consequences	FCP + IP	G	TMPRSS2	591	Urinary tract infection	genitourinary	575	7463	-0.0643606	0.0710912	0.937667	0.365294	1	1
chr10.8988345.A.T	rs71481792	A	Severity	CAV	T	-	497	Bronchitis	respiratory	161	6801	-0.148859	0.164429	0.86169	0.3653	1	1
chr2.112913801.G.T	rs3811046	T	Risk factor	CAV	T	IL37	840	Sprains and strains	injuries & poisonings	115	8763	-0.147954	0.163429	0.862471	0.3653	1	1
chr14.102356233.A.G	rs11160678	G	Severity	CAV	G	CINP	429	Ill-defined descriptions and complications of heart disease	circulatory system	274	7964	0.0872421	0.0963686	1.09116	0.365308	1	1
chr1.173115604.T.G	rs17300100	G	Severity	CAV	G	-	300	Anxiety disorders	mental disorders	1032	5815	0.167528	0.185055	1.18238	0.365314	1	1
chr20.50152518.G.A	rs6020298	A	Severity	CAV	G	PEDS1-UBE2V1	760	Back pain	symptoms	1939	6149	-0.0428004	0.0472806	0.958103	0.365337	1	1
chr21.41426103.C.A	rs17000900	A	Severity	CAV-FE	A	MX1	195	Cancer, suspected or other	neoplasms	133	8399	-0.143287	0.158301	0.866505	0.365382	1	1
chr15.33615902.C.T	rs12593288	C	Severity	CAV	T	RYR3	196	Radiotherapy	neoplasms	122	8377	-0.334128	0.369139	0.715962	0.365384	1	1
chr2.112913801.G.T	rs3811046	T	Risk factor	CAV	T	IL37	706.8	Other specified diseases of sebaceous glands	dermatologic	456	7744	-0.0766844	0.0847216	0.926182	0.365394	1	1
chrX.12885540.A.T	rs179008	T	Severity; Risk factor	CAV	T	TLR7	379.2	Disorders of vitreous body	sense organs	284	7743	-0.136829	0.151171	0.872119	0.365396	1	1
chr21.33287378.C.T	rs8178521	T	Severity	CAV-FE	T	IL10RB	427.9	Palpitations	circulatory system	564	6989	-0.144507	0.159658	0.865449	0.365409	1	1
chr12.8608014.A.G	rs11613792	A	Severity	CAV	G	AICDA	418	Nonspecific chest pain	circulatory system	1356	6039	0.0404325	0.0446721	1.04126	0.365415	1	1
chr5.157106730.T.C	rs35960726	C	Severity	CAV	C	HAVCR2	365	Glaucoma	sense organs	837	7905	0.75908	0.838688	2.13631	0.365423	1	1
chr1.20166359.C.T	rs72663004	T	Severity	CAV	T	PLA2G2C	078	Viral warts & HPV	infectious diseases	328	6177	0.197884	0.218646	1.21882	0.365445	1	1
chr2.181488719.A.C	rs2034831	C	Severity	CAV	C	ITGA4	174.11	Malignant neoplasm of female breast	neoplasms	249	8686	-0.46816	0.517294	0.626153	0.365456	1	1
chr3.146517122.G.A	rs343320	A	Severity	CAV-FE	A	PLSCR1	496.2	Chronic bronchitis	respiratory	260	6918	-0.384684	0.425067	0.680665	0.365467	1	1
chr10.98166813.G.T	rs10786398	T	Severity	CAV	T	R3HCC1L	714	Rheumatoid arthritis and other inflammatory polyarthropathies	musculoskeletal	258	8841	-0.165458	0.182828	0.847505	0.365469	1	1
chr10.98166813.G.T	rs10786398	T	Severity	CAV	T	R3HCC1L	070.2	Viral hepatitis B	infectious diseases	199	6143	0.182493	0.20166	1.20021	0.365491	1	1
chr11.611919.C.G	rs702966	C	Severity in African-Americans	CAV	C	PHRF1	475.9	Postnasal drip	respiratory	221	6314	0.0892016	0.098571	1.0933	0.365493	1	1
chr5.123497022.T.C	rs62377777	T	Severity	CAV	C	-	366.2	Senile cataract	sense organs	600	8042	-0.0652186	0.0720704	0.936863	0.365503	1	1
chr22.22210343.A.T	rs5757427	T	Severity	CAV	A	IGLV10-54	765	Cervical radiculitis	symptoms	233	5191	0.122675	0.135564	1.13052	0.365507	1	1
chr2.112913801.G.T	rs3811046	T	Risk factor	CAV	T	IL37	599.4	Urinary incontinence	genitourinary	411	6872	0.079908	0.088306	1.08319	0.365519	1	1
chr1.31151182.G.C	rs12083278	C	Severity	CAV	G	-	588	Disorders resulting from impaired renal function	genitourinary	180	6760	-0.13247	0.146393	0.875929	0.365523	1	1
chr1.155133406.T.G	rs4971066	G	Risk factor	CAV	G	EFNA1	271.3	Intestinal disaccharidase deficiencies and disaccharide malabsorption	endocrine/metabolic	1396	7620	0.102427	0.113193	1.10786	0.365525	1	1
chr4.67910402.G.A	rs4860265	G	Possible functional consequences	FCP + IP	G	TMPRSS11A	340	Migraine	neurological	379	7718	-0.0719412	0.0795031	0.930586	0.365526	1	1
chr7.22728408.A.G	rs2069837	G	Severity	CAV-FE	G	IL6	250.22	Type 2 diabetes with renal manifestations	endocrine/metabolic	513	5985	-0.0945664	0.104507	0.909767	0.365529	1	1
chr5.96909661.C.T	rs150892504	T	Severity	CAV	T	ERAP2	338.1	Acute pain	neurological	286	6590	0.970096	1.07209	2.6382	0.365536	1	1
chr13.41746691.T.A	rs10507497	A	Severity	CAV-FE	A	VWA8	550.5	Ventral hernia	digestive	192	8855	-0.114703	0.126764	0.891631	0.365543	1	1
chr1.90742957.A.C	rs2166172	C	Severity	CAV-FE	C	-	327.32	Obstructive sleep apnea	neurological	752	7358	0.0738458	0.0816133	1.07664	0.365557	1	1
chr2.60480453.A.G	rs1123573	A	Severity	CAV-FE	G	BCL11A	571.5	Other chronic nonalcoholic liver disease	digestive	485	8109	0.0626058	0.0691909	1.06461	0.365557	1	1
chr6.147217556.A.G	rs116898161	G	Severity	CAV	G	STXBP5	605	Erectile dysfunction [ED]	genitourinary	558	8198	-0.455784	0.503732	0.633951	0.365564	1	1
chr17.34252769.A.G	rs1024611	G	Risk factor	CAV	G	CCL2	174.11	Malignant neoplasm of female breast	neoplasms	248	8694	0.105808	0.11694	1.11161	0.365568	1	1
chr6.45737076.T.A	rs16873740	A	Severity	CAV	A	-	428.4	Heart failure with preserved EF [Diastolic heart failure]	circulatory system	242	8069	0.105132	0.116194	1.11086	0.365575	1	1
chr11.320836.C.T	rs34481144	T	Severity	CAV	T	IFITM3	071	Human immunodeficiency virus [HIV] disease	infectious diseases	1009	6045	0.0736099	0.0813575	1.07639	0.365587	1	1
chr4.107694523.TG.T	rs70947091	T	Severity	CAV-FE	T	PAPSS1	276	Disorders of fluid, electrolyte, and acid-base balance	endocrine/metabolic	793	7933	0.0759141	0.0839046	1.07887	0.365589	1	1
chr15.34253720.A.G	rs2705343	G	Severity	CAV-FE	G	SLC12A6	722	Intervertebral disc disorders	musculoskeletal	359	7936	-0.108388	0.119797	0.89728	0.365592	1	1
chr14.55263686.C.T	rs10140801	T	Severity	CAV-FE	C	FBXO34-AS1	530	Diseases of esophagus	digestive	1858	6722	-0.0488737	0.0540206	0.952301	0.365612	1	1
chr1.244873270.T.C	rs12130553	C	Severity	CAV	T	-	530.11	GERD	digestive	1502	5309	0.0542809	0.059998	1.05578	0.365617	1	1
chr6.32623820.T.C	rs9271609	T	Severity	CAV	C	HLA-DQA1	250.25	Diabetes type 2 with peripheral circulatory disorders	endocrine/metabolic	337	5989	0.0920229	0.101715	1.09639	0.365618	1	1
chr3.27146807.G.A	rs17317135	G	Severity	CAV	A	NEK10	704.1	Alopecia	dermatologic	205	8316	0.424428	0.469132	1.52872	0.365619	1	1
chrX.15566297.A.G	rs4646179	G	Severity	CAV	G	ACE2	350.2	Abnormality of gait	neurological	870	7828	0.099689	0.110189	1.10483	0.365621	1	1
chr2.127137039.A.G	rs744373	G	Severity	CAV	G	-	345	Epilepsy, recurrent seizures, convulsions	neurological	310	8386	-0.0739784	0.0817728	0.928692	0.365634	1	1
chr17.45714244.T.C	rs113661667	C	Risk factor	CAV-FE	C	LINC02210-CRHR1	318	Tobacco use disorder	mental disorders	1410	7098	0.0905182	0.100056	1.09474	0.365636	1	1
chr1.20166359.C.T	rs72663004	T	Severity	CAV	T	PLA2G2C	185	Cancer of prostate	neoplasms	199	8679	-0.32293	0.356957	0.724025	0.365638	1	1
chr11.34482745.G.A	rs61882275	G	Severity	CAV	A	ELF5	427.9	Palpitations	circulatory system	564	7026	0.0686476	0.0758823	1.07106	0.365646	1	1
chr21.41494374.C.T	rs114363287	T	Risk factor	CAV	T	TMPRSS2	714	Rheumatoid arthritis and other inflammatory polyarthropathies	musculoskeletal	257	8877	0.464166	0.5131	1.59069	0.365661	1	1
chr12.132489230.GC.G	rs56106917	G	Severity	CAV	G	FBRSL1	586.4	Stricture/obstruction of ureter	genitourinary	152	7191	-0.128047	0.141547	0.879812	0.365664	1	1
chr1.169597075.C.T	rs6127	T	Severity in males	CAV	C	SELP	428.1	Congestive heart failure (CHF) NOS	circulatory system	370	8111	-0.0971299	0.107372	0.907438	0.365672	1	1
chr20.50152518.G.A	rs6020298	A	Severity	CAV	G	PEDS1-UBE2V1	798	Malaise and fatigue	symptoms	1058	7037	-0.0538335	0.0595149	0.94759	0.36571	1	1
chr11.26675470.T.G	rs10835056	G	Severity	CAV	T	SLC5A12	250.24	Type 2 diabetes with neurological manifestations	endocrine/metabolic	459	5892	0.0639796	0.0707324	1.06607	0.365714	1	1
chr17.45714244.T.C	rs113661667	C	Risk factor	CAV-FE	C	LINC02210-CRHR1	770	Myalgia and myositis unspecified	symptoms	139	9351	-0.310806	0.343614	0.732856	0.36572	1	1
chrX.15587729.C.T	rs4646140	T	Severity	CAV	T	ACE2	459	Other disorders of circulatory system	circulatory system	231	8715	0.141841	0.156813	1.15239	0.365721	1	1
chr22.19963748.G.A	rs4680	A	Risk factor	FCP	A	COMT	454.11	Varicose veins of lower extremity, symptomtic	circulatory system	202	7754	0.0973394	0.107616	1.10223	0.365726	1	1
chr5.131995059.C.T	rs56162149	T	Severity	CAV-FE	C	ACSL6	714.1	Rheumatoid arthritis	musculoskeletal	216	8414	-0.107259	0.118583	0.898293	0.36573	1	1
chr22.49281538.G.A	rs62220604	G	Severity	CAV	A	-	789	Nausea and vomiting	symptoms	476	8220	-0.158003	0.174694	0.853848	0.365755	1	1
chr1.214663607.G.A	rs143976001	A	Severity	CAV	A	CENPF	558	Noninfectious gastroenteritis	digestive	158	6914	0.949631	1.04996	2.58476	0.36576	1	1
chr2.167953627.G.A	rs7595310	A	Severity	CAV-FE	G	STK39	443.7	Peripheral angiopathy in diseases classified elsewhere	circulatory system	282	7850	0.0892138	0.0986397	1.09331	0.365762	1	1
chr15.34253720.A.G	rs2705343	G	Severity	CAV-FE	G	SLC12A6	216.1	Screening for malignant neoplasms of the skin	neoplasms	101	8839	0.186526	0.206241	1.20506	0.365778	1	1
chr14.80203237.T.C	rs225014	C	Severity	CAV	C	DIO2	427.7	Tachycardia NOS	circulatory system	187	6716	0.0958969	0.106034	1.10065	0.365785	1	1
chr17.42362183.A.G	rs744166	G	Risk factor; Severity	CAV	A	STAT3	300.12	Agorophobia, social phobia, and panic disorder	mental disorders	132	5844	0.122261	0.13519	1.13005	0.365799	1	1
chr7.107967457.C.T	rs2237698	T	Severity	CAV	T	LAMB1	288	Diseases of white blood cells	hematopoietic	106	8190	0.219965	0.243225	1.24603	0.365799	1	1
chrX.15561454.T.C	rs142017934	C	Severity	CAV	C	ACE2	792.1	Papanicolaou smear of cervix or vagina with atypical squamous cells	genitourinary	119	8254	0.472364	0.522327	1.60378	0.365812	1	1
chr6.30887474.G.A	rs4618569	AG genotype	Severity	CAV	A	DDR1	174.11	Malignant neoplasm of female breast	neoplasms	249	8720	0.0933625	0.103238	1.09786	0.365814	1	1
chr15.33615902.C.T	rs12593288	C	Severity	CAV	T	RYR3	761	Cervicalgia	symptoms	581	8355	-0.146699	0.162216	0.863554	0.365814	1	1
chr2.195519781.A.G	rs74417002	G	Severity	CAV	G	-	614.52	Vaginitis and vulvovaginitis	genitourinary	296	8654	0.148425	0.164131	1.16001	0.365832	1	1
chr13.23084699.A.G	rs1984162	G	Severity	CAV	G	-	705	Disorders of sweat glands	dermatologic	109	7718	-0.16877	0.186634	0.844703	0.365845	1	1
chr1.12192898.T.G	rs1061622	T	Severity	CAV-FE	G	TNFRSF1B	216.1	Screening for malignant neoplasms of the skin	neoplasms	102	8929	-0.171571	0.189733	0.842341	0.365849	1	1
chr19.31533051.C.A	rs8105499	C	Severity	CAV	A	LINC02841	053	Herpes zoster	infectious diseases	210	6058	-0.119029	0.131629	0.887782	0.365851	1	1
chr21.41465040.G.A	rs17001042	A	Possible functional consequences	FCP + IP	A	TMPRSS2	694	Dyschromia and Vitiligo	dermatologic	188	7861	0.149224	0.165023	1.16093	0.365855	1	1
chr5.1211624.A.G	rs76067074	G	Severity	CAV-FE	G	SLC6A19	613	Other nonmalignant breast conditions	genitourinary	182	9037	0.387757	0.42881	1.47367	0.365856	1	1
chrX.15564142.G.A	rs147311723	A	Severity	CAV	A	ACE2	401.3	Other hypertensive complications	circulatory system	196	4158	0.4021	0.444691	1.49496	0.365876	1	1
chr13.102695866.A.G	rs599976	G	Severity	CAV-FE	G	METTL21C	496	Chronic airway obstruction	respiratory	626	6940	0.0757711	0.0837991	1.07872	0.365889	1	1
chr2.60480453.A.G	rs1123573	A	Severity	CAV-FE	G	BCL11A	788	Syncope and collapse	symptoms	342	8832	-0.0745827	0.0824856	0.928131	0.365894	1	1
chr21.41465921.C.T	rs62217525	C	Possible functional consequences	FCP + IP	T	TMPRSS2	690	Erythematosquamous dermatosis	dermatologic	145	7846	-0.915416	1.01243	0.40035	0.365902	1	1
chr21.41465921.C.T	rs62217525	C	Possible functional consequences	FCP + IP	T	TMPRSS2	690.1	Seborrheic dermatitis	dermatologic	145	7846	-0.915416	1.01243	0.40035	0.365902	1	1
chr4.166008836.A.T	rs17047200	TT genotype	Severity (TT genotype)*Conflicting; Risk factor (AA genotype)*Conflicting	CAV	T	TLL1	695.42	Systemic lupus erythematosus	dermatologic	148	7534	0.116989	0.129389	1.12411	0.365906	1	1
chr2.196087686.G.A	rs2176724	A	Severity	CAV	A	-	427.3	Other specified cardiac dysrhythmias	circulatory system	123	7028	-0.127282	0.140773	0.880485	0.365909	1	1
chr13.102695866.A.G	rs599976	G	Severity	CAV-FE	G	METTL21C	585.1	Acute renal failure	genitourinary	552	7211	0.0805024	0.0890384	1.08383	0.365926	1	1
chr2.136948486.A.G	rs7605851	G	Severity	CAV-FE	G	THSD7B	174.1	Breast cancer [female]	neoplasms	283	8688	-0.273907	0.302951	0.760403	0.365928	1	1
chr2.113129630.T.C	rs419598	C	Risk factor	CAV	C	IL1RN	550	Abdominal hernia	digestive	479	8845	-0.134262	0.148502	0.874361	0.365937	1	1
chr11.126292948.C.T	rs8177374	T	Protective	CAV	T	TIRAP	242.1	Graves' disease	endocrine/metabolic	121	7931	-0.46906	0.51883	0.62559	0.365957	1	1
chr11.1219991.G.T	rs35705950	T	Protective	CAV	T	MUC5B	571.5	Other chronic nonalcoholic liver disease	digestive	486	8083	-0.264331	0.292384	0.76772	0.365968	1	1
chr17.9267091.C.T	rs34761447	C	Severity	CAV	T	STX8	695.42	Systemic lupus erythematosus	dermatologic	154	7752	-0.464567	0.513889	0.628407	0.365984	1	1
chr11.26675470.T.G	rs10835056	G	Severity	CAV	T	SLC5A12	401.3	Other hypertensive complications	circulatory system	194	4080	-0.0972316	0.10756	0.907346	0.366006	1	1
chr2.127137039.A.G	rs744373	G	Severity	CAV	G	-	195	Cancer, suspected or other	neoplasms	135	8494	0.111459	0.123302	1.11791	0.366022	1	1
chr12.57108399.C.T	rs324011	T	Risk factor; Severity	CAV	T	STAT6	280	Iron deficiency anemias	hematopoietic	913	6137	0.0649324	0.0718327	1.06709	0.366027	1	1
chr10.52771475.C.T	rs1800450	T	Severity	CAV	T	MBL2	241.2	Nontoxic multinodular goiter	endocrine/metabolic	271	7930	-0.274842	0.304059	0.759692	0.366043	1	1
chr11.88436431.C.T	rs72953026	T	Severity	CAV-FE	T	-	395.2	Nonrheumatic aortic valve disorders	circulatory system	169	8495	-0.346878	0.383756	0.706891	0.366046	1	1
chr1.3081749.G.A	rs12745140	A	Severity	CAV	A	PRDM16	727.1	Synovitis and tenosynovitis	musculoskeletal	210	6782	-0.463383	0.512648	0.629152	0.366048	1	1
chr4.67963885.A.G	rs17088850	G	Possible functional consequences	FCP + IP	G	TMPRSS11A	763	Thoracic or lumbosacral neuritis or radiculitis, unspecified	symptoms	607	7452	0.0709378	0.0784811	1.07351	0.366057	1	1
chr17.27263807.T.C	rs60811869	C	Severity	CAV	C	-	707.2	Chronic ulcer of leg or foot	dermatologic	240	9025	0.243027	0.268873	1.2751	0.366065	1	1
chr4.111691870.C.T	rs112641600	C	Severity	CAV	T	-	275.6	Hypercalcemia	endocrine/metabolic	235	8840	0.181995	0.201351	1.19961	0.366065	1	1
chr10.51197961.C.A	rs7897633	A	Severity in European-Americans	CAV	C	PRKG1	585.32	End stage renal disease	genitourinary	508	7228	0.0833046	0.0921676	1.08687	0.366081	1	1
chr10.130802064.T.G	rs12253652	G	Severity	CAV	G	-	174	Breast cancer	neoplasms	282	8312	0.0970995	0.107431	1.10197	0.366086	1	1
chr6.52236941.T.C	rs763780	C	Protective	FCP	C	IL17F	180.3	Cervical intraepithelial neoplasia [CIN] [Cervical dysplasia]	neoplasms	122	8264	-0.238207	0.263555	0.788039	0.366089	1	1
chr1.230710048.A.G	rs699	G	Severity	CAV	A	AGT	477	Epistaxis or throat hemorrhage	respiratory	125	6319	-0.171129	0.189345	0.842713	0.366104	1	1
chr2.162267541.C.T	rs1990760	T	Risk factor; Severity	CAV	T	IFIH1	411.4	Coronary atherosclerosis	circulatory system	919	8072	0.0664415	0.0735147	1.0687	0.366109	1	1
chr8.38963809.A.G	rs10808999	G	Severity	CAV	A	PLEKHA2	289.4	Lymphadenitis	hematopoietic	154	8207	-0.327042	0.361875	0.721053	0.366131	1	1
chr13.22495675.AG.A	rs10714879	A	Severity	CAV	A	-	770	Myalgia and myositis unspecified	symptoms	136	9200	0.143631	0.15893	1.15446	0.366134	1	1
chr10.52771475.C.T	rs1800450	T	Severity	CAV	T	MBL2	270.3	Disorders of plasma protein metabolism	endocrine/metabolic	122	8715	-0.417334	0.461788	0.658801	0.366136	1	1
chr9.3320390.C.A	rs72699049	A	Severity	CAV	A	RFX3	571.5	Other chronic nonalcoholic liver disease	digestive	486	8091	-0.421107	0.465968	0.65632	0.366141	1	1
chr16.78590128.A.G	rs72803978	A	Severity	CAV	G	WWOX	277	Other disorders of metabolism	endocrine/metabolic	283	8845	-0.463912	0.513337	0.628819	0.366145	1	1
chr17.27263807.T.C	rs60811869	C	Severity	CAV	C	-	292.3	Memory loss	mental disorders	200	8450	0.266658	0.295072	1.30559	0.366152	1	1
chr4.106022043.T.C	rs11729561	T	Severity	CAV	C	-	573.7	Abnormal results of function study of liver	digestive	147	7946	-0.287522	0.31816	0.75012	0.366153	1	1
chr5.21768177.G.A	-	HLA-A*02:02	Protective	IP	A	HLA-A	596.5	Functional disorders of bladder	genitourinary	154	9051	-0.208017	0.230185	0.812193	0.366157	1	1
chr7.128938247.T.G	rs10488631	TCTA haplotype	Severity in European-Americans	CAV	T	IRF5	809	Fracture of unspecified bones	injuries & poisonings	126	8417	0.116797	0.12925	1.12389	0.366177	1	1
chr10.8988345.A.T	rs71481792	A	Severity	CAV	T	-	425.1	Primary/intrinsic cardiomyopathies	circulatory system	241	8888	0.111047	0.122889	1.11745	0.36619	1	1
chr12.106231175.T.A	rs12823094	A	Severity	CAV	A	-	278.4	Abnormal weight gain	endocrine/metabolic	153	5314	0.22411	0.24801	1.25121	0.366192	1	1
chr4.68840276.G.A	rs115162070	G	Severity	CAV	A	-	599.2	Retention of urine	genitourinary	144	6845	0.484592	0.536277	1.62351	0.366196	1	1
chr6.105878879.T.A	rs9386484	T	Severity	CAV	A	-	070.2	Viral hepatitis B	infectious diseases	154	4995	0.111087	0.122936	1.11749	0.366199	1	1
chr9.30504351.C.T	rs17775810	TT genotype	Protective	CAV	T	LINC01242	735.21	Hammer toe (acquired)	musculoskeletal	149	8487	-0.320179	0.354333	0.726019	0.366203	1	1
chr11.114726432.A.T	rs1712779	T	Severity	CAV-FE	T	-	244	Hypothyroidism	endocrine/metabolic	536	7920	-0.0776378	0.0859208	0.9253	0.366209	1	1
chr6.18015216.C.T	rs140247774	T	Severity	CAV	T	-	401.3	Other hypertensive complications	circulatory system	195	4139	-0.54478	0.602907	0.579969	0.366213	1	1
chr1.230710048.A.G	rs699	G	Severity	CAV	A	AGT	242	Thyrotoxicosis with or without goiter	endocrine/metabolic	274	7932	0.112324	0.124309	1.11888	0.366214	1	1
chr10.51197961.C.A	rs7897633	A	Severity in European-Americans	CAV	C	PRKG1	571	Chronic liver disease and cirrhosis	digestive	504	8114	0.080657	0.0892651	1.084	0.366225	1	1
chr10.52771482.G.A	rs5030737	A	Potential functional effect on protein	FCP + IP	A	MBL2	706.2	Sebaceous cyst	dermatologic	118	7749	-0.91047	1.00765	0.402335	0.366228	1	1
chr3.38894643.C.T	rs33985936	T	Severity	CAV	T	SCN11A	728.7	Fasciitis	musculoskeletal	199	6827	-0.153017	0.169349	0.858115	0.366228	1	1
chr6.52236941.T.C	rs763780	C	Protective	FCP	C	IL17F	433.2	Occlusion of cerebral arteries	circulatory system	443	8650	0.111165	0.123031	1.11758	0.366234	1	1
chr17.42362183.A.G	rs744166	G	Risk factor; Severity	CAV	A	STAT3	317.1	Alcoholism	mental disorders	225	7132	0.0946549	0.10476	1.09928	0.366239	1	1
chr5.142872984.C.T	rs10039856	C	Severity	CAV	T	ARHGAP26	740.9	Osteoarthrosis NOS	musculoskeletal	814	7067	-0.0537011	0.0594361	0.947715	0.366255	1	1
chr12.47844974.A.G	rs731236	AG and AA genotype	Severity	CAV	G	VDR	695.42	Systemic lupus erythematosus	dermatologic	154	7820	0.113085	0.125163	1.11973	0.36626	1	1
chr7.128938247.T.G	rs10488631	TCTA haplotype	Severity in European-Americans	CAV	T	IRF5	571	Chronic liver disease and cirrhosis	digestive	495	8002	-0.0618287	0.0684326	0.940044	0.366262	1	1
chr17.15965007.C.T	rs8081547	T	Risk factor	FCP + IP	T	ADORA2B	687.4	Disturbance of skin sensation	dermatologic	488	6652	0.0986503	0.10919	1.10368	0.366274	1	1
chr9.131672331.T.G	rs12551879	G	Severity	CAV	G	RAPGEF1	626.12	Excessive or frequent menstruation	genitourinary	257	7378	-0.187609	0.207655	0.828939	0.36628	1	1
chr21.41473715.C.A	rs2298661	A	Protective	CAV-FE	A	TMPRSS2	782.3	Edema	symptoms	727	7914	-0.0618751	0.0684876	0.94	0.366287	1	1
chr4.24511798.A.G	rs73246461	G	Severity	CAV	G	-	428.1	Congestive heart failure (CHF) NOS	circulatory system	364	7912	0.124809	0.138148	1.13293	0.366289	1	1
chr1.155175305.G.A	rs7528026	A	Severity	CAV	A	TRIM46	741.2	Stiffness of joint	musculoskeletal	399	8435	-0.536554	0.593952	0.58476	0.366334	1	1
chr21.41470664.C.T	rs61735794	T	Risk factor	CAV	T	TMPRSS2	706.2	Sebaceous cyst	dermatologic	118	7747	0.66369	0.734699	1.94195	0.36634	1	1
chr4.67963885.A.G	rs17088850	G	Possible functional consequences	FCP + IP	G	TMPRSS11A	427.1	Paroxysmal tachycardia, unspecified	circulatory system	183	6952	0.12433	0.137641	1.13239	0.366369	1	1
chr4.166008836.A.T	rs17047200	TT genotype	Severity (TT genotype)*Conflicting; Risk factor (AA genotype)*Conflicting	CAV	T	TLL1	592.11	Acute cystitis	genitourinary	105	7378	-0.144665	0.160156	0.865312	0.366378	1	1
chr11.2872637.A.G	rs10766439	A	Severity	CAV	A	-	427	Cardiac dysrhythmias	circulatory system	1201	6801	-0.0483967	0.0535792	0.952756	0.366381	1	1
chr6.31575324.G.A	rs361525	G	Severity	CAV-FE	A	TNF	284	Aplastic anemia	hematopoietic	103	6210	-0.380594	0.421358	0.683455	0.36639	1	1
chr1.206773552.T.C	rs1800896	C	Severity	FCP	C	IL10	514.2	Solitary pulmonary nodule	respiratory	308	8812	0.0797444	0.0882857	1.08301	0.366391	1	1
chr5.142872984.C.T	rs10039856	C	Severity	CAV	T	ARHGAP26	250.4	Abnormal glucose	endocrine/metabolic	690	5882	0.0547688	0.0606354	1.0563	0.366394	1	1
chr21.41470664.C.T	rs61735794	T	Risk factor	CAV	T	TMPRSS2	427.1	Paroxysmal tachycardia, unspecified	circulatory system	186	7068	0.55421	0.613577	1.74057	0.366396	1	1
chr1.155197995.A.G	rs41264915	A	Severity	CAV-FE	G	THBS3	079.9	Viremia, NOS	infectious diseases	139	6150	0.126439	0.139983	1.13478	0.366399	1	1
chr6.160731787.C.T	rs4252128	T	Potential functional effect on protein	FCP + IP	T	PLG	704.1	Alopecia	dermatologic	205	8333	0.310195	0.343434	1.36369	0.366413	1	1
chr8.38996464.C.A	rs7840270	C	Severity	CAV-FE	A	ADAM9	727.1	Synovitis and tenosynovitis	musculoskeletal	208	6528	0.112871	0.124967	1.11949	0.36642	1	1
chrX.15587729.C.T	rs4646140	T	Severity	CAV	T	ACE2	300	Anxiety disorders	mental disorders	1038	5839	-0.0756673	0.0837795	0.927125	0.366434	1	1
chr10.22439346.T.C	-	HLA-A*02:02	Protective	IP	C	HLA-A	290.1	Dementias	mental disorders	140	8454	-0.669986	0.741816	0.511716	0.366436	1	1
chr14.72467521.C.T	rs12587980	T	Severity	CAV	T	RGS6	585.34	Chronic Kidney Disease, Stage IV	genitourinary	347	7185	-0.0763406	0.0845261	0.926501	0.366441	1	1
chr10.130802064.T.G	rs12253652	G	Severity	CAV	G	-	250.24	Type 2 diabetes with neurological manifestations	endocrine/metabolic	442	5700	-0.0808796	0.0895524	0.922305	0.366444	1	1
chr12.47903511.T.C	rs11574018	C	Severity	CAV	C	VDR	367	Disorders of refraction and accommodation; blindness and low vision	sense organs	454	8155	0.966229	1.06985	2.62802	0.366449	1	1
chr4.67964168.T.A	rs720009	A	Possible functional consequences	FCP + IP	A	TMPRSS11A	626	Disorders of menstruation and other abnormal bleeding from female genital tract	genitourinary	714	7253	0.0736177	0.0815142	1.0764	0.366458	1	1
chr4.24511798.A.G	rs73246461	G	Severity	CAV	G	-	427	Cardiac dysrhythmias	circulatory system	1202	6902	0.0746057	0.0826085	1.07746	0.36646	1	1
chrX.15566297.A.G	rs4646179	G	Severity	CAV	G	ACE2	418	Nonspecific chest pain	circulatory system	1474	6702	-0.0824864	0.0913378	0.920824	0.366477	1	1
chr8.16932640.T.C	rs118072448	T	Severity	CAV	C	-	654	Other and unspecified complications of birth; puerperium affecting management of mother	pregnancy complications	113	9301	-0.919129	1.01776	0.398866	0.366479	1	1
chr14.76832814.C.CT	rs34279101	CT	Severity	CAV	CT	LRRC74A	411	Ischemic Heart Disease	circulatory system	1012	7869	0.0549901	0.0608917	1.05653	0.366483	1	1
chr4.166008836.A.T	rs17047200	TT genotype	Severity (TT genotype)*Conflicting; Risk factor (AA genotype)*Conflicting	CAV	T	TLL1	626.1	Irregular menstrual cycle/bleeding	genitourinary	553	7119	0.068775	0.0761569	1.0712	0.366489	1	1
chr10.28606315.C.T	rs12773860	T	Severity	CAV	T	WAC	477	Epistaxis or throat hemorrhage	respiratory	124	6282	0.342608	0.379383	1.40862	0.36649	1	1
chr9.3320390.C.A	rs72699049	A	Severity	CAV	A	RFX3	418	Nonspecific chest pain	circulatory system	1477	6701	-0.241732	0.267679	0.785267	0.36649	1	1
chr19.31533051.C.A	rs8105499	C	Severity	CAV	A	LINC02841	241.1	Nontoxic uninodular goiter	endocrine/metabolic	384	7784	-0.0898792	0.0995325	0.914042	0.366519	1	1
chr22.24011037.T.C	rs11090305	C	Severity	CAV	C	-	792	Abnormal Papanicolaou smear of cervix and cervical HPV	genitourinary	140	7553	0.110431	0.122295	1.11676	0.366534	1	1
chr7.128938247.T.G	rs10488631	TCTA haplotype	Severity in European-Americans	CAV	T	IRF5	586	Other disorders of the kidney and ureters	genitourinary	497	7137	0.0633636	0.0701713	1.06541	0.366534	1	1
chr6.18015216.C.T	rs140247774	T	Severity	CAV	T	-	687	Symptoms affecting skin	dermatologic	123	6820	-0.911067	1.00896	0.402095	0.366539	1	1
chr1.214663607.G.A	rs143976001	A	Severity	CAV	A	CENPF	745	Pain in joint	musculoskeletal	2654	5250	-0.497049	0.550464	0.608323	0.366545	1	1
chr10.130802064.T.G	rs12253652	G	Severity	CAV	G	-	070.3	Viral hepatitis C	infectious diseases	925	5880	0.0573282	0.0634911	1.059	0.366562	1	1
chr8.16932640.T.C	rs118072448	T	Severity	CAV	C	-	165	Cancer within the respiratory system	neoplasms	105	9442	0.478209	0.529626	1.61318	0.36657	1	1
chr8.16932640.T.C	rs118072448	T	Severity	CAV	C	-	165.1	Cancer of bronchus; lung	neoplasms	105	9442	0.478209	0.529626	1.61318	0.36657	1	1
chr10.51197961.C.A	rs7897633	A	Severity in European-Americans	CAV	C	PRKG1	110.11	Dermatophytosis of nail	infectious diseases	633	7125	-0.0785249	0.0869683	0.924479	0.366572	1	1
chr1.27373964.C.T	rs141300199	T	Severity	CAV	T	FCN3	285	Other anemias	hematopoietic	1807	6209	0.655929	0.726466	1.92693	0.366577	1	1
chr17.34252769.A.G	rs1024611	G	Risk factor	CAV	G	CCL2	278.11	Morbid obesity	endocrine/metabolic	1134	5496	0.052807	0.0584862	1.05423	0.366581	1	1
chr6.52200448.A.G	rs13192246	G	Severity	CAV	G	-	293.1	Swelling, mass, or lump in head and neck [Space-occupying lesion, intracranial NOS]	mental disorders	121	8991	0.14821	0.164153	1.15976	0.366591	1	1
chr13.73984368.C.T	rs12871414	C	Severity	CAV	T	KLF12	367	Disorders of refraction and accommodation; blindness and low vision	sense organs	447	7982	0.0938704	0.103969	1.09842	0.366595	1	1
chrX.15602217.T.C	rs190509934	C	Protective	CAV	C	ACE2	495	Asthma	respiratory	1524	6960	-0.29597	0.327812	0.74381	0.366598	1	1
chr17.45995618.A.G	rs112572874	G	Risk factor	CAV-FE	G	MAPT	726.1	Enthesopathy	musculoskeletal	396	6822	-0.179191	0.19847	0.835946	0.366599	1	1
chr17.15965007.C.T	rs8081547	T	Risk factor	FCP + IP	T	ADORA2B	198	Secondary malignant neoplasm	neoplasms	113	8288	0.191224	0.21181	1.21073	0.366627	1	1
chr2.191909428.G.A	rs147509469	A	Risk factor for females	CAV	A	CAVIN2-AS1	379.2	Disorders of vitreous body	sense organs	286	7946	0.400802	0.443949	1.49302	0.366627	1	1
chr4.69615987.C.T	rs7688383	T	Loss of smell and taste	CAV	T	UGT2A1	288	Diseases of white blood cells	hematopoietic	105	7872	-0.139752	0.154797	0.869574	0.366627	1	1
chrX.15596127.G.T	rs146598386	T	Severity	CAV	T	ACE2	613.5	Mastodynia	genitourinary	122	9088	0.94422	1.04587	2.57081	0.36663	1	1
chrX.15600857.A.G	rs73635825	G	Risk factor*Conflicting; Protective*Conflicting	FCP + IP	G	ACE2	414	Other forms of chronic heart disease	circulatory system	146	8094	0.935029	1.03569	2.54729	0.36663	1	1
chr1.154454494.A.C	rs2228145	A	Risk factor	CAV	C	IL6R	339	Other headache syndromes	neurological	534	7979	-0.0910106	0.100812	0.913008	0.366647	1	1
chrX.15603134.G.A	rs7885856	G;A	Possible functional consequences	FCP + IP	A	ACE2	561	Symptoms involving digestive system	digestive	814	6913	0.0872438	0.0966423	1.09116	0.366659	1	1
chr16.3500977.C.G	rs2301762	G	Severity	CAV	G	CLUAP1	741	Symptoms and disorders of the joints	musculoskeletal	597	8418	0.257037	0.28473	1.29309	0.366665	1	1
chr2.112913801.G.T	rs3811046	T	Risk factor	CAV	T	IL37	174	Breast cancer	neoplasms	297	8720	0.0932436	0.103295	1.09773	0.366689	1	1
chr11.320772.A.G	rs12252	G	Severity; Risk factor	CAV	G	IFITM3	070.3	Viral hepatitis C	infectious diseases	873	5475	-0.0575579	0.0637639	0.944067	0.3667	1	1
chr2.136948486.A.G	rs7605851	G	Severity	CAV-FE	G	THSD7B	587	Kidney replaced by transpant	genitourinary	145	7202	-0.380205	0.421217	0.683721	0.36672	1	1
chr16.3500977.C.G	rs2301762	G	Severity	CAV	G	CLUAP1	368	Visual disturbances	sense organs	312	8467	0.331887	0.367691	1.3936	0.366725	1	1
chr10.51197961.C.A	rs7897633	A	Severity in European-Americans	CAV	C	PRKG1	214	Lipoma	neoplasms	110	8974	0.168774	0.186984	1.18385	0.366731	1	1
chr11.784340.C.G	rs7104929	G	Severity	CAV-FE	G	-	379	Other disorders of eye	sense organs	323	7872	-0.110016	0.121893	0.89582	0.366759	1	1
chr17.42362183.A.G	rs744166	G	Risk factor; Severity	CAV	A	STAT3	587	Kidney replaced by transpant	genitourinary	145	7206	0.115538	0.128024	1.12248	0.366807	1	1
chr15.90879313.T.C	rs8039305	C	Risk factor	CAV-FE	T	FURIN	427.9	Palpitations	circulatory system	534	6609	-0.078594	0.0870888	0.924415	0.366814	1	1
chr16.57636629.G.A	rs7499679	A	Severity	CAV	A	ADGRG1	497	Bronchitis	respiratory	162	6784	-0.105518	0.116926	0.899859	0.366828	1	1
chr7.54580201.A.C	rs622568	C	Severity; Risk factor	CAV-FE	C	-	272.13	Mixed hyperlipidemia	endocrine/metabolic	698	5556	0.0551923	0.0611607	1.05674	0.366837	1	1
chr6.147217556.A.G	rs116898161	G	Severity	CAV	G	STXBP5	735.2	Acquired toe deformities	musculoskeletal	178	8531	-0.913131	1.01191	0.401266	0.366855	1	1
chr9.117713024.A.G	rs4986790	G	Severity	CAV	G	TLR4	977	Personal history of allergy to medicinal agents	injuries & poisonings	201	9011	0.159419	0.176667	1.17283	0.366861	1	1
chr21.41494374.C.T	rs114363287	T	Risk factor	CAV	T	TMPRSS2	741	Symptoms and disorders of the joints	musculoskeletal	596	8431	-0.461942	0.511945	0.630059	0.366883	1	1
chr4.166008836.A.T	rs17047200	TT genotype	Severity (TT genotype)*Conflicting; Risk factor (AA genotype)*Conflicting	CAV	T	TLL1	155	Cancer of liver and intrahepatic bile duct	neoplasms	100	8552	-0.150516	0.166813	0.860264	0.366895	1	1
chrX.15599938.A.G	rs2106809	G	Severity	CAV	G	ACE2	782.3	Edema	symptoms	731	8076	-0.089859	0.0995893	0.91406	0.3669	1	1
chr6.30887474.G.A	rs4618569	AG genotype	Severity	CAV	A	DDR1	740.11	Osteoarthrosis, localized, primary	musculoskeletal	1174	7198	0.0475456	0.0526942	1.04869	0.366901	1	1
chr11.14893332.A.G	rs10741657	G	Severity	CAV	A	CYP2R1	252.1	Hyperparathyroidism	endocrine/metabolic	199	8538	0.102849	0.113987	1.10832	0.366903	1	1
chr5.159315942.T.G	rs3212227	T	Severity	FCP	G	IL12B	362	Other retinal disorders	sense organs	460	7734	-0.0659138	0.0730523	0.936212	0.366907	1	1
chr16.57636629.G.A	rs7499679	A	Severity	CAV	A	ADGRG1	743.11	Osteoporosis NOS	musculoskeletal	388	8438	0.0728703	0.0807625	1.07559	0.366909	1	1
chr4.71762286.C.T	rs113574864	T	Severity	CAV	T	GC	452.2	Deep vein thrombosis [DVT]	circulatory system	302	7651	0.108967	0.120772	1.11513	0.366921	1	1
chr19.50379362.T.C	rs1405655	C	Severity	CAV-FE	T	NR1H2	514	Abnormal findings examination of lungs	respiratory	263	8819	0.0803736	0.089083	1.08369	0.366933	1	1
chr2.127137039.A.G	rs744373	G	Severity	CAV	G	-	316	Substance addiction and disorders	mental disorders	576	7143	0.0557969	0.0618433	1.05738	0.366934	1	1
chrX.15564142.G.A	rs147311723	A	Severity	CAV	A	ACE2	721	Spondylosis and allied disorders	musculoskeletal	598	8033	-0.312073	0.34589	0.731928	0.366935	1	1
chr22.43928847.C.G	rs738409	G	Protective*Conflicting; Severity*Conflicting	CAV	G	PNPLA3	411.2	Myocardial infarction	circulatory system	149	8005	0.149442	0.165639	1.16119	0.366942	1	1
chr11.114726432.A.T	rs1712779	T	Severity	CAV-FE	T	-	599.5	Frequency of urination and polyuria	genitourinary	623	6866	0.0703901	0.078021	1.07293	0.366953	1	1
chr6.105878879.T.A	rs9386484	T	Severity	CAV	A	-	586.4	Stricture/obstruction of ureter	genitourinary	128	5802	-0.133816	0.148334	0.874751	0.366988	1	1
chr1.173115604.T.G	rs17300100	G	Severity	CAV	G	-	766	Neuralgia, neuritis, and radiculitis NOS	symptoms	221	7510	-0.415978	0.461121	0.659695	0.367003	1	1
chr22.22210343.A.T	rs5757427	T	Severity	CAV	A	IGLV10-54	300.4	Dysthymic disorder	mental disorders	131	3972	-0.179812	0.199331	0.835428	0.367017	1	1
chr11.34482745.G.A	rs61882275	G	Severity	CAV	A	ELF5	740.1	Osteoarthritis; localized	musculoskeletal	1210	7156	0.0509883	0.0565243	1.05231	0.367025	1	1
chr4.25613313.G.A	-	HLA-A*02:02	Protective	IP	A	HLA-A	763	Thoracic or lumbosacral neuritis or radiculitis, unspecified	symptoms	614	7557	-0.0728076	0.0807126	0.92978	0.367025	1	1
chr6.147217556.A.G	rs116898161	G	Severity	CAV	G	STXBP5	694.2	Other dyschromia	dermatologic	169	7883	0.471903	0.523154	1.60304	0.367038	1	1
chr5.96909661.C.T	rs150892504	T	Severity	CAV	T	ERAP2	530	Diseases of esophagus	digestive	1871	6809	-0.947508	1.05044	0.387706	0.367052	1	1
chr1.154454494.A.C	rs2228145	A	Risk factor	CAV	C	IL6R	300.9	Posttraumatic stress disorder	mental disorders	122	5844	-0.184377	0.204408	0.831622	0.367055	1	1
chr3.157438240.A.G	rs1840680	AG genotype)	Protective	CAV	A	PTX3	726	Peripheral enthesopathies and allied syndromes	musculoskeletal	749	6796	0.0547181	0.0606643	1.05624	0.367067	1	1
chr9.87726001.C.A	rs41307457	C;A	Possible functional consequences	FCP + IP	A	CTSL	426	Cardiac conduction disorders	circulatory system	493	6930	0.07845	0.0869758	1.08161	0.36707	1	1
chr19.52830722.G.A	rs10411226	G	Severity	CAV	G	ZNF28	389	Hearing loss	sense organs	388	6593	0.0719061	0.0797234	1.07455	0.367086	1	1
chr4.111691870.C.T	rs112641600	C	Severity	CAV	T	-	389	Hearing loss	sense organs	485	8442	-0.145937	0.161805	0.864212	0.367092	1	1
chr17.45995618.A.G	rs112572874	G	Risk factor	CAV-FE	G	MAPT	327.41	Organic or persistent insomnia	neurological	151	7390	-0.297262	0.329586	0.742849	0.367095	1	1
chr12.112919388.G.A	rs10774671	A	Severity (A allele); Protective (G allele)	CAV-FE	A	OAS1	255	Disorders of adrenal glands	endocrine/metabolic	110	8180	-0.126279	0.140011	0.881369	0.367099	1	1
chr17.8109899.C.T	rs151256885	T	Severity	CAV	T	ALOXE3	261	Vitamin deficiency	endocrine/metabolic	2384	5810	0.0702302	0.0778681	1.07276	0.367103	1	1
chr14.94566450.G.A	rs2093266	A	Risk factor for acute kidney injury	CAV	A	SERPINA4	704	Diseases of hair and hair follicles	dermatologic	289	8283	0.0904269	0.100263	1.09464	0.367111	1	1
chr9.87724615.A.G	rs3128509	A;G	Possible functional consequences	FCP + IP	A	CTSL	465	Acute upper respiratory infections of multiple or unspecified sites	respiratory	1139	6462	-0.0579753	0.0642818	0.943673	0.367114	1	1
chr14.35401887.C.T	rs696	CC genotype	Severity	CAV	C	NFKBIA	562.1	Diverticulosis	digestive	140	6832	0.114461	0.126912	1.12127	0.367114	1	1
chr6.31153649.G.A	rs143334143	A	Severity; Risk factor	CAV-FE	A	CCHCR1	261	Vitamin deficiency	endocrine/metabolic	2434	5975	-0.0733996	0.0813847	0.929229	0.367118	1	1
chr10.104263031.C.A	rs4925	A	Protective for neurological complications of long COVID	CAV	A	GSTO1	165	Cancer within the respiratory system	neoplasms	105	9483	-0.240503	0.266669	0.786233	0.367122	1	1
chr10.104263031.C.A	rs4925	A	Protective for neurological complications of long COVID	CAV	A	GSTO1	165.1	Cancer of bronchus; lung	neoplasms	105	9483	-0.240503	0.266669	0.786233	0.367122	1	1
chr6.158608455.C.T	rs117665206	T	Severity	CAV	T	TMEM181	585	Renal failure	genitourinary	1370	7233	0.485784	0.538648	1.62545	0.367133	1	1
chr22.49281538.G.A	rs62220604	G	Severity	CAV	A	-	564	Functional digestive disorders	digestive	211	6769	-0.225323	0.249845	0.798258	0.367136	1	1
chr1.244873270.T.C	rs12130553	C	Severity	CAV	T	-	365	Glaucoma	sense organs	701	6202	0.0738667	0.0819071	1.07666	0.367144	1	1
chr1.161544752.A.C	rs396991	C	Severity	CAV-FE	C	FCGR3A	569.2	Gastrointestinal complications	digestive	108	7874	-0.136276	0.151112	0.872602	0.367152	1	1
chr10.52771475.C.T	rs1800450	T	Severity	CAV	T	MBL2	687.1	Rash and other nonspecific skin eruption	dermatologic	727	6843	-0.159751	0.177149	0.852356	0.367171	1	1
chr10.52771482.G.A	rs5030737	A	Potential functional effect on protein	FCP + IP	A	MBL2	743.11	Osteoporosis NOS	musculoskeletal	396	8649	-0.476896	0.528839	0.620707	0.367174	1	1
chr11.14893332.A.G	rs10741657	G	Severity	CAV	A	CYP2R1	252	Disorders of parathyroid gland	endocrine/metabolic	218	8538	0.09832	0.109029	1.10332	0.367174	1	1
chr1.205208489.G.A	rs11240388	G	Severity	CAV-FE	A	DSTYK	411	Ischemic Heart Disease	circulatory system	1027	8081	-0.0618132	0.0685487	0.940058	0.367194	1	1
chr1.90742957.A.C	rs2166172	C	Severity	CAV-FE	C	-	440	Atherosclerosis	circulatory system	163	7982	-0.16362	0.181449	0.849065	0.367195	1	1
chr7.22548762.C.T	rs13227460	T	Severity	CAV	T	STEAP1B	605	Erectile dysfunction [ED]	genitourinary	546	8077	0.116448	0.12914	1.1235	0.367207	1	1
chr12.106231175.T.A	rs12823094	A	Severity	CAV	A	-	295	Schizophrenia and other psychotic disorders	mental disorders	263	5657	0.169407	0.187874	1.1846	0.367214	1	1
chr12.47879112.A.G	rs2228570	AG genotype	Severity	CAV	A	VDR	053	Herpes zoster	infectious diseases	201	5656	0.11101	0.123112	1.11741	0.367215	1	1
chr12.6845711.C.T	rs5443	T	protective	CAV	C	CDCA3	427.1	Paroxysmal tachycardia, unspecified	circulatory system	186	7068	0.109468	0.121403	1.11568	0.367219	1	1
chrX.15603134.G.A	rs7885856	G;A	Possible functional consequences	FCP + IP	A	ACE2	687.4	Disturbance of skin sensation	dermatologic	493	6841	-0.114735	0.127248	0.891602	0.367236	1	1
chr11.2872637.A.G	rs10766439	A	Severity	CAV	A	-	587	Kidney replaced by transpant	genitourinary	140	6955	-0.134536	0.149209	0.874122	0.367237	1	1
chr10.52771482.G.A	rs5030737	A	Potential functional effect on protein	FCP + IP	A	MBL2	728.7	Fasciitis	musculoskeletal	199	6827	0.390274	0.432846	1.47739	0.367245	1	1
chrX.15564667.C.T	rs2074192	T	Severity (T allele); Severity for males > 50 y.o (T allele); Protective (C allele); Protective (CT genotype)	CAV	T	ACE2	475	Chronic sinusitis	respiratory	476	6263	0.069964	0.0775959	1.07247	0.367245	1	1
chr6.12216733.A.G	rs10755709	A	Severity	CAV	G	-	571	Chronic liver disease and cirrhosis	digestive	484	7744	0.0626228	0.0694548	1.06463	0.367251	1	1
chr2.6013310.G.A	rs73910904	A	Risk factor	CAV	A	-	456	Chronic venous insufficiency [CVI]	circulatory system	297	7744	-0.24322	0.269759	0.784099	0.367259	1	1
chr11.14893332.A.G	rs10741657	G	Severity	CAV	A	CYP2R1	428	Congestive heart failure; nonhypertensive	circulatory system	694	8112	0.0586213	0.0650185	1.06037	0.367264	1	1
chr9.132278286.T.C	rs11243705	C	Severity	CAV	C	SETX	611	Abnormal findings on mammogram or breast exam	genitourinary	549	7650	-0.102461	0.11365	0.902613	0.367298	1	1
chr9.30504351.C.T	rs17775810	TT genotype	Protective	CAV	T	LINC01242	339	Other headache syndromes	neurological	535	7974	-0.171288	0.19	0.842579	0.367314	1	1
chr12.47879112.A.G	rs2228570	AG genotype	Severity	CAV	A	VDR	930	Allergic reaction to food	injuries & poisonings	132	6906	0.133083	0.147623	1.14234	0.36732	1	1
chr21.41508701.T.G	rs4283504	T	Possible functional consequences	FCP + IP	T	TMPRSS2	497	Bronchitis	respiratory	160	6743	-0.282025	0.312842	0.754255	0.367326	1	1
chr6.45737076.T.A	rs16873740	A	Severity	CAV	A	-	070	Viral hepatitis	infectious diseases	1115	6146	0.0528097	0.0585809	1.05423	0.367331	1	1
chr4.5820150.T.C	rs3774881	T	Severity	CAV	T	CRMP1	456	Chronic venous insufficiency [CVI]	circulatory system	247	6261	-0.0968931	0.107485	0.907653	0.367345	1	1
chrX.15596127.G.T	rs146598386	T	Severity	CAV	T	ACE2	261	Vitamin deficiency	endocrine/metabolic	2433	5972	0.333651	0.370129	1.39606	0.367352	1	1
chr5.174562335.T.A	rs2220543	T	Severity	CAV	A	SUMO2P6	433.21	Cerebral artery occlusion, with cerebral infarction	circulatory system	425	8492	-0.0673365	0.0747005	0.934881	0.367365	1	1
chr19.35687796.G.A	rs77127536	A	Severity	CAV	A	TYMSP2	288	Diseases of white blood cells	hematopoietic	106	8117	0.160147	0.177662	1.17368	0.36737	1	1
chr5.132485305.G.A	rs17622656	A	Risk factor	FCP + IP	A	IRF1	260	Protein-calorie malnutrition	endocrine/metabolic	188	5946	0.172329	0.191178	1.18807	0.367373	1	1
chrX.15561454.T.C	rs142017934	C	Severity	CAV	C	ACE2	741	Symptoms and disorders of the joints	musculoskeletal	594	8434	0.246067	0.272987	1.27898	0.367383	1	1
chr14.76832814.C.CT	rs34279101	CT	Severity	CAV	CT	LRRC74A	550.1	Inguinal hernia	digestive	144	8670	-0.138026	0.153134	0.871076	0.36741	1	1
chr21.41507982.C.A	rs75603675	A	Protective*Conflicting; Risk factor*Conflicting; Severity*Conflicting	CAV	A	TMPRSS2	180.3	Cervical intraepithelial neoplasia [CIN] [Cervical dysplasia]	neoplasms	116	7918	0.126999	0.140903	1.13542	0.367419	1	1
chr5.159315942.T.G	rs3212227	T	Severity	FCP	G	IL12B	599.5	Frequency of urination and polyuria	genitourinary	623	6820	-0.0569369	0.0631718	0.944654	0.367428	1	1
chr4.24511798.A.G	rs73246461	G	Severity	CAV	G	-	345	Epilepsy, recurrent seizures, convulsions	neurological	301	8200	0.134905	0.149688	1.14443	0.36746	1	1
chr21.41465040.G.A	rs17001042	A	Possible functional consequences	FCP + IP	A	TMPRSS2	296.1	Bipolar	mental disorders	203	5851	-0.164881	0.182951	0.847995	0.367467	1	1
chrX.15603134.G.A	rs7885856	G;A	Possible functional consequences	FCP + IP	A	ACE2	165	Cancer within the respiratory system	neoplasms	105	9481	-0.271587	0.301353	0.762169	0.367469	1	1
chrX.15603134.G.A	rs7885856	G;A	Possible functional consequences	FCP + IP	A	ACE2	165.1	Cancer of bronchus; lung	neoplasms	105	9481	-0.271587	0.301353	0.762169	0.367469	1	1
chr11.2872637.A.G	rs10766439	A	Severity	CAV	A	-	731	Osteitis deformans and osteopathies associated with other disorders classified elsewhere	musculoskeletal	166	7401	0.119364	0.132448	1.12678	0.367473	1	1
chr22.49281538.G.A	rs62220604	G	Severity	CAV	A	-	475.9	Postnasal drip	respiratory	215	6194	0.197561	0.219217	1.21843	0.367474	1	1
chr12.47902438.G.T	rs11574024	T	Severity	CAV	T	VDR	195	Cancer, suspected or other	neoplasms	134	8501	-0.650841	0.722185	0.521607	0.367477	1	1
chr7.128938247.T.G	rs10488631	TCTA haplotype	Severity in European-Americans	CAV	T	IRF5	550.5	Ventral hernia	digestive	192	8784	-0.0968466	0.107463	0.907695	0.367478	1	1
chr12.47844974.A.G	rs731236	AG and AA genotype	Severity	CAV	G	VDR	496.1	Emphysema	respiratory	235	6958	-0.0973788	0.108056	0.907212	0.367487	1	1
chr10.98166813.G.T	rs10786398	T	Severity	CAV	T	R3HCC1L	626.11	Absent or infrequent menstruation	genitourinary	145	7360	0.213894	0.237351	1.23849	0.367499	1	1
chr18.69541156.T.C	rs12958013	T	Severity	CAV	C	DOK6	296.1	Bipolar	mental disorders	202	5802	0.265197	0.294293	1.30369	0.367518	1	1
chr6.52236941.T.C	rs763780	C	Protective	FCP	C	IL17F	345.3	Convulsions	neurological	215	8405	0.153036	0.169826	1.16537	0.367519	1	1
chr22.41925447.G.A	rs61756766	A	Severity	CAV	A	TNFRSF13C	250.42	Other abnormal glucose	endocrine/metabolic	564	5989	-0.932128	1.0344	0.393715	0.367521	1	1
chr16.78590128.A.G	rs72803978	A	Severity	CAV	G	WWOX	627.1	Postmenopausal bleeding	genitourinary	201	7381	0.394513	0.437804	1.48366	0.367526	1	1
chr1.155175305.G.A	rs7528026	A	Severity	CAV	A	TRIM46	574	Cholelithiasis and cholecystitis	digestive	193	9131	-0.912473	1.01261	0.40153	0.367529	1	1
chr4.186082920.C.T	rs3775291	T	Risk factor; Severity	CAV-FE	T	TLR3	550	Abdominal hernia	digestive	484	8907	0.117995	0.130948	1.12524	0.367545	1	1
chr4.5820150.T.C	rs3774881	T	Severity	CAV	T	CRMP1	411.2	Myocardial infarction	circulatory system	131	6490	-0.132609	0.147168	0.875808	0.36755	1	1
chr22.22210343.A.T	rs5757427	T	Severity	CAV	A	IGLV10-54	070.2	Viral hepatitis B	infectious diseases	132	4259	0.163477	0.181427	1.1776	0.367555	1	1
chr6.18015216.C.T	rs140247774	T	Severity	CAV	T	-	362.9	Retinal edema	sense organs	119	7769	-0.901017	0.99997	0.406156	0.367565	1	1
chr12.47902438.G.T	rs11574024	T	Severity	CAV	T	VDR	366.2	Senile cataract	sense organs	603	8117	0.217416	0.241313	1.24286	0.367605	1	1
chr6.45737076.T.A	rs16873740	A	Severity	CAV	A	-	706	Diseases of sebaceous glands	dermatologic	756	7711	0.0591074	0.0656055	1.06089	0.367614	1	1
chr1.230710048.A.G	rs699	G	Severity	CAV	A	AGT	362.2	Degeneration of macula and posterior pole of retina	sense organs	196	7796	-0.140247	0.155668	0.869144	0.367624	1	1
chr13.33129529.C.G	rs34425674	G	Risk factor	CAV	G	STARD13	840	Sprains and strains	injuries & poisonings	115	8767	0.658765	0.731205	1.9324	0.367626	1	1
chr15.33615902.C.T	rs12593288	C	Severity	CAV	T	RYR3	571.51	Cirrhosis of liver without mention of alcohol	digestive	287	7991	-0.198661	0.220508	0.819828	0.367627	1	1
chr2.162044379.C.T	rs3788979	T	Risk factor	CAV	T	DPP4	339	Other headache syndromes	neurological	523	7782	0.0992855	0.110208	1.10438	0.367644	1	1
chr20.50172836.A.G	rs6122883	G	Severity	CAV-FE	G	LINC01273	790.6	Other abnormal blood chemistry	symptoms	788	7669	0.0671528	0.0745407	1.06946	0.367648	1	1
chr2.191909428.G.A	rs147509469	A	Risk factor for females	CAV	A	CAVIN2-AS1	599.9	Other abnormality of urination	genitourinary	131	6860	0.556103	0.617306	1.74386	0.367666	1	1
chr9.21131628.G.C	rs12236000	G	Severity	CAV	C	-	174.1	Breast cancer [female]	neoplasms	278	8643	-0.14207	0.157706	0.86756	0.367667	1	1
chr5.1211624.A.G	rs76067074	G	Severity	CAV-FE	G	SLC6A19	327.41	Organic or persistent insomnia	neurological	149	7352	-0.649121	0.720598	0.522505	0.36769	1	1
chr13.112889041.C.T	rs9577175	T	Severity	CAV	T	ATP11A	766	Neuralgia, neuritis, and radiculitis NOS	symptoms	223	7481	-0.135699	0.150642	0.873106	0.367693	1	1
chr11.320836.C.T	rs34481144	T	Severity	CAV	T	IFITM3	619.4	Noninflammatory disorders of vagina	genitourinary	289	7994	0.132335	0.146908	1.14149	0.367695	1	1
chr6.52200448.A.G	rs13192246	G	Severity	CAV	G	-	614	Inflammatory diseases of female pelvic organs	genitourinary	332	8504	-0.0982845	0.10911	0.906391	0.367704	1	1
chr6.160731787.C.T	rs4252128	T	Potential functional effect on protein	FCP + IP	T	PLG	357	Inflammatory and toxic neuropathy	neurological	367	8686	0.242758	0.269507	1.27476	0.367721	1	1
chr22.22210343.A.T	rs5757427	T	Severity	CAV	A	IGLV10-54	701	Other hypertrophic and atrophic conditions of skin	dermatologic	170	5975	0.142325	0.158008	1.15295	0.367723	1	1
chr21.41509390.C.G	rs12626358	G	Possible functional consequences	FCP + IP	G	TMPRSS2	250.23	Type 2 diabetes with ophthalmic manifestations	endocrine/metabolic	211	5829	0.100452	0.111522	1.10567	0.367726	1	1
chr1.12192898.T.G	rs1061622	T	Severity	CAV-FE	G	TNFRSF1B	366.2	Senile cataract	sense organs	602	8113	-0.0699656	0.0776788	0.932426	0.367746	1	1
chr21.41465040.G.A	rs17001042	A	Possible functional consequences	FCP + IP	A	TMPRSS2	586	Other disorders of the kidney and ureters	genitourinary	497	7213	0.0994086	0.110369	1.10452	0.367753	1	1
chr9.33426577.A.G	rs10813976	G	Severity	CAV	G	-	288.1	Decreased white blood cell count	hematopoietic	187	8152	-0.156226	0.173454	0.855366	0.367762	1	1
chr10.98166813.G.T	rs10786398	T	Severity	CAV	T	R3HCC1L	840	Sprains and strains	injuries & poisonings	115	8722	0.214704	0.238384	1.2395	0.367767	1	1
chr4.107694523.TG.T	rs70947091	T	Severity	CAV-FE	T	PAPSS1	270	Disorders of protein plasma/amino-acid transport and metabolism	endocrine/metabolic	133	8613	-0.188378	0.209155	0.828302	0.367768	1	1
chr14.94566450.G.A	rs2093266	A	Risk factor for acute kidney injury	CAV	A	SERPINA4	612	Breast conditions, congenital or relating to hormones	genitourinary	101	7897	-0.163873	0.181951	0.84885	0.367778	1	1
chr6.12216733.A.G	rs10755709	A	Severity	CAV	G	-	260	Protein-calorie malnutrition	endocrine/metabolic	181	5675	-0.104101	0.115586	0.901134	0.367783	1	1
chr4.71762286.C.T	rs113574864	T	Severity	CAV	T	GC	535.9	Gastritis and duodenitis, NOS	digestive	166	8712	0.143177	0.158974	1.15393	0.367783	1	1
chr4.24511798.A.G	rs73246461	G	Severity	CAV	G	-	727.1	Synovitis and tenosynovitis	musculoskeletal	205	6654	-0.190141	0.211121	0.826842	0.367787	1	1
chr11.114726432.A.T	rs1712779	T	Severity	CAV-FE	T	-	289.3	Personal history of diseases of blood and blood-forming organs	hematopoietic	218	8199	-0.117467	0.130429	0.88917	0.367789	1	1
chr17.9267091.C.T	rs34761447	C	Severity	CAV	T	STX8	272	Disorders of lipoid metabolism	endocrine/metabolic	3310	5570	-0.114205	0.12681	0.892075	0.367803	1	1
chr1.35908500.C.T	rs2765013	C	Severity	CAV	T	AGO1	242.1	Graves' disease	endocrine/metabolic	118	7599	-0.122521	0.136049	0.884688	0.36782	1	1
chr1.46309111.A.G	rs41292543	G	Severity	CAV-FE	G	UQCRH	367.1	Myopia	sense organs	101	8155	-0.646284	0.717647	0.523989	0.367822	1	1
chr4.107694523.TG.T	rs70947091	T	Severity	CAV-FE	T	PAPSS1	586.2	Cyst of kidney, acquired	genitourinary	124	7146	0.175964	0.195394	1.1924	0.367823	1	1
chr2.162267541.C.T	rs1990760	T	Risk factor; Severity	CAV	T	IFIH1	585.4	Chronic kidney disease, Stage I or II	genitourinary	219	7212	0.123819	0.137495	1.13181	0.367833	1	1
chr10.89010241.T.C	rs982764	T	Severity	CAV-FE	C	FAS	054	Herpes simplex	infectious diseases	339	6122	0.079855	0.088676	1.08313	0.36784	1	1
chr6.6924962.A.C	rs6933436	C	Severity	CAV	C	-	504	Other alveolar and parietoalveolar pneumonopathy	respiratory	100	8449	-0.152917	0.169809	0.858201	0.367843	1	1
chr22.24011037.T.C	rs11090305	C	Severity	CAV	C	-	053	Herpes zoster	infectious diseases	205	5644	0.0929577	0.103227	1.09742	0.367843	1	1
chr11.26675470.T.G	rs10835056	G	Severity	CAV	T	SLC5A12	079.9	Viremia, NOS	infectious diseases	139	6074	0.110255	0.122436	1.11656	0.367849	1	1
chr2.195994321.C.T	rs191631470	T	Severity	CAV	T	DNAH7	458	Hypotension	circulatory system	117	8744	0.93594	1.03935	2.54961	0.367853	1	1
chr4.68840276.G.A	rs115162070	G	Severity	CAV	A	-	763	Thoracic or lumbosacral neuritis or radiculitis, unspecified	symptoms	613	7541	0.23153	0.257113	1.26053	0.367854	1	1
chr16.89196249.G.A	rs117169628	A	Severity	CAV	A	SLC22A31	278.1	Obesity	endocrine/metabolic	2424	5512	-0.109316	0.121396	0.896447	0.367859	1	1
chr2.162267541.C.T	rs1990760	T	Risk factor; Severity	CAV	T	IFIH1	338.1	Acute pain	neurological	285	6572	0.107631	0.119529	1.11364	0.367873	1	1
chr11.611919.C.G	rs702966	C	Severity in African-Americans	CAV	C	PHRF1	246	Other disorders of thyroid	endocrine/metabolic	152	7926	-0.10773	0.119645	0.89787	0.367899	1	1
chr9.117713024.A.G	rs4986790	G	Severity	CAV	G	TLR4	418	Nonspecific chest pain	circulatory system	1478	6719	-0.069867	0.0775946	0.932518	0.367902	1	1
chr13.41746691.T.A	rs10507497	A	Severity	CAV-FE	A	VWA8	136	Other infectious and parasitic diseases	infectious diseases	132	8916	-0.137082	0.152251	0.871899	0.367924	1	1
chr2.36677870.C.A	rs6714112	C	Severity	CAV	A	-	246	Other disorders of thyroid	endocrine/metabolic	148	7800	-0.161861	0.179772	0.85056	0.367925	1	1
chr8.38963809.A.G	rs10808999	G	Severity	CAV	A	PLEKHA2	573.7	Abnormal results of function study of liver	digestive	151	8116	0.259245	0.287933	1.29595	0.367925	1	1
chr12.52726315.TC.T	rs5798227	T	Risk factor	CAV	TC	-	227	Benign neoplasm of other endocrine glands and related structures	neoplasms	118	9397	-0.182764	0.202994	0.832965	0.367938	1	1
chr12.8608014.A.G	rs11613792	A	Severity	CAV	G	AICDA	136	Other infectious and parasitic diseases	infectious diseases	124	8100	0.119378	0.132597	1.1268	0.367957	1	1
chr17.35880776.C.T	rs2107538	T	Risk factor; Severity	FCP	T	CCL5	395	Heart valve disorders	circulatory system	338	8423	-0.0727639	0.0808215	0.92982	0.367959	1	1
chr12.132489230.GC.G	rs56106917	G	Severity	CAV	G	FBRSL1	244.1	Secondary hypothyroidism	endocrine/metabolic	183	7883	0.104178	0.115717	1.1098	0.36797	1	1
chr2.112913801.G.T	rs3811046	T	Risk factor	CAV	T	IL37	528	Diseases of the oral soft tissues, excluding lesions specific for gingiva and tongue	digestive	102	9047	0.149801	0.166394	1.1616	0.367972	1	1
chr9.30504351.C.T	rs17775810	TT genotype	Protective	CAV	T	LINC01242	514.2	Solitary pulmonary nodule	respiratory	306	8783	0.19011	0.211171	1.20938	0.367979	1	1
chr4.111691870.C.T	rs112641600	C	Severity	CAV	T	-	278.4	Abnormal weight gain	endocrine/metabolic	158	5433	-0.255433	0.283731	0.774581	0.36798	1	1
chr6.52236941.T.C	rs763780	C	Protective	FCP	C	IL17F	459.9	Circulatory disease NEC	circulatory system	144	8756	-0.212733	0.236305	0.808372	0.367989	1	1
chr1.12192898.T.G	rs1061622	T	Severity	CAV-FE	G	TNFRSF1B	411	Ischemic Heart Disease	circulatory system	1025	8082	0.0540389	0.0600268	1.05553	0.367989	1	1
chr14.80203237.T.C	rs225014	C	Severity	CAV	C	DIO2	722	Intervertebral disc disorders	musculoskeletal	348	7646	-0.0714576	0.0793763	0.931036	0.367994	1	1
chr14.74952741.A.G	rs2268616	G	Risk factor	CAV	G	PGF	280.2	Iron deficiency anemia secondary to blood loss (chronic)	hematopoietic	363	6079	0.185745	0.206329	1.20412	0.367994	1	1
chr17.42362183.A.G	rs744166	G	Risk factor; Severity	CAV	A	STAT3	585.33	Chronic Kidney Disease, Stage III	genitourinary	115	7206	-0.138574	0.153933	0.870599	0.368002	1	1
chr11.88824823.A.G	rs10831496	G	Severity	CAV-FE	A	GRM5	798	Malaise and fatigue	symptoms	1093	7272	-0.0548507	0.0609312	0.946626	0.36801	1	1
chr12.47879112.A.G	rs2228570	AG genotype	Severity	CAV	A	VDR	362.2	Degeneration of macula and posterior pole of retina	sense organs	179	7113	0.119811	0.133094	1.12728	0.368014	1	1
chr10.8988345.A.T	rs71481792	A	Severity	CAV	T	-	338.1	Acute pain	neurological	277	6441	0.103069	0.114503	1.10857	0.368043	1	1
chr19.50259161.A.G	rs1651553	G	Severity	CAV	A	MYH14	611.1	Abnormal mammogram	genitourinary	474	7672	0.0684002	0.075988	1.07079	0.368043	1	1
chr14.74952741.A.G	rs2268616	G	Risk factor	CAV	G	PGF	195	Cancer, suspected or other	neoplasms	133	8354	0.285712	0.317411	1.33071	0.368051	1	1
chr11.320836.C.T	rs34481144	T	Severity	CAV	T	IFITM3	447	Other disorders of arteries and arterioles	circulatory system	116	7866	0.191906	0.213199	1.21156	0.368054	1	1
chr15.34253720.A.G	rs2705343	G	Severity	CAV-FE	G	SLC12A6	614	Inflammatory diseases of female pelvic organs	genitourinary	336	8568	0.105753	0.117488	1.11155	0.368061	1	1
chr2.112913801.G.T	rs3811046	T	Risk factor	CAV	T	IL37	300.11	Generalized anxiety disorder	mental disorders	224	5864	0.102635	0.114026	1.10809	0.368066	1	1
chr12.6845711.C.T	rs5443	T	protective	CAV	C	CDCA3	611	Abnormal findings on mammogram or breast exam	genitourinary	567	7960	-0.0687382	0.0763672	0.933571	0.368067	1	1
chr3.149000300.G.T	rs76488148	T	Severity	CAV	T	GYG1	727	Other disorders of synovium, tendon, and bursa	musculoskeletal	363	6663	-0.104158	0.115719	0.901083	0.368072	1	1
chr3.141689849.A.G	rs6440031	G	Severity	CAV	A	LINC02618	726.1	Enthesopathy	musculoskeletal	360	6119	0.191417	0.21267	1.21096	0.368086	1	1
chr17.35880776.C.T	rs2107538	T	Risk factor; Severity	FCP	T	CCL5	288.1	Decreased white blood cell count	hematopoietic	184	8117	0.0951939	0.105765	1.09987	0.368091	1	1
chr1.90742957.A.C	rs2166172	C	Severity	CAV-FE	C	-	174	Breast cancer	neoplasms	295	8677	0.11811	0.131227	1.12537	0.368096	1	1
chr2.113129630.T.C	rs419598	C	Risk factor	CAV	C	IL1RN	443	Peripheral vascular disease	circulatory system	784	7964	-0.112619	0.125132	0.893491	0.368119	1	1
chr11.26675470.T.G	rs10835056	G	Severity	CAV	T	SLC5A12	694.2	Other dyschromia	dermatologic	166	7759	-0.101768	0.113078	0.903239	0.368132	1	1
chr4.106022043.T.C	rs11729561	T	Severity	CAV	C	-	296.1	Bipolar	mental disorders	198	5742	-0.236786	0.263104	0.78916	0.368137	1	1
chr5.77379593.G.A	rs7715119	A	Severity	CAV-FE	A	PDE8B	731	Osteitis deformans and osteopathies associated with other disorders classified elsewhere	musculoskeletal	173	7514	0.125337	0.13927	1.13353	0.368143	1	1
chr21.41426103.C.A	rs17000900	A	Severity	CAV-FE	A	MX1	512.1	Wheezing	respiratory	116	5131	0.145514	0.161693	1.15663	0.368149	1	1
chr14.72467521.C.T	rs12587980	T	Severity	CAV	T	RGS6	729	Other disorders of soft tissues	musculoskeletal	423	6780	0.0674406	0.0749387	1.06977	0.36815	1	1
chr4.71762286.C.T	rs113574864	T	Severity	CAV	T	GC	153	Colorectal cancer	neoplasms	272	8142	0.114088	0.126773	1.12085	0.368154	1	1
chr4.25613313.G.A	-	HLA-A*02:02	Protective	IP	A	HLA-A	290	Delirium dementia and amnestic and other cognitive disorders	mental disorders	151	8462	-0.153119	0.170153	0.858028	0.368181	1	1
chr9.78543197.A.G	rs7027911	A	Severity	CAV	G	-	613	Other nonmalignant breast conditions	genitourinary	183	9077	-0.142687	0.158562	0.867026	0.368186	1	1
chr11.88436431.C.T	rs72953026	T	Severity	CAV-FE	T	-	038	Septicemia	infectious diseases	113	8476	0.315472	0.350598	1.37091	0.368222	1	1
chrX.15564142.G.A	rs147311723	A	Severity	CAV	A	ACE2	317	Alcohol-related disorders	mental disorders	295	7158	0.330037	0.366787	1.39102	0.368223	1	1
chr4.186082920.C.T	rs3775291	T	Risk factor; Severity	CAV-FE	T	TLR3	252	Disorders of parathyroid gland	endocrine/metabolic	217	8539	-0.207073	0.230133	0.81296	0.368229	1	1
chr5.21768177.G.A	-	HLA-A*02:02	Protective	IP	A	HLA-A	433.1	Occlusion and stenosis of precerebral arteries	circulatory system	141	8494	-0.218946	0.243334	0.803365	0.36824	1	1
chr10.76490426.T.C	rs114026383	C	Risk factor for European population	CAV	C	LRMDA	452	Other venous embolism and thrombosis	circulatory system	361	7734	0.155712	0.173061	1.16849	0.368254	1	1
chr1.20166359.C.T	rs72663004	T	Severity	CAV	T	PLA2G2C	690	Erythematosquamous dermatosis	dermatologic	146	7883	-0.351253	0.390408	0.703806	0.368276	1	1
chr1.20166359.C.T	rs72663004	T	Severity	CAV	T	PLA2G2C	690.1	Seborrheic dermatitis	dermatologic	146	7883	-0.351253	0.390408	0.703806	0.368276	1	1
chr3.101705614.T.C	rs11919389	C	Risk factor	CAV	C	PDCL3P4	594.1	Calculus of kidney	genitourinary	208	9144	-0.103569	0.115117	0.901613	0.368287	1	1
chr21.33287378.C.T	rs8178521	T	Severity	CAV-FE	T	IL10RB	418	Nonspecific chest pain	circulatory system	1472	6647	-0.0943756	0.104899	0.909941	0.368289	1	1
chr6.12216733.A.G	rs10755709	A	Severity	CAV	G	-	327	Sleep disorders	neurological	854	7028	-0.0490409	0.0545094	0.952142	0.368292	1	1
chr2.136948486.A.G	rs7605851	G	Severity	CAV-FE	G	THSD7B	530	Diseases of esophagus	digestive	1866	6781	-0.105169	0.1169	0.900172	0.368308	1	1
chr1.244873270.T.C	rs12130553	C	Severity	CAV	T	-	735.2	Acquired toe deformities	musculoskeletal	142	6710	0.148423	0.164979	1.16	0.368309	1	1
chr2.167953627.G.A	rs7595310	A	Severity	CAV-FE	G	STK39	585.33	Chronic Kidney Disease, Stage III	genitourinary	115	7073	0.142056	0.157902	1.15264	0.368311	1	1
chr11.114726432.A.T	rs1712779	T	Severity	CAV-FE	T	-	274.11	Gouty arthropathy	endocrine/metabolic	124	9168	-0.162298	0.180402	0.850188	0.368311	1	1
chr5.180810828.C.T	rs113791144	T	Severity	CAV	T	-	626.1	Irregular menstrual cycle/bleeding	genitourinary	567	7378	-0.15016	0.166921	0.86057	0.368342	1	1
chr4.67910402.G.A	rs4860265	G	Possible functional consequences	FCP + IP	G	TMPRSS11A	425	Cardiomyopathy	circulatory system	254	8756	0.0842568	0.0936647	1.08791	0.368356	1	1
chr6.105878879.T.A	rs9386484	T	Severity	CAV	A	-	271	Disorders of carbohydrate transport and metabolism	endocrine/metabolic	1180	6153	0.0432866	0.0481204	1.04424	0.368361	1	1
chr1.173115604.T.G	rs17300100	G	Severity	CAV	G	-	362.9	Retinal edema	sense organs	118	7725	-0.646642	0.718862	0.523802	0.368367	1	1
chr7.117559590.ATCT.A	rs113993960	A	Severity	CAV	A	CFTR	949	Allergies, other	injuries & poisonings	265	7553	0.667933	0.742567	1.9502	0.368391	1	1
chr6.52236941.T.C	rs763780	C	Protective	FCP	C	IL17F	174.11	Malignant neoplasm of female breast	neoplasms	250	8727	0.144846	0.161035	1.15586	0.368402	1	1
chr11.14893332.A.G	rs10741657	G	Severity	CAV	A	CYP2R1	396	Abnormal heart sounds	circulatory system	303	8520	-0.0868277	0.0965322	0.916835	0.368403	1	1
chr4.67910402.G.A	rs4860265	G	Possible functional consequences	FCP + IP	G	TMPRSS11A	292	Neurological disorders	mental disorders	425	8168	-0.0683838	0.0760294	0.933902	0.368419	1	1
chr3.157438240.A.G	rs1840680	AG genotype)	Protective	CAV	A	PTX3	296.2	Depression	mental disorders	1433	5843	-0.0421543	0.0468676	0.958722	0.368422	1	1
chr7.128954129.T.C	rs10488631	TCTA haplotype	Severity in European-Americans	CAV	C	IRF5	395.2	Nonrheumatic aortic valve disorders	circulatory system	169	8522	0.304482	0.338529	1.35592	0.368425	1	1
chr8.73355963.T.C	rs2010843	C	Severity	CAV	C	RDH10-AS1	425.1	Primary/intrinsic cardiomyopathies	circulatory system	243	8996	0.131757	0.146491	1.14083	0.368427	1	1
chr10.98166813.G.T	rs10786398	T	Severity	CAV	T	R3HCC1L	110	Dermatophytosis / Dermatomycosis	infectious diseases	945	7091	-0.0879722	0.0978112	0.915786	0.368435	1	1
chr1.169597075.C.T	rs6127	T	Severity in males	CAV	C	SELP	593	Hematuria	genitourinary	292	7658	0.100473	0.111711	1.10569	0.368441	1	1
chr17.49863303.C.T	rs77534576	T	Severity	CAV	T	-	611	Abnormal findings on mammogram or breast exam	genitourinary	566	7957	0.351805	0.391176	1.42163	0.368465	1	1
chr5.159315942.T.G	rs3212227	T	Severity	FCP	G	IL12B	592.11	Acute cystitis	genitourinary	108	7596	0.126514	0.140672	1.13487	0.368466	1	1
chr9.21131628.G.C	rs12236000	G	Severity	CAV	C	-	714.1	Rheumatoid arthritis	musculoskeletal	229	8803	-0.156902	0.174462	0.854788	0.368467	1	1
chr2.162044379.C.T	rs3788979	T	Risk factor	CAV	T	DPP4	452.2	Deep vein thrombosis [DVT]	circulatory system	298	7533	0.127423	0.141685	1.1359	0.368473	1	1
chr2.191909428.G.A	rs147509469	A	Risk factor for females	CAV	A	CAVIN2-AS1	741.4	Joint effusions	musculoskeletal	119	8420	0.546845	0.608067	1.72779	0.368484	1	1
chr2.162267541.C.T	rs1990760	T	Risk factor; Severity	CAV	T	IFIH1	612	Breast conditions, congenital or relating to hormones	genitourinary	100	7937	-0.19093	0.212307	0.82619	0.368488	1	1
chr4.71762286.C.T	rs113574864	T	Severity	CAV	T	GC	512.1	Wheezing	respiratory	115	5131	0.17275	0.192094	1.18857	0.368493	1	1
chr1.244873270.T.C	rs12130553	C	Severity	CAV	T	-	327.32	Obstructive sleep apnea	neurological	639	5781	0.075129	0.0835428	1.07802	0.368499	1	1
chr16.78590128.A.G	rs72803978	A	Severity	CAV	G	WWOX	569	Other disorders of intestine	digestive	201	8624	0.358323	0.398452	1.43093	0.368499	1	1
chr11.114726432.A.T	rs1712779	T	Severity	CAV-FE	T	-	276.1	Electrolyte imbalance	endocrine/metabolic	753	8013	-0.0672976	0.0748361	0.934917	0.36851	1	1
chr3.149000300.G.T	rs76488148	T	Severity	CAV	T	GYG1	041	Bacterial infection NOS	infectious diseases	312	8295	-0.110601	0.122991	0.895296	0.368513	1	1
chr1.196673103.G.A	rs800292	A	Severity	CAV	G	CFH	278	Overweight, obesity and other hyperalimentation	endocrine/metabolic	2873	5487	-0.0363257	0.0403956	0.964326	0.36852	1	1
chr9.33426577.A.G	rs10813976	G	Severity	CAV	G	-	078	Viral warts & HPV	infectious diseases	326	6138	0.110415	0.122786	1.11674	0.368525	1	1
chr10.52771475.C.T	rs1800450	T	Severity	CAV	T	MBL2	741.2	Stiffness of joint	musculoskeletal	399	8443	0.182347	0.20278	1.20003	0.368526	1	1
chr21.33287378.C.T	rs8178521	T	Severity	CAV-FE	T	IL10RB	789	Nausea and vomiting	symptoms	479	8310	0.14011	0.155811	1.1504	0.368528	1	1
chr17.16948873.A.G	rs34557412	G	Severity	CAV	G	TNFRSF13B	763	Thoracic or lumbosacral neuritis or radiculitis, unspecified	symptoms	614	7575	0.708033	0.787386	2.03	0.368535	1	1
chr2.36677870.C.A	rs6714112	C	Severity	CAV	A	-	071.1	HIV infection, symptomatic	infectious diseases	937	6071	0.0640295	0.0712068	1.06612	0.368543	1	1
chr3.146517122.G.A	rs343320	A	Severity	CAV-FE	A	PLSCR1	840	Sprains and strains	injuries & poisonings	114	8712	0.422333	0.469695	1.52552	0.368565	1	1
chr1.27373964.C.T	rs141300199	T	Severity	CAV	T	FCN3	289	Other diseases of blood and blood-forming organs	hematopoietic	293	8210	0.96189	1.06978	2.61664	0.368572	1	1
chr7.22728630.G.T	rs2066992	T	Protective	CAV-FE	T	IL6	789	Nausea and vomiting	symptoms	483	8370	0.108466	0.120636	1.11457	0.368592	1	1
chr4.143999443.G.A	rs7683365	A	Risk factor	FCP + IP	A	GYPB	274	Gout and other crystal arthropathies	endocrine/metabolic	277	8244	-0.110407	0.122796	0.895469	0.368593	1	1
chrX.15596127.G.T	rs146598386	T	Severity	CAV	T	ACE2	528	Diseases of the oral soft tissues, excluding lesions specific for gingiva and tongue	digestive	102	9052	0.940394	1.04592	2.56099	0.368596	1	1
chr2.195519781.A.G	rs74417002	G	Severity	CAV	G	-	977	Personal history of allergy to medicinal agents	injuries & poisonings	200	9002	0.177337	0.197237	1.19403	0.368597	1	1
chr8.97128242.T.C	rs7817272	C	Severity	CAV	C	CPQ	593	Hematuria	genitourinary	292	7649	0.0791029	0.0879843	1.08232	0.368623	1	1
chr13.73984368.C.T	rs12871414	C	Severity	CAV	T	KLF12	345	Epilepsy, recurrent seizures, convulsions	neurological	304	8217	0.109418	0.121703	1.11563	0.368623	1	1
chr14.80203237.T.C	rs225014	C	Severity	CAV	C	DIO2	614	Inflammatory diseases of female pelvic organs	genitourinary	336	8245	-0.0752403	0.0836886	0.927521	0.368626	1	1
chr1.35908500.C.T	rs2765013	C	Severity	CAV	T	AGO1	707	Chronic ulcer of skin	dermatologic	314	8680	-0.0751465	0.0835887	0.927608	0.368651	1	1
chrX.12885540.A.T	rs179008	T	Severity; Risk factor	CAV	T	TLR7	770	Myalgia and myositis unspecified	symptoms	135	9159	-0.188277	0.20943	0.828385	0.368654	1	1
chr20.50172836.A.G	rs6122883	G	Severity	CAV-FE	G	LINC01273	614.5	Inflammatory disease of cervix, vagina, and vulva	genitourinary	321	8539	-0.109527	0.121833	0.896258	0.368656	1	1
chr10.52771482.G.A	rs5030737	A	Potential functional effect on protein	FCP + IP	A	MBL2	610	Benign mammary dysplasias	genitourinary	131	7961	-0.914443	1.01723	0.40074	0.368679	1	1
chr2.6013310.G.A	rs73910904	A	Risk factor	CAV	A	-	367.1	Myopia	sense organs	100	8138	-0.45734	0.50876	0.632965	0.368689	1	1
chr14.94566450.G.A	rs2093266	A	Risk factor for acute kidney injury	CAV	A	SERPINA4	317	Alcohol-related disorders	mental disorders	293	7097	0.0906244	0.100814	1.09486	0.368689	1	1
chr1.12192898.T.G	rs1061622	T	Severity	CAV-FE	G	TNFRSF1B	700	Corns and callosities	dermatologic	197	8592	-0.117517	0.130735	0.889125	0.368708	1	1
chr10.130802064.T.G	rs12253652	G	Severity	CAV	G	-	783	Fever of unknown origin	symptoms	166	8621	0.119577	0.133029	1.12702	0.368715	1	1
chr4.186082920.C.T	rs3775291	T	Risk factor; Severity	CAV-FE	T	TLR3	255	Disorders of adrenal glands	endocrine/metabolic	114	8539	-0.274308	0.305171	0.760098	0.368723	1	1
chr1.161544752.A.C	rs396991	C	Severity	CAV-FE	C	FCGR3A	764	Sciatica	symptoms	542	6899	-0.0622543	0.0692654	0.939644	0.36877	1	1
chr5.123497022.T.C	rs62377777	T	Severity	CAV	C	-	278	Overweight, obesity and other hyperalimentation	endocrine/metabolic	2864	5452	0.0344784	0.0383624	1.03508	0.368783	1	1
chr17.49863303.C.T	rs77534576	T	Severity	CAV	T	-	585.3	Chronic renal failure [CKD]	genitourinary	984	7228	0.272892	0.303635	1.31376	0.368785	1	1
chr6.52200448.A.G	rs13192246	G	Severity	CAV	G	-	070.3	Viral hepatitis C	infectious diseases	952	6056	-0.0603282	0.0671273	0.941455	0.368805	1	1
chr1.109740350.G.T	rs1332018	T	Risk factor; Severity	CAV	G	GSTM3	112	Candidiasis	infectious diseases	434	7125	0.0853177	0.0949353	1.08906	0.368816	1	1
chr2.216660263.A.C	rs2270360	A	Severity	CAV	C	IGFBP2	250.23	Type 2 diabetes with ophthalmic manifestations	endocrine/metabolic	207	5722	-0.23277	0.259014	0.792335	0.368823	1	1
chr9.3320390.C.A	rs72699049	A	Severity	CAV	A	RFX3	411	Ischemic Heart Disease	circulatory system	1027	8068	-0.292637	0.325633	0.746293	0.368828	1	1
chr2.6013310.G.A	rs73910904	A	Risk factor	CAV	A	-	536	Disorders of function of stomach	digestive	121	8809	-0.408986	0.455125	0.664324	0.368853	1	1
chr7.117559590.ATCT.A	rs113993960	A	Severity	CAV	A	CFTR	350	Abnormal movement	neurological	1083	7849	0.370088	0.411845	1.44786	0.368861	1	1
chr1.169597075.C.T	rs6127	T	Severity in males	CAV	C	SELP	380.4	Impacted cerumen	sense organs	262	8660	-0.111918	0.124547	0.894118	0.368865	1	1
chr17.9267091.C.T	rs34761447	C	Severity	CAV	T	STX8	443	Peripheral vascular disease	circulatory system	783	7944	-0.196795	0.219006	0.821359	0.368876	1	1
chr10.52771482.G.A	rs5030737	A	Potential functional effect on protein	FCP + IP	A	MBL2	578.9	Hemorrhage of gastrointestinal tract	digestive	167	8215	-0.647518	0.720601	0.523343	0.368876	1	1
chr16.16924042.C.A	rs1453512	A	Severity	CAV	C	-	599.2	Retention of urine	genitourinary	142	6718	-0.132202	0.147125	0.876164	0.368884	1	1
chr8.37849759.C.T	rs138763430	T	Severity	CAV	T	BRF2	290.1	Dementias	mental disorders	140	8484	1.12217	1.24887	3.07153	0.368893	1	1
chr15.60902209.A.G	rs4774377	G	Risk factor	CAV-FE	G	RORA	241	Nontoxic nodular goiter	endocrine/metabolic	614	7718	-0.0639469	0.0711693	0.938055	0.368909	1	1
chr1.90742957.A.C	rs2166172	C	Severity	CAV-FE	C	-	714.1	Rheumatoid arthritis	musculoskeletal	229	8840	0.12853	0.14305	1.13716	0.368923	1	1
chr8.97128242.T.C	rs7817272	C	Severity	CAV	C	CPQ	371.3	Inflammation of eyelids	sense organs	109	8064	0.126703	0.141019	1.13508	0.368926	1	1
chr19.39248147.C.T	rs12979860	C	Severity (C allele)*Conflicting; Risk factor (T allele)*Conflicting	CAV	C	IFNL4	585	Renal failure	genitourinary	1371	7234	-0.0408427	0.0454579	0.95998	0.368933	1	1
chr5.32750877.T.C	rs1173773	C	Protective	CAV	T	NPR3	386.9	Dizziness and giddiness (Light-headedness and vertigo)	sense organs	682	7909	0.054476	0.0606347	1.05599	0.368957	1	1
chr14.94566450.G.A	rs2093266	A	Risk factor for acute kidney injury	CAV	A	SERPINA4	473.4	Voice disturbance	respiratory	208	6265	-0.112776	0.125527	0.89335	0.368959	1	1
chr12.112919388.G.A	rs10774671	A	Severity (A allele); Protective (G allele)	CAV-FE	A	OAS1	429	Ill-defined descriptions and complications of heart disease	circulatory system	271	7763	0.0809331	0.0900833	1.0843	0.368959	1	1
chr19.50379362.T.C	rs1405655	C	Severity	CAV-FE	T	NR1H2	741.2	Stiffness of joint	musculoskeletal	399	8440	0.0648529	0.0721882	1.067	0.368979	1	1
chr2.162044379.C.T	rs3788979	T	Risk factor	CAV	T	DPP4	578.8	Hemorrhage of rectum and anus	digestive	280	7978	0.131323	0.146177	1.14034	0.368983	1	1
chr3.1052111.C.G	rs1504061	G	Severity	CAV	G	-	765	Cervical radiculitis	symptoms	305	7443	0.126438	0.140742	1.13478	0.368989	1	1
chr2.45584979.T.C	-	HLA-A*02:02	Protective	IP	T	HLA-A	276.14	Hypopotassemia	endocrine/metabolic	367	7963	0.0708348	0.0788497	1.0734	0.368998	1	1
chr19.50379362.T.C	rs1405655	C	Severity	CAV-FE	T	NR1H2	721.1	Spondylosis without myelopathy	musculoskeletal	546	8032	-0.0564951	0.0628877	0.945071	0.368999	1	1
chr16.57636629.G.A	rs7499679	A	Severity	CAV	A	ADGRG1	764	Sciatica	symptoms	578	7383	0.0564212	0.0628072	1.05804	0.369013	1	1
chr2.167953627.G.A	rs7595310	A	Severity	CAV-FE	G	STK39	369	Infection of the eye	sense organs	244	7905	-0.0965885	0.107523	0.90793	0.369024	1	1
chr11.1219991.G.T	rs35705950	T	Protective	CAV	T	MUC5B	701	Other hypertrophic and atrophic conditions of skin	dermatologic	241	8572	-0.407581	0.453742	0.665257	0.369043	1	1
chr11.2872637.A.G	rs10766439	A	Severity	CAV	A	-	250.24	Type 2 diabetes with neurological manifestations	endocrine/metabolic	452	5763	0.0744373	0.08287	1.07728	0.369056	1	1
chr21.41508701.T.G	rs4283504	T	Possible functional consequences	FCP + IP	T	TMPRSS2	395	Heart valve disorders	circulatory system	336	8261	-0.193763	0.215715	0.823853	0.36906	1	1
chr11.126292948.C.T	rs8177374	T	Protective	CAV	T	TIRAP	286.2	Encounter for long-term (current) use of anticoagulants	hematopoietic	197	8758	-0.381028	0.4242	0.683159	0.369064	1	1
chr21.41465921.C.T	rs62217525	C	Possible functional consequences	FCP + IP	T	TMPRSS2	599.9	Other abnormality of urination	genitourinary	132	6840	-0.914048	1.01764	0.400898	0.369075	1	1
chr19.50259161.A.G	rs1651553	G	Severity	CAV	A	MYH14	588.2	Secondary hyperparathyroidism (of renal origin)	genitourinary	163	6965	0.109519	0.121932	1.11574	0.36908	1	1
chr10.22439346.T.C	-	HLA-A*02:02	Protective	IP	C	HLA-A	689	Disorder of skin and subcutaneous tissue NOS	dermatologic	164	8995	-0.531082	0.591277	0.587969	0.369082	1	1
chr13.23084699.A.G	rs1984162	G	Severity	CAV	G	-	721	Spondylosis and allied disorders	musculoskeletal	598	7999	0.0679099	0.0756075	1.07027	0.369085	1	1
chr8.40324459.C.A	rs11779911	C	Severity	CAV	A	SIRLNT	586.2	Cyst of kidney, acquired	genitourinary	123	6885	-0.144154	0.160495	0.865754	0.369087	1	1
chr10.130802064.T.G	rs12253652	G	Severity	CAV	G	-	371.3	Inflammation of eyelids	sense organs	106	7689	0.151167	0.168314	1.16319	0.36912	1	1
chr8.37849759.C.T	rs138763430	T	Severity	CAV	T	BRF2	290	Delirium dementia and amnestic and other cognitive disorders	mental disorders	151	8484	1.11743	1.2442	3.05697	0.369128	1	1
chr13.33129529.C.G	rs34425674	G	Risk factor	CAV	G	STARD13	550.4	Umbilical hernia	digestive	110	8907	0.657268	0.731839	1.92951	0.36913	1	1
chr19.39248147.C.T	rs12979860	C	Severity (C allele)*Conflicting; Risk factor (T allele)*Conflicting	CAV	C	IFNL4	296.2	Depression	mental disorders	1440	5870	0.0389124	0.0433278	1.03968	0.369136	1	1
chr6.12216733.A.G	rs10755709	A	Severity	CAV	G	-	174.11	Malignant neoplasm of female breast	neoplasms	237	8317	0.0891365	0.0992511	1.09323	0.369137	1	1
chr1.169597075.C.T	rs6127	T	Severity in males	CAV	C	SELP	654	Other and unspecified complications of birth; puerperium affecting management of mother	pregnancy complications	113	9343	-0.180758	0.201274	0.834638	0.369149	1	1
chr4.44416575.T.C	rs35540967	C	Severity	CAV	C	KCTD8	287.3	Thrombocytopenia	hematopoietic	187	8747	0.359066	0.399829	1.43199	0.36916	1	1
chr7.128938247.T.G	rs10488631	TCTA haplotype	Severity in European-Americans	CAV	T	IRF5	947	Urticaria	dermatologic	118	7451	-0.122753	0.13669	0.884482	0.369166	1	1
chr1.155133406.T.G	rs4971066	G	Risk factor	CAV	G	EFNA1	286.2	Encounter for long-term (current) use of anticoagulants	hematopoietic	195	8686	-0.300563	0.334691	0.740401	0.369168	1	1
chr4.69615987.C.T	rs7688383	T	Loss of smell and taste	CAV	T	UGT2A1	272.13	Mixed hyperlipidemia	endocrine/metabolic	683	5387	-0.0587815	0.0654605	0.942913	0.369202	1	1
chrX.15600857.A.G	rs73635825	G	Risk factor*Conflicting; Protective*Conflicting	FCP + IP	G	ACE2	947	Urticaria	dermatologic	118	7556	0.936667	1.0431	2.55146	0.369204	1	1
chr6.6924962.A.C	rs6933436	C	Severity	CAV	C	-	280	Iron deficiency anemias	hematopoietic	882	5863	-0.0541177	0.0602676	0.947321	0.369208	1	1
chr21.41473715.C.A	rs2298661	A	Protective	CAV-FE	A	TMPRSS2	442.1	Aortic aneurysm	circulatory system	115	7862	-0.153079	0.170475	0.858062	0.369211	1	1
chr5.159315942.T.G	rs3212227	T	Severity	FCP	G	IL12B	433.21	Cerebral artery occlusion, with cerebral infarction	circulatory system	432	8579	-0.0675715	0.0752519	0.934661	0.369219	1	1
chr9.87726001.C.A	rs41307457	C;A	Possible functional consequences	FCP + IP	A	CTSL	585.33	Chronic Kidney Disease, Stage III	genitourinary	111	7095	0.156717	0.174535	1.16966	0.369231	1	1
chr15.60810211.C.T	rs341419	T	Severity	CAV-FE	T	RORA	296.1	Bipolar	mental disorders	189	5570	0.102981	0.114691	1.10847	0.369241	1	1
chr17.34252769.A.G	rs1024611	G	Risk factor	CAV	G	CCL2	250.22	Type 2 diabetes with renal manifestations	endocrine/metabolic	510	5960	-0.078733	0.0876874	0.924287	0.369248	1	1
chr2.36677870.C.A	rs6714112	C	Severity	CAV	A	-	596	Other disorders of bladder	genitourinary	182	9061	-0.142931	0.159187	0.866814	0.36925	1	1
chr21.41509390.C.G	rs12626358	G	Possible functional consequences	FCP + IP	G	TMPRSS2	454.11	Varicose veins of lower extremity, symptomtic	circulatory system	197	7544	0.102578	0.114246	1.10802	0.369256	1	1
chr7.128954129.T.C	rs10488631	TCTA haplotype	Severity in European-Americans	CAV	C	IRF5	293.1	Swelling, mass, or lump in head and neck [Space-occupying lesion, intracranial NOS]	mental disorders	123	9168	-0.530139	0.590445	0.588523	0.369258	1	1
chr6.18015216.C.T	rs140247774	T	Severity	CAV	T	-	571.5	Other chronic nonalcoholic liver disease	digestive	484	8097	0.257638	0.286955	1.29387	0.369273	1	1
chr21.41465040.G.A	rs17001042	A	Possible functional consequences	FCP + IP	A	TMPRSS2	721	Spondylosis and allied disorders	musculoskeletal	598	8009	0.0879991	0.0980163	1.09199	0.369292	1	1
chr8.124324323.T.C	rs72711165	C	Severity	CAV-FE	C	TMEM65	792	Abnormal Papanicolaou smear of cervix and cervical HPV	genitourinary	155	8251	-0.322426	0.359145	0.724389	0.369313	1	1
chr4.44416575.T.C	rs35540967	C	Severity	CAV	C	KCTD8	278.4	Abnormal weight gain	endocrine/metabolic	161	5509	-0.475335	0.529472	0.621677	0.369317	1	1
chr5.131995059.C.T	rs56162149	T	Severity	CAV-FE	C	ACSL6	600	Hyperplasia of prostate	genitourinary	434	8213	-0.0864437	0.0962894	0.917187	0.36932	1	1
chr21.41494374.C.T	rs114363287	T	Risk factor	CAV	T	TMPRSS2	565	Anal and rectal conditions	digestive	353	8630	-0.644454	0.71787	0.524949	0.369329	1	1
chrX.12886851.C.T	rs5743781	T	Severity; Severity for males	CAV-FE	T	TLR7	512.9	Other dyspnea	respiratory	1042	5205	0.881374	0.981785	2.41421	0.369332	1	1
chr2.181488719.A.C	rs2034831	C	Severity	CAV	C	ITGA4	496.1	Emphysema	respiratory	235	6928	-0.419764	0.467592	0.657202	0.369338	1	1
chrX.12889539.C.G	rs3853839	G	Severity; Risk factor	CAV-FE	G	TLR7	180	Cervical cancer and dysplasia	neoplasms	130	7832	0.148184	0.165076	1.15973	0.369362	1	1
chr20.50172836.A.G	rs6122883	G	Severity	CAV-FE	G	LINC01273	565	Anal and rectal conditions	digestive	350	8518	0.0961841	0.107153	1.10096	0.36938	1	1
chr7.54580201.A.C	rs622568	C	Severity; Risk factor	CAV-FE	C	-	496.1	Emphysema	respiratory	234	6887	0.0876001	0.0975901	1.09155	0.369381	1	1
chr6.52200448.A.G	rs13192246	G	Severity	CAV	G	-	695	Erythematous conditions	dermatologic	400	7737	0.0834935	0.0930154	1.08708	0.369382	1	1
chr9.87724615.A.G	rs3128509	A;G	Possible functional consequences	FCP + IP	A	CTSL	289	Other diseases of blood and blood-forming organs	hematopoietic	282	8012	-0.108618	0.121006	0.897073	0.369389	1	1
chr2.162267541.C.T	rs1990760	T	Risk factor; Severity	CAV	T	IFIH1	054	Herpes simplex	infectious diseases	341	6156	-0.103223	0.115	0.901926	0.369403	1	1
chr19.31533051.C.A	rs8105499	C	Severity	CAV	A	LINC02841	613	Other nonmalignant breast conditions	genitourinary	182	8923	0.119015	0.132601	1.12639	0.36943	1	1
chr5.32750877.T.C	rs1173773	C	Protective	CAV	T	NPR3	244.2	Acquired hypothyroidism	endocrine/metabolic	136	7801	-0.119694	0.133363	0.887192	0.369449	1	1
chrX.15581240.G.A	rs147464721	A	Severity	CAV	A	ACE2	789	Nausea and vomiting	symptoms	483	8374	0.359664	0.400739	1.43285	0.369451	1	1
chrX.15564142.G.A	rs147311723	A	Severity	CAV	A	ACE2	588.2	Secondary hyperparathyroidism (of renal origin)	genitourinary	172	7230	0.414134	0.461438	1.51306	0.36946	1	1
chr21.41470664.C.T	rs61735794	T	Risk factor	CAV	T	TMPRSS2	733	Other disorders of bone and cartilage	musculoskeletal	380	7694	-0.659179	0.734483	0.517276	0.369466	1	1
chr16.78590128.A.G	rs72803978	A	Severity	CAV	G	WWOX	275.6	Hypercalcemia	endocrine/metabolic	237	8942	-0.531886	0.592665	0.587496	0.36948	1	1
chr2.136948486.A.G	rs7605851	G	Severity	CAV-FE	G	THSD7B	079	Viral infection	infectious diseases	241	6148	0.21598	0.240664	1.24108	0.369488	1	1
chr3.101705614.T.C	rs11919389	C	Risk factor	CAV	C	PDCL3P4	070.2	Viral hepatitis B	infectious diseases	196	6143	-0.108403	0.120793	0.897266	0.369491	1	1
chr4.143999443.G.A	rs7683365	A	Risk factor	FCP + IP	A	GYPB	278.4	Abnormal weight gain	endocrine/metabolic	143	4924	0.141699	0.157896	1.15223	0.369493	1	1
chr4.44416575.T.C	rs35540967	C	Severity	CAV	C	KCTD8	428.4	Heart failure with preserved EF [Diastolic heart failure]	circulatory system	244	8101	-0.423094	0.471463	0.655017	0.369502	1	1
chr14.102356233.A.G	rs11160678	G	Severity	CAV	G	CINP	425	Cardiomyopathy	circulatory system	261	8927	0.0885269	0.098648	1.09256	0.369505	1	1
chr6.12216733.A.G	rs10755709	A	Severity	CAV	G	-	375.1	Dry eyes	sense organs	429	7607	0.0663972	0.0739888	1.06865	0.369508	1	1
chr7.128954129.T.C	rs10488631	TCTA haplotype	Severity in European-Americans	CAV	C	IRF5	599.4	Urinary incontinence	genitourinary	413	6875	-0.23961	0.267012	0.786935	0.36952	1	1
chr6.18015216.C.T	rs140247774	T	Severity	CAV	T	-	599.3	Dysuria	genitourinary	393	6853	0.276392	0.308003	1.31836	0.369523	1	1
chr10.52771475.C.T	rs1800450	T	Severity	CAV	T	MBL2	278.11	Morbid obesity	endocrine/metabolic	1136	5517	-0.127992	0.142631	0.879861	0.369525	1	1
chr2.195994321.C.T	rs191631470	T	Severity	CAV	T	DNAH7	470	Septal Deviations/Turbinate Hypertrophy	respiratory	107	6310	0.943655	1.05165	2.56935	0.369553	1	1
chr7.107967457.C.T	rs2237698	T	Severity	CAV	T	LAMB1	415.1	Acute pulmonary heart disease	circulatory system	258	9034	0.148422	0.165412	1.16	0.369564	1	1
chr14.80203237.T.C	rs225014	C	Severity	CAV	C	DIO2	785	Abdominal pain	symptoms	1510	5935	-0.0377608	0.0420872	0.962943	0.369609	1	1
chr12.52726315.TC.T	rs5798227	T	Risk factor	CAV	TC	-	386	Vertiginous syndromes and other disorders of vestibular system	sense organs	125	8024	0.160485	0.178875	1.17408	0.369617	1	1
chr4.24511798.A.G	rs73246461	G	Severity	CAV	G	-	433.31	Transient cerebral ischemia	circulatory system	185	8437	0.170786	0.190359	1.18624	0.369624	1	1
chr12.8058591.T.C	rs7842	C	Risk factor; Severity	CAV	C	C3AR1	586	Other disorders of the kidney and ureters	genitourinary	498	7216	0.0639243	0.0712514	1.06601	0.36963	1	1
chr5.142872984.C.T	rs10039856	C	Severity	CAV	T	ARHGAP26	695.7	Prurigo and Lichen	dermatologic	128	7750	0.117052	0.13047	1.12418	0.369638	1	1
chr12.6845711.C.T	rs5443	T	protective	CAV	C	CDCA3	585.4	Chronic kidney disease, Stage I or II	genitourinary	218	7233	-0.10657	0.118789	0.898912	0.369644	1	1
chr21.41660268.A.T	rs2252109	A	Severity	CAV	A	-	053	Herpes zoster	infectious diseases	199	5536	-0.108014	0.1204	0.897615	0.369651	1	1
chrX.12885540.A.T	rs179008	T	Severity; Risk factor	CAV	T	TLR7	260.6	Anorexia	endocrine/metabolic	120	5793	0.195885	0.218347	1.21639	0.369653	1	1
chr1.154454494.A.C	rs2228145	A	Risk factor	CAV	C	IL6R	286.2	Encounter for long-term (current) use of anticoagulants	hematopoietic	196	8719	0.137187	0.152919	1.14704	0.369654	1	1
chr7.107967457.C.T	rs2237698	T	Severity	CAV	T	LAMB1	587	Kidney replaced by transpant	genitourinary	145	7217	-0.225116	0.250934	0.798423	0.369659	1	1
chr17.15965007.C.T	rs8081547	T	Risk factor	FCP + IP	T	ADORA2B	706.1	Acne	dermatologic	225	7538	-0.153133	0.170699	0.858016	0.369668	1	1
chr1.155197995.A.G	rs41264915	A	Severity	CAV-FE	G	THBS3	272.13	Mixed hyperlipidemia	endocrine/metabolic	695	5603	0.0629319	0.0701518	1.06495	0.369675	1	1
chr16.3500977.C.G	rs2301762	G	Severity	CAV	G	CLUAP1	345.3	Convulsions	neurological	213	8382	-0.641974	0.715626	0.526253	0.369676	1	1
chr4.143999443.G.A	rs7683365	A	Risk factor	FCP + IP	A	GYPB	395	Heart valve disorders	circulatory system	317	7638	-0.102264	0.113999	0.902791	0.36969	1	1
chr4.111691870.C.T	rs112641600	C	Severity	CAV	T	-	327.32	Obstructive sleep apnea	neurological	750	7288	-0.114363	0.127487	0.891934	0.369691	1	1
chr10.8988345.A.T	rs71481792	A	Severity	CAV	T	-	440	Atherosclerosis	circulatory system	162	7849	-0.150648	0.167937	0.860151	0.369694	1	1
chr4.67963885.A.G	rs17088850	G	Possible functional consequences	FCP + IP	G	TMPRSS11A	514.2	Solitary pulmonary nodule	respiratory	305	8685	0.096826	0.107939	1.10167	0.369695	1	1
chrX.15581269.T.C	rs138390800	C	May destabilize ACE2 protein structure	FCP + IP	C	ACE2	365	Glaucoma	sense organs	837	7903	0.355512	0.396316	1.42691	0.369697	1	1
chr5.132485305.G.A	rs17622656	A	Risk factor	FCP + IP	A	IRF1	782.3	Edema	symptoms	728	8045	0.0939241	0.104706	1.09848	0.369702	1	1
chr4.71762286.C.T	rs113574864	T	Severity	CAV	T	GC	695.7	Prurigo and Lichen	dermatologic	128	7778	-0.18657	0.207986	0.829801	0.369703	1	1
chr19.24134099.G.A	rs10407383	A	Severity	CAV-FE	A	ZNF254	345.3	Convulsions	neurological	214	8364	0.0883976	0.0985497	1.09242	0.369727	1	1
chr1.109740350.G.T	rs1332018	T	Risk factor; Severity	CAV	G	GSTM3	296.1	Bipolar	mental disorders	203	5866	-0.127642	0.142303	0.880169	0.369732	1	1
chr13.73984368.C.T	rs12871414	C	Severity	CAV	T	KLF12	153	Colorectal cancer	neoplasms	272	8066	0.116328	0.12969	1.12336	0.369736	1	1
chr5.124614711.G.T	rs4240376	G	Severity	CAV	T	-	476	Allergic rhinitis	respiratory	1145	6307	-0.0607083	0.0676831	0.941098	0.369746	1	1
chr3.38894643.C.T	rs33985936	T	Severity	CAV	T	SCN11A	433.21	Cerebral artery occlusion, with cerebral infarction	circulatory system	435	8649	-0.103966	0.115911	0.901256	0.369749	1	1
chr20.50172836.A.G	rs6122883	G	Severity	CAV-FE	G	LINC01273	514	Abnormal findings examination of lungs	respiratory	257	8698	-0.118554	0.132176	0.888203	0.369749	1	1
chr12.47902438.G.T	rs11574024	T	Severity	CAV	T	VDR	610	Benign mammary dysplasias	genitourinary	131	7949	-0.6523	0.727262	0.520847	0.369759	1	1
chr4.67963885.A.G	rs17088850	G	Possible functional consequences	FCP + IP	G	TMPRSS11A	428.4	Heart failure with preserved EF [Diastolic heart failure]	circulatory system	240	7987	-0.117605	0.131122	0.889047	0.369764	1	1
chr4.186082920.C.T	rs3775291	T	Risk factor; Severity	CAV-FE	T	TLR3	496.2	Chronic bronchitis	respiratory	263	6964	0.153702	0.171382	1.16614	0.369805	1	1
chr5.142872984.C.T	rs10039856	C	Severity	CAV	T	ARHGAP26	588	Disorders resulting from impaired renal function	genitourinary	182	7099	0.0999893	0.111492	1.10516	0.369812	1	1
chr15.60810211.C.T	rs341419	T	Severity	CAV-FE	T	RORA	741.4	Joint effusions	musculoskeletal	116	8019	-0.138141	0.154043	0.870976	0.369842	1	1
chr17.49863303.C.T	rs77534576	T	Severity	CAV	T	-	369.5	Conjunctivitis, infectious	sense organs	221	8070	-0.90641	1.01077	0.403972	0.369852	1	1
chr13.112889041.C.T	rs9577175	T	Severity	CAV	T	ATP11A	070.2	Viral hepatitis B	infectious diseases	196	6104	-0.147889	0.164917	0.862527	0.369853	1	1
chr12.52726315.TC.T	rs5798227	T	Risk factor	CAV	TC	-	578.9	Hemorrhage of gastrointestinal tract	digestive	167	8198	-0.151808	0.169287	0.859153	0.369854	1	1
chr3.146517122.G.A	rs343320	A	Severity	CAV-FE	A	PLSCR1	350.2	Abnormality of gait	neurological	873	7805	0.195449	0.217957	1.21586	0.369863	1	1
chr21.41426103.C.A	rs17000900	A	Severity	CAV-FE	A	MX1	580	Nephritis; nephrosis; renal sclerosis	genitourinary	227	7138	-0.10906	0.121624	0.896677	0.369881	1	1
chr9.87726151.C.T	rs41312184	C;T	Possible functional consequences	FCP + IP	T	CTSL	428.3	Heart failure with reduced EF [Systolic or combined heart failure]	circulatory system	415	8110	-0.656838	0.73252	0.518488	0.369889	1	1
chr10.52771482.G.A	rs5030737	A	Potential functional effect on protein	FCP + IP	A	MBL2	078	Viral warts & HPV	infectious diseases	328	6176	-0.416988	0.465036	0.659029	0.36989	1	1
chr21.41470664.C.T	rs61735794	T	Risk factor	CAV	T	TMPRSS2	687	Symptoms affecting skin	dermatologic	123	6842	0.657926	0.733745	1.93078	0.369896	1	1
chr7.54580201.A.C	rs622568	C	Severity; Risk factor	CAV-FE	C	-	627	Menopausal and postmenopausal disorders	genitourinary	469	7316	0.0639502	0.0713222	1.06604	0.369913	1	1
chr10.98166813.G.T	rs10786398	T	Severity	CAV	T	R3HCC1L	433.21	Cerebral artery occlusion, with cerebral infarction	circulatory system	433	8606	0.119936	0.133765	1.12742	0.369922	1	1
chr5.131995059.C.T	rs56162149	T	Severity	CAV-FE	C	ACSL6	433.31	Transient cerebral ischemia	circulatory system	189	8161	0.109492	0.122121	1.11571	0.369938	1	1
chr6.18015216.C.T	rs140247774	T	Severity	CAV	T	-	480	Pneumonia	respiratory	402	8111	-0.375668	0.418999	0.68683	0.36994	1	1
chr14.94566450.G.A	rs2093266	A	Risk factor for acute kidney injury	CAV	A	SERPINA4	272.13	Mixed hyperlipidemia	endocrine/metabolic	696	5583	-0.0661752	0.0738083	0.935967	0.369942	1	1
chr5.32750877.T.C	rs1173773	C	Protective	CAV	T	NPR3	585.1	Acute renal failure	genitourinary	548	7116	-0.0608529	0.0678723	0.940962	0.369944	1	1
chr1.109740350.G.T	rs1332018	T	Risk factor; Severity	CAV	G	GSTM3	785	Abdominal pain	symptoms	1578	6255	0.0490526	0.0547179	1.05028	0.370006	1	1
chr10.98166813.G.T	rs10786398	T	Severity	CAV	T	R3HCC1L	735.2	Acquired toe deformities	musculoskeletal	178	8483	0.175098	0.195328	1.19136	0.370023	1	1
chr4.71742666.T.G	rs2282679	G	Severity	CAV	G	GC	414	Other forms of chronic heart disease	circulatory system	146	8098	0.19141	0.213527	1.21096	0.370027	1	1
chr21.41464802.A.G	rs462574	A	Possible functional consequences	FCP + IP	A	TMPRSS2	426.92	Cardiac defibrillator in situ	circulatory system	121	6970	-0.159721	0.178177	0.852382	0.370029	1	1
chr5.174562335.T.A	rs2220543	T	Severity	CAV	A	SUMO2P6	594.1	Calculus of kidney	genitourinary	208	9026	0.0914144	0.101978	1.09572	0.370034	1	1
chr1.35908500.C.T	rs2765013	C	Severity	CAV	T	AGO1	706.2	Sebaceous cyst	dermatologic	114	7415	-0.122591	0.136761	0.884626	0.370045	1	1
chr5.77379593.G.A	rs7715119	A	Severity	CAV-FE	A	PDE8B	840	Sprains and strains	injuries & poisonings	111	8575	-0.160447	0.178993	0.851763	0.370047	1	1
chr14.94566450.G.A	rs2093266	A	Risk factor for acute kidney injury	CAV	A	SERPINA4	218	Benign neoplasm of uterus	neoplasms	371	8601	0.0814975	0.0909192	1.08491	0.370054	1	1
chr14.94566450.G.A	rs2093266	A	Risk factor for acute kidney injury	CAV	A	SERPINA4	218.1	Uterine leiomyoma	neoplasms	371	8601	0.0814975	0.0909192	1.08491	0.370054	1	1
chr1.12207235.C.T	rs3397	T	Severity	CAV-FE	T	TNFRSF1B	555	Inflammatory bowel disease and other gastroenteritis and colitis	digestive	108	5833	0.153292	0.171018	1.16567	0.370064	1	1
chr1.230710048.A.G	rs699	G	Severity	CAV	A	AGT	704	Diseases of hair and hair follicles	dermatologic	290	8356	0.106176	0.118453	1.11202	0.370066	1	1
chr3.146517122.G.A	rs343320	A	Severity	CAV-FE	A	PLSCR1	284	Aplastic anemia	hematopoietic	103	6166	-0.887328	0.989941	0.411755	0.370069	1	1
chr21.41473456.A.G	rs17854725	G	Severity	CAV	G	TMPRSS2	296.2	Depression	mental disorders	1415	5747	-0.0400771	0.0447123	0.960715	0.370075	1	1
chr1.155197995.A.G	rs41264915	A	Severity	CAV-FE	G	THBS3	244.2	Acquired hypothyroidism	endocrine/metabolic	139	7898	-0.132582	0.147918	0.875831	0.37008	1	1
chr22.19963748.G.A	rs4680	A	Risk factor	FCP	A	COMT	271	Disorders of carbohydrate transport and metabolism	endocrine/metabolic	1409	7679	-0.0405456	0.0452358	0.960265	0.370084	1	1
chr1.3081749.G.A	rs12745140	A	Severity	CAV	A	PRDM16	351	Other peripheral nerve disorders	neurological	356	8397	-0.323885	0.361353	0.723334	0.370086	1	1
chr9.131672331.T.G	rs12551879	G	Severity	CAV	G	RAPGEF1	614.52	Vaginitis and vulvovaginitis	genitourinary	297	8647	-0.166125	0.185347	0.84694	0.370095	1	1
chr16.57636629.G.A	rs7499679	A	Severity	CAV	A	ADGRG1	433.31	Transient cerebral ischemia	circulatory system	194	8431	-0.0970399	0.10827	0.90752	0.370107	1	1
chr1.12207235.C.T	rs3397	T	Severity	CAV-FE	T	TNFRSF1B	600	Hyperplasia of prostate	genitourinary	399	7323	0.0950357	0.106035	1.0997	0.370112	1	1
chr6.160731787.C.T	rs4252128	T	Potential functional effect on protein	FCP + IP	T	PLG	196	Radiotherapy	neoplasms	121	8490	-0.639224	0.713213	0.527702	0.370114	1	1
chrX.15599938.A.G	rs2106809	G	Severity	CAV	G	ACE2	279.7	Other immunological findings	endocrine/metabolic	520	8718	-0.107615	0.120079	0.897973	0.370146	1	1
chr1.156125675.T.C	rs581342	C	Severity	CAV	T	LMNA	396	Abnormal heart sounds	circulatory system	299	8373	-0.0799246	0.089183	0.923186	0.370153	1	1
chr15.33615902.C.T	rs12593288	C	Severity	CAV	T	RYR3	714	Rheumatoid arthritis and other inflammatory polyarthropathies	musculoskeletal	254	8750	-0.215291	0.240237	0.806307	0.370168	1	1
chr8.38963809.A.G	rs10808999	G	Severity	CAV	A	PLEKHA2	285.2	Anemia of chronic disease	hematopoietic	290	6207	0.199838	0.222995	1.2212	0.370171	1	1
chr17.35880776.C.T	rs2107538	T	Risk factor; Severity	FCP	T	CCL5	745	Pain in joint	musculoskeletal	2618	5195	0.0315395	0.0351965	1.03204	0.370201	1	1
chr10.104263031.C.A	rs4925	A	Protective for neurological complications of long COVID	CAV	A	GSTO1	180.3	Cervical intraepithelial neoplasia [CIN] [Cervical dysplasia]	neoplasms	121	8262	0.191531	0.213743	1.2111	0.370211	1	1
chr4.186082920.C.T	rs3775291	T	Risk factor; Severity	CAV-FE	T	TLR3	250.7	Diabetic retinopathy	endocrine/metabolic	196	7793	-0.210649	0.23508	0.810058	0.370212	1	1
chr2.113129630.T.C	rs419598	C	Risk factor	CAV	C	IL1RN	459.9	Circulatory disease NEC	circulatory system	144	8691	0.207635	0.231721	1.23076	0.370222	1	1
chr17.34252769.A.G	rs1024611	G	Risk factor	CAV	G	CCL2	362.9	Retinal edema	sense organs	119	7765	-0.155582	0.17363	0.855917	0.370222	1	1
chr2.195499753.A.C	rs73060484	C	Severity	CAV	C	-	535	Gastritis and duodenitis	digestive	213	8683	-0.158676	0.177084	0.853273	0.370226	1	1
chr7.22548762.C.T	rs13227460	T	Severity	CAV	T	STEAP1B	071.1	HIV infection, symptomatic	infectious diseases	935	6075	0.0836873	0.0933984	1.08729	0.370239	1	1
chr2.195519781.A.G	rs74417002	G	Severity	CAV	G	-	272.13	Mixed hyperlipidemia	endocrine/metabolic	702	5616	-0.115305	0.128688	0.891094	0.37025	1	1
chr22.22210343.A.T	rs5757427	T	Severity	CAV	A	IGLV10-54	440	Atherosclerosis	circulatory system	127	5504	0.15941	0.177915	1.17282	0.37026	1	1
chr5.32750877.T.C	rs1173773	C	Protective	CAV	T	NPR3	760	Back pain	symptoms	1968	6277	-0.0352401	0.0393315	0.965374	0.370266	1	1
chr7.22548762.C.T	rs13227460	T	Severity	CAV	T	STEAP1B	782.3	Edema	symptoms	722	7952	-0.103472	0.115487	0.901701	0.370272	1	1
chr4.143996657.T.C	rs6840234	C	Protective	FCP + IP	T	GYPB	276.1	Electrolyte imbalance	endocrine/metabolic	506	5635	-0.0638649	0.0712823	0.938132	0.370283	1	1
chr11.611919.C.G	rs702966	C	Severity in African-Americans	CAV	C	PHRF1	338.1	Acute pain	neurological	286	6587	-0.0781745	0.0872569	0.924803	0.3703	1	1
chr1.31151182.G.C	rs12083278	C	Severity	CAV	G	-	770	Myalgia and myositis unspecified	symptoms	137	8851	-0.148131	0.165342	0.862318	0.370303	1	1
chr2.195519781.A.G	rs74417002	G	Severity	CAV	G	-	613.5	Mastodynia	genitourinary	122	9072	0.21793	0.243253	1.2435	0.370306	1	1
chr19.50379362.T.C	rs1405655	C	Severity	CAV-FE	T	NR1H2	930	Allergic reaction to food	injuries & poisonings	146	7559	-0.106337	0.118695	0.899122	0.370313	1	1
chr16.16924042.C.A	rs1453512	A	Severity	CAV	C	-	369	Infection of the eye	sense organs	238	7904	0.094264	0.105223	1.09885	0.370335	1	1
chr1.154454494.A.C	rs2228145	A	Risk factor	CAV	C	IL6R	261.4	Vitamin D deficiency	endocrine/metabolic	2263	5951	-0.0496522	0.0554264	0.95156	0.370347	1	1
chr11.26675470.T.G	rs10835056	G	Severity	CAV	T	SLC5A12	252.1	Hyperparathyroidism	endocrine/metabolic	190	8411	-0.0942653	0.105228	0.910041	0.370347	1	1
chr2.136948486.A.G	rs7605851	G	Severity	CAV-FE	G	THSD7B	426.9	Cardiac pacemaker/device in situ	circulatory system	220	7038	0.237096	0.264675	1.26756	0.37036	1	1
chr1.156125675.T.C	rs581342	C	Severity	CAV	T	LMNA	569.2	Gastrointestinal complications	digestive	111	8492	-0.129388	0.144441	0.878633	0.370367	1	1
chr21.41470664.C.T	rs61735794	T	Risk factor	CAV	T	TMPRSS2	290.1	Dementias	mental disorders	140	8482	0.716999	0.800425	2.04828	0.370374	1	1
chr10.43519603.G.T	rs10793436	G	Severity	CAV	G	-	428.4	Heart failure with preserved EF [Diastolic heart failure]	circulatory system	239	7658	-0.0883826	0.0986676	0.915411	0.37038	1	1
chrX.15600857.A.G	rs73635825	G	Risk factor*Conflicting; Protective*Conflicting	FCP + IP	G	ACE2	261.4	Vitamin D deficiency	endocrine/metabolic	2265	5972	0.389083	0.434366	1.47563	0.370386	1	1
chr4.153687301.A.G	rs1898830	G	Severity; Risk factor	CAV	G	TLR2	772.2	Spasm of muscle	symptoms	203	8626	0.129602	0.144689	1.13838	0.3704	1	1
chr1.87162490.C.T	rs10873821	C	Severity	CAV	C	LINC01140	362.9	Retinal edema	sense organs	119	7728	-0.122566	0.136837	0.884648	0.37041	1	1
chr17.9267091.C.T	rs34761447	C	Severity	CAV	T	STX8	368	Visual disturbances	sense organs	312	8408	-0.307625	0.343445	0.735191	0.370411	1	1
chrX.15561454.T.C	rs142017934	C	Severity	CAV	C	ACE2	599.9	Other abnormality of urination	genitourinary	132	6864	-0.893212	0.997232	0.409339	0.370418	1	1
chr11.1219991.G.T	rs35705950	T	Protective	CAV	T	MUC5B	242.1	Graves' disease	endocrine/metabolic	121	7900	-0.639802	0.714331	0.527397	0.370432	1	1
chr12.112919388.G.A	rs10774671	A	Severity (A allele); Protective (G allele)	CAV-FE	A	OAS1	272.11	Hypercholesterolemia	endocrine/metabolic	1175	5363	0.0451373	0.0503958	1.04617	0.370437	1	1
chr19.35687796.G.A	rs77127536	A	Severity	CAV	A	TYMSP2	687.4	Disturbance of skin sensation	dermatologic	488	6761	-0.0827009	0.0923364	0.920627	0.370441	1	1
chr14.102356233.A.G	rs11160678	G	Severity	CAV	G	CINP	288	Diseases of white blood cells	hematopoietic	103	8065	-0.145743	0.162724	0.86438	0.370442	1	1
chr11.784340.C.G	rs7104929	G	Severity	CAV-FE	G	-	593.1	Gross hematuria	genitourinary	101	7567	0.17445	0.194779	1.19059	0.37045	1	1
chr13.102695866.A.G	rs599976	G	Severity	CAV-FE	G	METTL21C	295	Schizophrenia and other psychotic disorders	mental disorders	273	5851	-0.115503	0.128963	0.890918	0.370452	1	1
chr5.132485305.G.A	rs17622656	A	Risk factor	FCP + IP	A	IRF1	562.1	Diverticulosis	digestive	140	6883	0.19143	0.21375	1.21098	0.370477	1	1
chr11.1219991.G.T	rs35705950	T	Protective	CAV	T	MUC5B	452.2	Deep vein thrombosis [DVT]	circulatory system	303	7726	-0.348261	0.388866	0.705915	0.370477	1	1
chr8.16932640.T.C	rs118072448	T	Severity	CAV	C	-	414	Other forms of chronic heart disease	circulatory system	146	8058	-0.6463	0.721666	0.523981	0.370484	1	1
chr21.41465921.C.T	rs62217525	C	Possible functional consequences	FCP + IP	T	TMPRSS2	585.34	Chronic Kidney Disease, Stage IV	genitourinary	349	7195	-0.534981	0.59737	0.585681	0.370488	1	1
chrX.15564175.T.C	rs41303171	C	Severity; Risk factor	CAV	C	ACE2	280	Iron deficiency anemias	hematopoietic	922	6210	-0.663567	0.74097	0.515011	0.3705	1	1
chr3.148742201.A.C	rs5186	C	Severity	CAV	C	AGTR1	698	Pruritus and related conditions	dermatologic	325	8860	-0.175775	0.196284	0.838806	0.370511	1	1
chr7.117559590.ATCT.A	rs113993960	A	Severity	CAV	A	CFTR	512.8	Cough	respiratory	1325	5199	0.367781	0.410697	1.44453	0.370517	1	1
chr2.45584979.T.C	-	HLA-A*02:02	Protective	IP	T	HLA-A	735	Acquired foot deformities	musculoskeletal	342	8467	-0.0732976	0.0818528	0.929324	0.37053	1	1
chr5.86011821.T.G	rs4424029	G	Severity	CAV	G	-	735.1	Flat foot	musculoskeletal	110	8448	-0.151165	0.16881	0.859706	0.370534	1	1
chr20.50172836.A.G	rs6122883	G	Severity	CAV-FE	G	LINC01273	578.2	Blood in stool	digestive	104	8095	0.169854	0.1897	1.18513	0.370583	1	1
chr15.60845514.G.A	rs17303202	A	Risk factor; Severity	CAV-FE	A	RORA	250.23	Type 2 diabetes with ophthalmic manifestations	endocrine/metabolic	215	5976	0.105549	0.117883	1.11132	0.370587	1	1
chr12.47903511.T.C	rs11574018	C	Severity	CAV	C	VDR	433.21	Cerebral artery occlusion, with cerebral infarction	circulatory system	436	8650	0.973246	1.08698	2.64652	0.370592	1	1
chr1.35908500.C.T	rs2765013	C	Severity	CAV	T	AGO1	465	Acute upper respiratory infections of multiple or unspecified sites	respiratory	1121	6349	0.0427584	0.0477571	1.04369	0.37061	1	1
chr19.39248147.C.T	rs12979860	C	Severity (C allele)*Conflicting; Risk factor (T allele)*Conflicting	CAV	C	IFNL4	374	Other disorders of eyelids	sense organs	118	8076	-0.123823	0.138302	0.883536	0.37062	1	1
chrX.12889539.C.G	rs3853839	G	Severity; Risk factor	CAV-FE	G	TLR7	287	Purpura and other hemorrhagic conditions	hematopoietic	184	8293	-0.151603	0.169332	0.85933	0.370626	1	1
chr5.132485305.G.A	rs17622656	A	Risk factor	FCP + IP	A	IRF1	338.1	Acute pain	neurological	285	6569	-0.151593	0.169332	0.859338	0.370658	1	1
chr14.74952741.A.G	rs2268616	G	Risk factor	CAV	G	PGF	840	Sprains and strains	injuries & poisonings	114	8603	-0.408724	0.456555	0.664498	0.370661	1	1
chr10.52771475.C.T	rs1800450	T	Severity	CAV	T	MBL2	714	Rheumatoid arthritis and other inflammatory polyarthropathies	musculoskeletal	258	8889	-0.260252	0.290717	0.770857	0.370675	1	1
chr1.27373964.C.T	rs141300199	T	Severity	CAV	T	FCN3	585.3	Chronic renal failure [CKD]	genitourinary	985	7233	0.780369	0.871731	2.18228	0.370683	1	1
chr19.24134099.G.A	rs10407383	A	Severity	CAV-FE	A	ZNF254	765	Cervical radiculitis	symptoms	304	7534	-0.0756248	0.0844803	0.927164	0.370693	1	1
chr17.42362183.A.G	rs744166	G	Risk factor; Severity	CAV	A	STAT3	411.4	Coronary atherosclerosis	circulatory system	921	8068	-0.0515859	0.0576265	0.949722	0.370693	1	1
chr9.87726151.C.T	rs41312184	C;T	Possible functional consequences	FCP + IP	T	CTSL	709	Diffuse diseases of connective tissue	dermatologic	141	7785	0.659687	0.736938	1.93419	0.370695	1	1
chr8.124324323.T.C	rs72711165	C	Severity	CAV-FE	C	TMEM65	473.4	Voice disturbance	respiratory	211	6306	0.230758	0.257782	1.25955	0.370698	1	1
chr3.141689849.A.G	rs6440031	G	Severity	CAV	A	LINC02618	530.1	Esophagitis, GERD and related diseases	digestive	1660	6107	-0.108547	0.121262	0.897137	0.370708	1	1
chr14.80203237.T.C	rs225014	C	Severity	CAV	C	DIO2	285.21	Anemia in chronic kidney disease	hematopoietic	188	5917	-0.0967165	0.108047	0.907813	0.370717	1	1
chr17.45995618.A.G	rs112572874	G	Risk factor	CAV-FE	G	MAPT	704	Diseases of hair and hair follicles	dermatologic	289	8351	0.182772	0.204188	1.20054	0.370724	1	1
chr2.36677870.C.A	rs6714112	C	Severity	CAV	A	-	008.5	Bacterial enteritis	infectious diseases	118	9036	0.158621	0.177211	1.17189	0.370735	1	1
chr3.27146807.G.A	rs17317135	G	Severity	CAV	A	NEK10	250	Diabetes mellitus	endocrine/metabolic	2630	5961	-0.183218	0.204695	0.832586	0.370744	1	1
chr6.31575254.G.A	rs1800629	A	Risk factor*Conflicting; Severity*Conflicting; Protective*Conflicting	CAV-FE	A	TNF	596	Other disorders of bladder	genitourinary	188	9205	0.136119	0.152079	1.14582	0.370758	1	1
chrX.15581240.G.A	rs147464721	A	Severity	CAV	A	ACE2	090	Sexually transmitted infections (not HIV or hepatitis)	infectious diseases	267	9077	-0.912204	1.01919	0.401638	0.370774	1	1
chr1.109740350.G.T	rs1332018	T	Risk factor; Severity	CAV	G	GSTM3	571	Chronic liver disease and cirrhosis	digestive	504	8115	-0.0802725	0.089688	0.922865	0.370776	1	1
chr12.106231175.T.A	rs12823094	A	Severity	CAV	A	-	530.1	Esophagitis, GERD and related diseases	digestive	1779	6562	0.0778279	0.0869579	1.08094	0.370783	1	1
chr1.46309111.A.G	rs41292543	G	Severity	CAV-FE	G	UQCRH	300.4	Dysthymic disorder	mental disorders	169	5870	0.334593	0.373853	1.39737	0.370794	1	1
chr17.45714244.T.C	rs113661667	C	Risk factor	CAV-FE	C	LINC02210-CRHR1	269	Proteinuria	endocrine/metabolic	487	8649	0.143122	0.159918	1.15387	0.370803	1	1
chr2.167953627.G.A	rs7595310	A	Severity	CAV-FE	G	STK39	592.1	Cystitis	genitourinary	124	7497	0.129223	0.144392	1.13794	0.370816	1	1
chr4.44416575.T.C	rs35540967	C	Severity	CAV	C	KCTD8	443	Peripheral vascular disease	circulatory system	784	8013	0.204383	0.228378	1.22677	0.370821	1	1
chr9.30504351.C.T	rs17775810	TT genotype	Protective	CAV	T	LINC01242	939	Atopic/contact dermatitis due to other or unspecified	dermatologic	649	7521	0.136462	0.152483	1.14621	0.370824	1	1
chr13.33129529.C.G	rs34425674	G	Risk factor	CAV	G	STARD13	594.1	Calculus of kidney	genitourinary	209	9195	-0.906916	1.0134	0.403768	0.370829	1	1
chr3.149000300.G.T	rs76488148	T	Severity	CAV	T	GYG1	272.11	Hypercholesterolemia	endocrine/metabolic	1202	5484	0.0625167	0.0698573	1.06451	0.370829	1	1
chr15.90879313.T.C	rs8039305	C	Risk factor	CAV-FE	T	FURIN	695.4	Lupus (localized and systemic)	dermatologic	165	7319	0.129497	0.144703	1.13826	0.370834	1	1
chr2.112913801.G.T	rs3811046	T	Risk factor	CAV	T	IL37	578.8	Hemorrhage of rectum and anus	digestive	285	8207	-0.095198	0.10638	0.909193	0.370848	1	1
chr17.42362183.A.G	rs744166	G	Risk factor; Severity	CAV	A	STAT3	792	Abnormal Papanicolaou smear of cervix and cervical HPV	genitourinary	155	8235	0.114546	0.128005	1.12136	0.370861	1	1
chr3.141689849.A.G	rs6440031	G	Severity	CAV	A	LINC02618	454.11	Varicose veins of lower extremity, symptomtic	circulatory system	183	6966	-0.324277	0.362383	0.72305	0.370869	1	1
