## Supplementary Table 12 for "A comprehensive knowledgebase of known and predicted human genetic variants associated with COVID-19 susceptibility and severity" (part 8 of 21)

### Sheet: Supplementary Table 12 (continued)
Supplementary Table 12. PheWAS in AA ancestry
chr1.12207235.C.T	rs3397	T	Severity	CAV-FE	T	TNFRSF1B	292	Neurological disorders	mental disorders	386	7158	0.08612	0.0962427	1.08994	0.370882	1	1
chr5.174562335.T.A	rs2220543	T	Severity	CAV	A	SUMO2P6	197	Chemotherapy	neoplasms	404	8358	0.0665407	0.0743621	1.0688	0.370884	1	1
chrX.15603134.G.A	rs7885856	G;A	Possible functional consequences	FCP + IP	A	ACE2	276.14	Hypopotassemia	endocrine/metabolic	369	8016	0.119846	0.133936	1.12732	0.370894	1	1
chr13.23084699.A.G	rs1984162	G	Severity	CAV	G	-	272.11	Hypercholesterolemia	endocrine/metabolic	1211	5612	-0.0552539	0.0617535	0.946245	0.370921	1	1
chr6.45737076.T.A	rs16873740	A	Severity	CAV	A	-	369	Infection of the eye	sense organs	246	8034	0.099184	0.110851	1.10427	0.370922	1	1
chr6.160731787.C.T	rs4252128	T	Potential functional effect on protein	FCP + IP	T	PLG	452	Other venous embolism and thrombosis	circulatory system	362	7734	-0.323503	0.361559	0.72361	0.370923	1	1
chr10.28606315.C.T	rs12773860	T	Severity	CAV	T	WAC	296	Mood disorders	mental disorders	1584	5831	-0.130784	0.146171	0.877407	0.370929	1	1
chr5.32750877.T.C	rs1173773	C	Protective	CAV	T	NPR3	286.2	Encounter for long-term (current) use of anticoagulants	hematopoietic	192	8618	-0.0990488	0.110702	0.905698	0.37093	1	1
chr11.611919.C.G	rs702966	C	Severity in African-Americans	CAV	C	PHRF1	227	Benign neoplasm of other endocrine glands and related structures	neoplasms	118	9409	0.118247	0.132161	1.12552	0.370938	1	1
chr13.33129529.C.G	rs34425674	G	Risk factor	CAV	G	STARD13	288.1	Decreased white blood cell count	hematopoietic	188	8207	0.537342	0.600582	1.71145	0.370947	1	1
chr4.188627868.CTCT.C	rs1734523522	C	Severity	CAV	C	LINC01060	694.2	Other dyschromia	dermatologic	166	7672	0.128722	0.143875	1.13737	0.370956	1	1
chr3.38894643.C.T	rs33985936	T	Severity	CAV	T	SCN11A	433	Cerebrovascular disease	circulatory system	674	8649	-0.0844432	0.0943839	0.919024	0.370959	1	1
chrX.15581269.T.C	rs138390800	C	May destabilize ACE2 protein structure	FCP + IP	C	ACE2	070.3	Viral hepatitis C	infectious diseases	961	6176	-0.543191	0.607138	0.580892	0.370961	1	1
chr1.46309111.A.G	rs41292543	G	Severity	CAV-FE	G	UQCRH	456	Chronic venous insufficiency [CVI]	circulatory system	298	7759	-0.351209	0.392565	0.703836	0.370973	1	1
chr19.52830722.G.A	rs10411226	G	Severity	CAV	G	ZNF28	401.1	Essential hypertension	circulatory system	3968	3121	0.037593	0.0420217	1.03831	0.370996	1	1
chr1.156125675.T.C	rs581342	C	Severity	CAV	T	LMNA	369.5	Conjunctivitis, infectious	sense organs	213	7932	-0.0930403	0.104002	0.911157	0.371001	1	1
chr10.104263031.C.A	rs4925	A	Protective for neurological complications of long COVID	CAV	A	GSTO1	379.2	Disorders of vitreous body	sense organs	287	7962	0.127214	0.142206	1.13566	0.371014	1	1
chr14.35401887.C.T	rs696	CC genotype	Severity	CAV	C	NFKBIA	772.3	Muscle weakness	symptoms	231	8576	-0.0899257	0.100525	0.913999	0.371021	1	1
chr11.88824823.A.G	rs10831496	G	Severity	CAV-FE	A	GRM5	426.92	Cardiac defibrillator in situ	circulatory system	122	7056	0.145512	0.162666	1.15663	0.371031	1	1
chr10.98166813.G.T	rs10786398	T	Severity	CAV	T	R3HCC1L	371	Inflammation of the eye	sense organs	213	8033	0.159937	0.178796	1.17344	0.371042	1	1
chr4.67963489.G.A	rs6552134	G	Possible functional consequences	FCP + IP	A	TMPRSS11A	687.4	Disturbance of skin sensation	dermatologic	483	6695	-0.0753766	0.084266	0.927394	0.37105	1	1
chr15.60810211.C.T	rs341419	T	Severity	CAV-FE	T	RORA	440	Atherosclerosis	circulatory system	158	7613	0.114567	0.128079	1.12139	0.371052	1	1
chr4.67910532.T.C	rs9998258	T	Possible functional consequences	FCP + IP	C	TMPRSS11A	433.2	Occlusion of cerebral arteries	circulatory system	442	8639	-0.206838	0.231238	0.813151	0.371064	1	1
chr17.27660155.T.C	rs117217714	C	Severity	CAV	C	NOS2P1	110.1	Dermatophytosis	infectious diseases	880	7116	0.494933	0.553351	1.64039	0.371093	1	1
chr22.49281538.G.A	rs62220604	G	Severity	CAV	A	-	512.8	Cough	respiratory	1303	5088	-0.102435	0.114527	0.902636	0.371098	1	1
chr8.73355963.T.C	rs2010843	C	Severity	CAV	C	RDH10-AS1	613.5	Mastodynia	genitourinary	121	8996	-0.219686	0.245622	0.802771	0.371105	1	1
chrX.12885540.A.T	rs179008	T	Severity; Risk factor	CAV	T	TLR7	153.3	Malignant neoplasm of rectum, rectosigmoid junction, and anus	neoplasms	210	8011	-0.17086	0.191032	0.84294	0.371105	1	1
chr9.87724615.A.G	rs3128509	A;G	Possible functional consequences	FCP + IP	A	CTSL	250.23	Type 2 diabetes with ophthalmic manifestations	endocrine/metabolic	207	5825	0.121845	0.136232	1.12958	0.371111	1	1
chr1.31151182.G.C	rs12083278	C	Severity	CAV	G	-	290.1	Dementias	mental disorders	132	7962	-0.163758	0.183096	0.848947	0.371116	1	1
chr19.50379362.T.C	rs1405655	C	Severity	CAV-FE	T	NR1H2	440	Atherosclerosis	circulatory system	164	8022	-0.102316	0.114398	0.902744	0.371117	1	1
chr11.126292948.C.T	rs8177374	T	Protective	CAV	T	TIRAP	244	Hypothyroidism	endocrine/metabolic	536	7931	-0.197926	0.221301	0.820431	0.371123	1	1
chr17.9267091.C.T	rs34761447	C	Severity	CAV	T	STX8	626.12	Excessive or frequent menstruation	genitourinary	256	7328	0.29526	0.330144	1.34348	0.371141	1	1
chr10.89010241.T.C	rs982764	T	Severity	CAV-FE	C	FAS	535.9	Gastritis and duodenitis, NOS	digestive	168	8751	0.108685	0.121526	1.11481	0.371143	1	1
chr1.244873270.T.C	rs12130553	C	Severity	CAV	T	-	530.1	Esophagitis, GERD and related diseases	digestive	1515	5309	0.0534602	0.0597787	1.05492	0.37116	1	1
chr21.41473456.A.G	rs17854725	G	Severity	CAV	G	TMPRSS2	792.1	Papanicolaou smear of cervix or vagina with atypical squamous cells	genitourinary	119	8109	0.120802	0.135085	1.1284	0.371179	1	1
chr13.22495675.AG.A	rs10714879	A	Severity	CAV	A	-	290	Delirium dementia and amnestic and other cognitive disorders	mental disorders	149	8269	0.14971	0.167411	1.1615	0.371181	1	1
chr12.8608014.A.G	rs11613792	A	Severity	CAV	G	AICDA	599.9	Other abnormality of urination	genitourinary	123	6180	-0.122859	0.137386	0.884389	0.371183	1	1
chr10.28606315.C.T	rs12773860	T	Severity	CAV	T	WAC	731	Osteitis deformans and osteopathies associated with other disorders classified elsewhere	musculoskeletal	174	7645	-0.39321	0.439705	0.674887	0.371183	1	1
chr21.41470664.C.T	rs61735794	T	Risk factor	CAV	T	TMPRSS2	380.4	Impacted cerumen	sense organs	262	8661	-0.906382	1.01358	0.403983	0.371196	1	1
chrX.15596127.G.T	rs146598386	T	Severity	CAV	T	ACE2	782.3	Edema	symptoms	731	8073	0.456828	0.510874	1.57906	0.37121	1	1
chr11.14893332.A.G	rs10741657	G	Severity	CAV	A	CYP2R1	764	Sciatica	symptoms	591	7574	0.06147	0.0687427	1.0634	0.371213	1	1
chr16.3500977.C.G	rs2301762	G	Severity	CAV	G	CLUAP1	939	Atopic/contact dermatitis due to other or unspecified	dermatologic	651	7538	0.2475	0.27679	1.28082	0.371227	1	1
chr5.174562335.T.A	rs2220543	T	Severity	CAV	A	SUMO2P6	427.7	Tachycardia NOS	circulatory system	188	6940	0.0964641	0.107881	1.10127	0.371232	1	1
chr14.72467521.C.T	rs12587980	T	Severity	CAV	T	RGS6	227	Benign neoplasm of other endocrine glands and related structures	neoplasms	117	9354	0.121772	0.136187	1.1295	0.371242	1	1
chr1.90742957.A.C	rs2166172	C	Severity	CAV-FE	C	-	401.2	Hypertensive heart and/or renal disease	circulatory system	160	4140	-0.177816	0.19887	0.837096	0.37125	1	1
chr4.71762286.C.T	rs113574864	T	Severity	CAV	T	GC	599	Other symptoms/disorders or the urinary system	genitourinary	1281	6780	-0.0602692	0.0674063	0.941511	0.371259	1	1
chr21.41508701.T.G	rs4283504	T	Possible functional consequences	FCP + IP	T	TMPRSS2	260.6	Anorexia	endocrine/metabolic	123	5788	0.264911	0.296284	1.30331	0.371262	1	1
chr14.102356233.A.G	rs11160678	G	Severity	CAV	G	CINP	591	Urinary tract infection	genitourinary	573	7531	-0.0626712	0.0700932	0.939252	0.371262	1	1
chrX.15561454.T.C	rs142017934	C	Severity	CAV	C	ACE2	722	Intervertebral disc disorders	musculoskeletal	364	8023	-0.404796	0.452751	0.667113	0.371278	1	1
chr19.50259161.A.G	rs1651553	G	Severity	CAV	A	MYH14	599	Other symptoms/disorders or the urinary system	genitourinary	1241	6629	-0.0439021	0.0491043	0.957048	0.37129	1	1
chr2.167953627.G.A	rs7595310	A	Severity	CAV-FE	G	STK39	304	Adjustment reaction	mental disorders	301	5734	-0.086845	0.0971373	0.916819	0.371299	1	1
chr9.133251249.A.G	rs7849280	G	Protective	CAV	G	ABO	250.7	Diabetic retinopathy	endocrine/metabolic	192	7757	-0.110375	0.123457	0.895498	0.3713	1	1
chr6.147217556.A.G	rs116898161	G	Severity	CAV	G	STXBP5	627.2	Symptomatic menopause	genitourinary	176	7398	0.477496	0.5341	1.61203	0.371311	1	1
chr10.51197961.C.A	rs7897633	A	Severity in European-Americans	CAV	C	PRKG1	729	Other disorders of soft tissues	musculoskeletal	425	6822	0.0900034	0.10068	1.09418	0.371347	1	1
chr1.169597075.C.T	rs6127	T	Severity in males	CAV	C	SELP	599.3	Dysuria	genitourinary	395	6872	-0.0908304	0.101607	0.913173	0.371353	1	1
chr5.131995059.C.T	rs56162149	T	Severity	CAV-FE	C	ACSL6	428.3	Heart failure with reduced EF [Systolic or combined heart failure]	circulatory system	397	7664	0.0777027	0.0869254	1.0808	0.371375	1	1
chr8.38963809.A.G	rs10808999	G	Severity	CAV	A	PLEKHA2	317.1	Alcoholism	mental disorders	226	7158	0.210176	0.235127	1.23389	0.371384	1	1
chr13.23084699.A.G	rs1984162	G	Severity	CAV	G	-	459.9	Circulatory disease NEC	circulatory system	144	8720	0.129897	0.145318	1.13871	0.371385	1	1
chr11.26675470.T.G	rs10835056	G	Severity	CAV	T	SLC5A12	327.4	Insomnia	neurological	738	7276	-0.0496702	0.0555671	0.951543	0.371387	1	1
chr9.30504351.C.T	rs17775810	TT genotype	Protective	CAV	T	LINC01242	729	Other disorders of soft tissues	musculoskeletal	425	6792	0.168879	0.18893	1.18398	0.371392	1	1
chr20.50152518.G.A	rs6020298	A	Severity	CAV	G	PEDS1-UBE2V1	740	Osteoarthrosis	musculoskeletal	1624	6954	-0.0473186	0.0529377	0.953783	0.3714	1	1
chr17.45714244.T.C	rs113661667	C	Risk factor	CAV-FE	C	LINC02210-CRHR1	571.51	Cirrhosis of liver without mention of alcohol	digestive	290	8052	0.175334	0.196156	1.19164	0.371402	1	1
chr6.41534945.A.C	rs1886814	C	Severity	CAV-FE	C	FOXP4-AS1	447	Other disorders of arteries and arterioles	circulatory system	117	7983	0.202655	0.226724	1.22465	0.371407	1	1
chrX.15564667.C.T	rs2074192	T	Severity (T allele); Severity for males > 50 y.o (T allele); Protective (C allele); Protective (CT genotype)	CAV	T	ACE2	681	Superficial cellulitis and abscess	dermatologic	472	7911	0.0711092	0.0795551	1.0737	0.37141	1	1
chr2.36677870.C.A	rs6714112	C	Severity	CAV	A	-	350.2	Abnormality of gait	neurological	862	7720	0.0661367	0.0739928	1.06837	0.371414	1	1
chr5.142872984.C.T	rs10039856	C	Severity	CAV	T	ARHGAP26	447	Other disorders of arteries and arterioles	circulatory system	118	7884	-0.125144	0.140013	0.88237	0.371427	1	1
chr4.67963489.G.A	rs6552134	G	Possible functional consequences	FCP + IP	A	TMPRSS11A	282	Hereditary hemolytic anemias	hematopoietic	155	6082	0.125289	0.140176	1.13348	0.371429	1	1
chr4.67910402.G.A	rs4860265	G	Possible functional consequences	FCP + IP	G	TMPRSS11A	285	Other anemias	hematopoietic	1732	5986	-0.0372407	0.0416656	0.963444	0.37143	1	1
chrX.15566297.A.G	rs4646179	G	Severity	CAV	G	ACE2	296.22	Major depressive disorder	mental disorders	1407	5846	0.081068	0.0907034	1.08444	0.371445	1	1
chrX.15600857.A.G	rs73635825	G	Risk factor*Conflicting; Protective*Conflicting	FCP + IP	G	ACE2	411	Ischemic Heart Disease	circulatory system	1027	8094	-0.9256	1.03562	0.396293	0.371446	1	1
chr12.112919388.G.A	rs10774671	A	Severity (A allele); Protective (G allele)	CAV-FE	A	OAS1	250.41	Impaired fasting glucose	endocrine/metabolic	164	5722	0.104304	0.11671	1.10994	0.371481	1	1
chr15.33615902.C.T	rs12593288	C	Severity	CAV	T	RYR3	318	Tobacco use disorder	mental disorders	1399	7043	0.0885557	0.0990906	1.0926	0.371491	1	1
chrX.15581240.G.A	rs147464721	A	Severity	CAV	A	ACE2	504	Other alveolar and parietoalveolar pneumonopathy	respiratory	103	8930	0.652914	0.730592	1.92113	0.371494	1	1
chr6.147217556.A.G	rs116898161	G	Severity	CAV	G	STXBP5	613	Other nonmalignant breast conditions	genitourinary	183	9093	0.469865	0.525812	1.59978	0.371537	1	1
chr12.47903511.T.C	rs11574018	C	Severity	CAV	C	VDR	296	Mood disorders	mental disorders	1591	5870	-0.946637	1.05937	0.388044	0.371544	1	1
chr4.67910532.T.C	rs9998258	T	Possible functional consequences	FCP + IP	C	TMPRSS11A	427	Cardiac dysrhythmias	circulatory system	1235	7059	-0.122913	0.137554	0.88434	0.371557	1	1
chr21.41509390.C.G	rs12626358	G	Possible functional consequences	FCP + IP	G	TMPRSS2	740.11	Osteoarthrosis, localized, primary	musculoskeletal	1151	7009	-0.0484603	0.0542332	0.952695	0.37156	1	1
chr7.54580201.A.C	rs622568	C	Severity; Risk factor	CAV-FE	C	-	427.7	Tachycardia NOS	circulatory system	193	6989	-0.0953265	0.106684	0.909076	0.371566	1	1
chr6.31153649.G.A	rs143334143	A	Severity; Risk factor	CAV-FE	A	CCHCR1	357	Inflammatory and toxic neuropathy	neurological	367	8713	0.146586	0.164051	1.15787	0.371569	1	1
chr5.32750877.T.C	rs1173773	C	Protective	CAV	T	NPR3	571.5	Other chronic nonalcoholic liver disease	digestive	475	7993	-0.0638	0.0714017	0.938193	0.37157	1	1
chr9.33426577.A.G	rs10813976	G	Severity	CAV	G	-	782.3	Edema	symptoms	724	8024	-0.0798681	0.0893888	0.923238	0.371595	1	1
chr21.33287378.C.T	rs8178521	T	Severity	CAV-FE	T	IL10RB	535.9	Gastritis and duodenitis, NOS	digestive	168	8734	-0.293115	0.328079	0.745937	0.371628	1	1
chr17.9267091.C.T	rs34761447	C	Severity	CAV	T	STX8	429	Ill-defined descriptions and complications of heart disease	circulatory system	278	8037	-0.330786	0.37025	0.718359	0.371636	1	1
chr5.174562335.T.A	rs2220543	T	Severity	CAV	A	SUMO2P6	594	Urinary calculus	genitourinary	222	9026	0.0882992	0.0988339	1.09231	0.371637	1	1
chr19.35687796.G.A	rs77127536	A	Severity	CAV	A	TYMSP2	624.9	stress incontinence, female	genitourinary	111	9138	0.154946	0.173434	1.1676	0.37164	1	1
chr1.46309111.A.G	rs41292543	G	Severity	CAV-FE	G	UQCRH	530.11	GERD	digestive	1812	6811	0.129943	0.14545	1.13876	0.37165	1	1
chr3.1052111.C.G	rs1504061	G	Severity	CAV	G	-	278	Overweight, obesity and other hyperalimentation	endocrine/metabolic	2835	5421	-0.0538701	0.0602999	0.947555	0.371659	1	1
chr8.40324459.C.A	rs11779911	C	Severity	CAV	A	SIRLNT	585.34	Chronic Kidney Disease, Stage IV	genitourinary	341	6885	0.0829609	0.0928631	1.0865	0.37166	1	1
chr4.67910532.T.C	rs9998258	T	Possible functional consequences	FCP + IP	C	TMPRSS11A	626.13	Irregular menstrual cycle	genitourinary	150	7387	0.269809	0.302018	1.30971	0.371667	1	1
chrX.15596127.G.T	rs146598386	T	Severity	CAV	T	ACE2	272.12	Hyperglyceridemia	endocrine/metabolic	115	5629	0.945834	1.05876	2.57496	0.371673	1	1
chr1.90742957.A.C	rs2166172	C	Severity	CAV-FE	C	-	580	Nephritis; nephrosis; renal sclerosis	genitourinary	228	7193	-0.136184	0.152446	0.872682	0.37168	1	1
chr5.123497022.T.C	rs62377777	T	Severity	CAV	C	-	496.21	Obstructive chronic bronchitis	respiratory	184	6888	-0.111451	0.12476	0.894535	0.371683	1	1
chr6.45737076.T.A	rs16873740	A	Severity	CAV	A	-	296	Mood disorders	mental disorders	1586	5839	0.0445638	0.0498854	1.04557	0.371684	1	1
chr19.50379362.T.C	rs1405655	C	Severity	CAV-FE	T	NR1H2	208	Benign neoplasm of colon	neoplasms	397	8440	0.0656851	0.073529	1.06789	0.371685	1	1
chrX.15564175.T.C	rs41303171	C	Severity; Risk factor	CAV	C	ACE2	244.4	Hypothyroidism NOS	endocrine/metabolic	439	7932	0.489356	0.547804	1.63127	0.371694	1	1
chr21.41470664.C.T	rs61735794	T	Risk factor	CAV	T	TMPRSS2	261.2	Vitamin B-complex deficiencies	endocrine/metabolic	408	5972	-0.655681	0.733996	0.519088	0.371695	1	1
chr5.180810828.C.T	rs113791144	T	Severity	CAV	T	-	300.4	Dysthymic disorder	mental disorders	169	5856	-0.277691	0.310859	0.757531	0.371695	1	1
chr10.36988942.A.G	rs2091431	G	Severity	CAV	A	-	198	Secondary malignant neoplasm	neoplasms	110	8349	-0.159191	0.178205	0.852834	0.371695	1	1
chr21.41465921.C.T	rs62217525	C	Possible functional consequences	FCP + IP	T	TMPRSS2	592	Cystitis and urethritis	genitourinary	144	7623	-0.902546	1.01035	0.405536	0.371698	1	1
chr12.47879112.A.G	rs2228570	AG genotype	Severity	CAV	A	VDR	300	Anxiety disorders	mental disorders	969	5346	-0.0557951	0.0624601	0.945733	0.371701	1	1
chr2.60480453.A.G	rs1123573	A	Severity	CAV-FE	G	BCL11A	401.1	Essential hypertension	circulatory system	4998	4153	0.0320525	0.0358817	1.03257	0.371706	1	1
chr8.38996464.C.A	rs7840270	C	Severity	CAV-FE	A	ADAM9	277	Other disorders of metabolism	endocrine/metabolic	276	8517	-0.101381	0.113493	0.903589	0.37171	1	1
chr3.157438240.A.G	rs1840680	AG genotype)	Protective	CAV	A	PTX3	741	Symptoms and disorders of the joints	musculoskeletal	594	8411	0.0589274	0.0659681	1.0607	0.371712	1	1
chr4.111691870.C.T	rs112641600	C	Severity	CAV	T	-	250.2	Type 2 diabetes	endocrine/metabolic	2587	5898	-0.0719144	0.080508	0.930611	0.371719	1	1
chr4.67963489.G.A	rs6552134	G	Possible functional consequences	FCP + IP	A	TMPRSS11A	318	Tobacco use disorder	mental disorders	1395	7002	0.0461445	0.0516603	1.04723	0.371734	1	1
chr7.107967457.C.T	rs2237698	T	Severity	CAV	T	LAMB1	300.11	Generalized anxiety disorder	mental disorders	224	5853	-0.185714	0.207917	0.830511	0.371742	1	1
chr19.50379362.T.C	rs1405655	C	Severity	CAV-FE	T	NR1H2	242.1	Graves' disease	endocrine/metabolic	121	7928	-0.115858	0.12971	0.890601	0.371744	1	1
chr13.112889041.C.T	rs9577175	T	Severity	CAV	T	ATP11A	427.1	Paroxysmal tachycardia, unspecified	circulatory system	184	6985	-0.147236	0.164839	0.863091	0.371745	1	1
chr14.55263686.C.T	rs10140801	T	Severity	CAV-FE	C	FBXO34-AS1	588.2	Secondary hyperparathyroidism (of renal origin)	genitourinary	170	7137	-0.144835	0.162152	0.865165	0.371749	1	1
chr14.102356233.A.G	rs11160678	G	Severity	CAV	G	CINP	612	Breast conditions, congenital or relating to hormones	genitourinary	101	7809	-0.149021	0.166841	0.861551	0.371756	1	1
chr16.78590128.A.G	rs72803978	A	Severity	CAV	G	WWOX	433.2	Occlusion of cerebral arteries	circulatory system	442	8627	-0.355598	0.39813	0.700754	0.371765	1	1
chr4.71762286.C.T	rs113574864	T	Severity	CAV	T	GC	743.11	Osteoporosis NOS	musculoskeletal	394	8535	0.104827	0.117368	1.11052	0.371779	1	1
chr6.52200448.A.G	rs13192246	G	Severity	CAV	G	-	578.8	Hemorrhage of rectum and anus	digestive	282	8054	0.0977947	0.1095	1.10274	0.371802	1	1
chr10.36988942.A.G	rs2091431	G	Severity	CAV	A	-	459.9	Circulatory disease NEC	circulatory system	140	8586	-0.138012	0.154531	0.871089	0.371803	1	1
chr9.133257521.T.TC	rs8176719	TC	Severity; Risk factor	CAV-FE	TC	ABO	593.1	Gross hematuria	genitourinary	102	7625	-0.141949	0.158945	0.867666	0.371819	1	1
chr3.157438240.A.G	rs1840680	AG genotype)	Protective	CAV	A	PTX3	536	Disorders of function of stomach	digestive	120	8791	-0.132245	0.148082	0.876126	0.371829	1	1
chr5.142872984.C.T	rs10039856	C	Severity	CAV	T	ARHGAP26	300.1	Anxiety disorder	mental disorders	835	5763	0.0489765	0.0548432	1.0502	0.371842	1	1
chr11.1219991.G.T	rs35705950	T	Protective	CAV	T	MUC5B	327.4	Insomnia	neurological	748	7365	0.177129	0.198366	1.19378	0.37189	1	1
chr8.38963809.A.G	rs10808999	G	Severity	CAV	A	PLEKHA2	290	Delirium dementia and amnestic and other cognitive disorders	mental disorders	151	8480	-0.366442	0.410378	0.693197	0.371892	1	1
chr5.180810828.C.T	rs113791144	T	Severity	CAV	T	-	599.9	Other abnormality of urination	genitourinary	132	6855	-0.324427	0.363331	0.722942	0.371898	1	1
chr8.16932640.T.C	rs118072448	T	Severity	CAV	C	-	008.5	Bacterial enteritis	infectious diseases	121	9146	-0.897781	1.00544	0.407473	0.3719	1	1
chr4.67963489.G.A	rs6552134	G	Possible functional consequences	FCP + IP	A	TMPRSS11A	371	Inflammation of the eye	sense organs	210	7901	0.107639	0.120548	1.11365	0.371903	1	1
chr15.100233816.G.A	rs143434383	A	Risk factor	CAV	A	ADAMTS17	362.4	Retinal vascular changes and abnomalities	sense organs	131	7785	0.997528	1.11716	2.71157	0.371903	1	1
chrX.15587729.C.T	rs4646140	T	Severity	CAV	T	ACE2	362.4	Retinal vascular changes and abnomalities	sense organs	131	7756	-0.203962	0.228425	0.815493	0.371906	1	1
chr6.32623820.T.C	rs9271609	T	Severity	CAV	C	HLA-DQA1	241.1	Nontoxic uninodular goiter	endocrine/metabolic	388	7932	-0.0853343	0.0955708	0.918205	0.371916	1	1
chr16.16924042.C.A	rs1453512	A	Severity	CAV	C	-	599.5	Frequency of urination and polyuria	genitourinary	615	6718	0.0616158	0.0690081	1.06355	0.371923	1	1
chr4.166008836.A.T	rs17047200	TT genotype	Severity (TT genotype)*Conflicting; Risk factor (AA genotype)*Conflicting	CAV	T	TLL1	512	Other symptoms of respiratory system	respiratory	2618	4990	-0.0354207	0.0396712	0.965199	0.371933	1	1
chr21.41465921.C.T	rs62217525	C	Possible functional consequences	FCP + IP	T	TMPRSS2	185	Cancer of prostate	neoplasms	197	8637	-0.751593	0.841797	0.471615	0.371941	1	1
chr10.28606315.C.T	rs12773860	T	Severity	CAV	T	WAC	628	Ovarian cyst	genitourinary	104	7351	-0.64858	0.726422	0.522788	0.371942	1	1
chrX.15602217.T.C	rs190509934	C	Protective	CAV	C	ACE2	707	Chronic ulcer of skin	dermatologic	327	9057	0.465834	0.52175	1.59334	0.371948	1	1
chr9.133257521.T.TC	rs8176719	TC	Severity; Risk factor	CAV-FE	TC	ABO	447	Other disorders of arteries and arterioles	circulatory system	118	7984	-0.133173	0.149158	0.875314	0.37195	1	1
chr4.67963489.G.A	rs6552134	G	Possible functional consequences	FCP + IP	A	TMPRSS11A	241	Nontoxic nodular goiter	endocrine/metabolic	612	7750	-0.0679163	0.0760696	0.934339	0.371955	1	1
chrX.15599938.A.G	rs2106809	G	Severity	CAV	G	ACE2	427.3	Other specified cardiac dysrhythmias	circulatory system	124	7068	-0.226893	0.254137	0.797006	0.371965	1	1
chr1.161517662.T.C	rs72717040	C	Risk factor	FCP + IP	C	FCGR2A	443	Peripheral vascular disease	circulatory system	780	7943	0.192943	0.216119	1.21281	0.371985	1	1
chr7.128938247.T.G	rs10488631	TCTA haplotype	Severity in European-Americans	CAV	T	IRF5	761	Cervicalgia	symptoms	582	8372	0.0557947	0.0625	1.05738	0.372009	1	1
chr18.6461231.C.G	rs11659676	G	Severity	CAV-FE	C	RPL6P27	300.12	Agorophobia, social phobia, and panic disorder	mental disorders	126	5306	0.114662	0.128446	1.12149	0.372026	1	1
chr15.60845514.G.A	rs17303202	A	Risk factor; Severity	CAV-FE	A	RORA	198	Secondary malignant neoplasm	neoplasms	113	8495	-0.151173	0.169348	0.859699	0.372029	1	1
chr12.47844974.A.G	rs731236	AG and AA genotype	Severity	CAV	G	VDR	079.9	Viremia, NOS	infectious diseases	139	6169	0.116606	0.130631	1.12368	0.37205	1	1
chr5.96909661.C.T	rs150892504	T	Severity	CAV	T	ERAP2	611.1	Abnormal mammogram	genitourinary	489	7960	1.04951	1.17574	2.85625	0.37205	1	1
chr4.24511798.A.G	rs73246461	G	Severity	CAV	G	-	789	Nausea and vomiting	symptoms	475	8179	0.110107	0.123352	1.1164	0.372056	1	1
chr4.143996657.T.C	rs6840234	C	Protective	FCP + IP	T	GYPB	569	Other disorders of intestine	digestive	149	6017	0.109423	0.122586	1.11563	0.372058	1	1
chr14.55263686.C.T	rs10140801	T	Severity	CAV-FE	C	FBXO34-AS1	550	Abdominal hernia	digestive	482	8797	-0.08501	0.0952362	0.918503	0.37206	1	1
chr3.61768231.T.A	rs672699	A	Severity	CAV	T	PTPRG	939	Atopic/contact dermatitis due to other or unspecified	dermatologic	646	7476	-0.0532977	0.0597094	0.948098	0.372061	1	1
chrX.15603134.G.A	rs7885856	G;A	Possible functional consequences	FCP + IP	A	ACE2	512.1	Wheezing	respiratory	116	5203	0.206091	0.230886	1.22886	0.372066	1	1
chr11.784340.C.G	rs7104929	G	Severity	CAV-FE	G	-	700	Corns and callosities	dermatologic	197	8506	0.129365	0.144931	1.13811	0.372073	1	1
chr5.159315942.T.G	rs3212227	T	Severity	FCP	G	IL12B	573.7	Abnormal results of function study of liver	digestive	151	8044	0.106601	0.119431	1.11249	0.372085	1	1
chr21.41507982.C.A	rs75603675	A	Protective*Conflicting; Risk factor*Conflicting; Severity*Conflicting	CAV	A	TMPRSS2	285	Other anemias	hematopoietic	1733	5951	0.0379972	0.042572	1.03873	0.372104	1	1
chr16.16924042.C.A	rs1453512	A	Severity	CAV	C	-	733	Other disorders of bone and cartilage	musculoskeletal	375	7527	-0.0841749	0.0943104	0.91927	0.372109	1	1
chr4.153687301.A.G	rs1898830	G	Severity; Risk factor	CAV	G	TLR2	447	Other disorders of arteries and arterioles	circulatory system	116	7979	-0.185924	0.208315	0.830337	0.372117	1	1
chr4.67963489.G.A	rs6552134	G	Possible functional consequences	FCP + IP	A	TMPRSS11A	290.1	Dementias	mental disorders	137	8294	0.137847	0.154453	1.1478	0.372133	1	1
chr5.123497022.T.C	rs62377777	T	Severity	CAV	C	-	350.2	Abnormality of gait	neurological	870	7765	0.0530185	0.0594071	1.05445	0.372146	1	1
chr2.6013310.G.A	rs73910904	A	Risk factor	CAV	A	-	729	Other disorders of soft tissues	musculoskeletal	425	6814	0.177161	0.19851	1.19382	0.372148	1	1
chr4.69615987.C.T	rs7688383	T	Loss of smell and taste	CAV	T	UGT2A1	345.3	Convulsions	neurological	204	8068	-0.0981308	0.109958	0.90653	0.372157	1	1
chr16.78590128.A.G	rs72803978	A	Severity	CAV	G	WWOX	626.13	Irregular menstrual cycle	genitourinary	149	7381	-0.554521	0.621363	0.574347	0.372164	1	1
chr8.38996464.C.A	rs7840270	C	Severity	CAV-FE	A	ADAM9	197	Chemotherapy	neoplasms	401	8178	0.0808445	0.0905905	1.0842	0.37217	1	1
chr9.21131628.G.C	rs12236000	G	Severity	CAV	C	-	433.3	Cerebral ischemia	circulatory system	199	8565	-0.167661	0.187873	0.84564	0.37217	1	1
chr7.128954129.T.C	rs10488631	TCTA haplotype	Severity in European-Americans	CAV	C	IRF5	282	Hereditary hemolytic anemias	hematopoietic	161	6210	-0.457336	0.512473	0.632968	0.372173	1	1
chr6.52200448.A.G	rs13192246	G	Severity	CAV	G	-	427.2	Atrial fibrillation and flutter	circulatory system	360	6921	0.0895781	0.100381	1.09371	0.372188	1	1
chr21.41507982.C.A	rs75603675	A	Protective*Conflicting; Risk factor*Conflicting; Severity*Conflicting	CAV	A	TMPRSS2	327.41	Organic or persistent insomnia	neurological	149	7075	-0.11317	0.126818	0.892999	0.372189	1	1
chr7.128954129.T.C	rs10488631	TCTA haplotype	Severity in European-Americans	CAV	C	IRF5	470	Septal Deviations/Turbinate Hypertrophy	respiratory	107	6318	-0.530033	0.593956	0.588585	0.37219	1	1
chr4.188627868.CTCT.C	rs1734523522	C	Severity	CAV	C	LINC01060	165	Cancer within the respiratory system	neoplasms	104	9241	0.160122	0.179438	1.17365	0.372204	1	1
chr4.188627868.CTCT.C	rs1734523522	C	Severity	CAV	C	LINC01060	165.1	Cancer of bronchus; lung	neoplasms	104	9241	0.160122	0.179438	1.17365	0.372204	1	1
chr4.67964168.T.A	rs720009	A	Possible functional consequences	FCP + IP	A	TMPRSS11A	619	Noninflammatory female genital disorders	genitourinary	598	8016	-0.0780943	0.0875157	0.924877	0.372208	1	1
chr11.1219991.G.T	rs35705950	T	Protective	CAV	T	MUC5B	293.1	Swelling, mass, or lump in head and neck [Space-occupying lesion, intracranial NOS]	mental disorders	122	9134	0.4083	0.457572	1.50426	0.372222	1	1
chr9.117713024.A.G	rs4986790	G	Severity	CAV	G	TLR4	296	Mood disorders	mental disorders	1590	5865	-0.068495	0.076761	0.933798	0.372224	1	1
chr9.87726001.C.A	rs41307457	C;A	Possible functional consequences	FCP + IP	A	CTSL	078	Viral warts & HPV	infectious diseases	321	6052	-0.0988553	0.110787	0.905874	0.372234	1	1
chrX.15600857.A.G	rs73635825	G	Risk factor*Conflicting; Protective*Conflicting	FCP + IP	G	ACE2	443.7	Peripheral angiopathy in diseases classified elsewhere	circulatory system	285	8022	0.931464	1.0439	2.53822	0.372235	1	1
chr12.6845711.C.T	rs5443	T	protective	CAV	C	CDCA3	428.4	Heart failure with preserved EF [Diastolic heart failure]	circulatory system	244	8115	-0.101539	0.113796	0.903446	0.372241	1	1
chr8.37849759.C.T	rs138763430	T	Severity	CAV	T	BRF2	426.7	Abnormal electrocardiogram [ECG] [EKG]	circulatory system	230	7069	0.979296	1.09752	2.66258	0.372242	1	1
chr1.12192898.T.G	rs1061622	T	Severity	CAV-FE	G	TNFRSF1B	465	Acute upper respiratory infections of multiple or unspecified sites	respiratory	1165	6621	-0.0510294	0.0571899	0.950251	0.372243	1	1
chr4.106022043.T.C	rs11729561	T	Severity	CAV	C	-	495.2	Asthma with exacerbation	respiratory	388	6796	-0.16192	0.181468	0.850509	0.372244	1	1
chr10.52771475.C.T	rs1800450	T	Severity	CAV	T	MBL2	277	Other disorders of metabolism	endocrine/metabolic	284	8867	-0.248528	0.278535	0.779948	0.372249	1	1
chr6.52236941.T.C	rs763780	C	Protective	FCP	C	IL17F	764	Sciatica	symptoms	591	7576	-0.102357	0.114716	0.902707	0.37225	1	1
chr2.36677870.C.A	rs6714112	C	Severity	CAV	A	-	327	Sleep disorders	neurological	869	7268	0.0640517	0.0717854	1.06615	0.37225	1	1
chr1.161517662.T.C	rs72717040	C	Risk factor	FCP + IP	C	FCGR2A	272	Disorders of lipoid metabolism	endocrine/metabolic	3298	5572	-0.127766	0.143194	0.880059	0.372253	1	1
chr10.52771475.C.T	rs1800450	T	Severity	CAV	T	MBL2	443	Peripheral vascular disease	circulatory system	784	8025	-0.150531	0.168721	0.860251	0.372294	1	1
chr21.41660268.A.T	rs2252109	A	Severity	CAV	A	-	197	Chemotherapy	neoplasms	380	7645	-0.077541	0.0869117	0.925389	0.372296	1	1
chr16.89196249.G.A	rs117169628	A	Severity	CAV	A	SLC22A31	452.2	Deep vein thrombosis [DVT]	circulatory system	304	7750	-0.278858	0.312567	0.756648	0.37231	1	1
chr1.155133406.T.G	rs4971066	G	Risk factor	CAV	G	EFNA1	327	Sleep disorders	neurological	880	7334	-0.127905	0.143367	0.879937	0.372313	1	1
chr12.47844974.A.G	rs731236	AG and AA genotype	Severity	CAV	G	VDR	278.4	Abnormal weight gain	endocrine/metabolic	161	5510	-0.114993	0.128898	0.891372	0.372327	1	1
chr10.36988942.A.G	rs2091431	G	Severity	CAV	A	-	411.4	Coronary atherosclerosis	circulatory system	913	7941	-0.0579035	0.0649055	0.943741	0.372328	1	1
chr8.124324323.T.C	rs72711165	C	Severity	CAV-FE	C	TMEM65	530.1	Esophagitis, GERD and related diseases	digestive	1824	6796	-0.0979011	0.109741	0.906739	0.372334	1	1
chr20.23046984.T.C	rs1042580	C	Severity	CAV	C	THBD	571.51	Cirrhosis of liver without mention of alcohol	digestive	291	8107	-0.0950509	0.106548	0.909327	0.372344	1	1
chr12.106231175.T.A	rs12823094	A	Severity	CAV	A	-	593	Hematuria	genitourinary	284	7399	0.166202	0.186311	1.18081	0.372359	1	1
chr14.55263686.C.T	rs10140801	T	Severity	CAV-FE	C	FBXO34-AS1	276.14	Hypopotassemia	endocrine/metabolic	364	7917	-0.100974	0.113194	0.903956	0.372369	1	1
chr5.142872984.C.T	rs10039856	C	Severity	CAV	T	ARHGAP26	740.11	Osteoarthrosis, localized, primary	musculoskeletal	1166	7067	-0.044197	0.0495467	0.956765	0.372378	1	1
chr9.131672331.T.G	rs12551879	G	Severity	CAV	G	RAPGEF1	317	Alcohol-related disorders	mental disorders	294	7142	0.140858	0.15791	1.15126	0.372385	1	1
chr1.156125675.T.C	rs581342	C	Severity	CAV	T	LMNA	250.4	Abnormal glucose	endocrine/metabolic	688	5880	0.054531	0.0611342	1.05605	0.3724	1	1
chr3.149000300.G.T	rs76488148	T	Severity	CAV	T	GYG1	379.2	Disorders of vitreous body	sense organs	284	7769	-0.116334	0.130423	0.890178	0.372403	1	1
chr20.50152518.G.A	rs6020298	A	Severity	CAV	G	PEDS1-UBE2V1	296.1	Bipolar	mental disorders	196	5650	-0.119397	0.133856	0.887455	0.372404	1	1
chr22.43928847.C.G	rs738409	G	Protective*Conflicting; Severity*Conflicting	CAV	G	PNPLA3	504	Other alveolar and parietoalveolar pneumonopathy	respiratory	103	8845	0.175243	0.196466	1.19154	0.372405	1	1
chr10.52340585.A.T	rs1441121	T	Severity	CAV	A	-	558	Noninfectious gastroenteritis	digestive	153	6669	-0.164772	0.184727	0.848087	0.372405	1	1
chr5.180810828.C.T	rs113791144	T	Severity	CAV	T	-	250.4	Abnormal glucose	endocrine/metabolic	700	5972	0.121486	0.136204	1.12917	0.372425	1	1
chr6.45737076.T.A	rs16873740	A	Severity	CAV	A	-	250.3	Insulin pump user	endocrine/metabolic	659	5955	0.0639091	0.0716518	1.066	0.372425	1	1
chr9.33426577.A.G	rs10813976	G	Severity	CAV	G	-	327.3	Sleep apnea	neurological	830	7344	-0.0734006	0.0822954	0.929229	0.372438	1	1
chr21.33287378.C.T	rs8178521	T	Severity	CAV-FE	T	IL10RB	275.5	Disorders of calcium/phosphorus metabolism	endocrine/metabolic	100	8870	0.284343	0.318817	1.32889	0.372462	1	1
chr3.27146807.G.A	rs17317135	G	Severity	CAV	A	NEK10	244.2	Acquired hypothyroidism	endocrine/metabolic	139	7895	-0.903796	1.0134	0.405029	0.372475	1	1
chrX.15600835.T.C	rs4646116	C	Risk factor	FCP + IP	C	ACE2	327.3	Sleep apnea	neurological	836	7396	0.709076	0.795067	2.03211	0.372476	1	1
chr22.43928847.C.G	rs738409	G	Protective*Conflicting; Severity*Conflicting	CAV	G	PNPLA3	350	Abnormal movement	neurological	1079	7765	0.0615678	0.0690347	1.0635	0.37248	1	1
chr10.76490426.T.C	rs114026383	C	Risk factor for European population	CAV	C	LRMDA	697	Sarcoidosis	dermatologic	252	7857	0.179133	0.200859	1.19618	0.372481	1	1
chr3.149000300.G.T	rs76488148	T	Severity	CAV	T	GYG1	386.2	Peripheral or central vertigo	sense organs	108	7845	-0.19081	0.213954	0.82629	0.372485	1	1
chr17.9267091.C.T	rs34761447	C	Severity	CAV	T	STX8	433.3	Cerebral ischemia	circulatory system	200	8566	0.300386	0.336834	1.35038	0.372505	1	1
chr2.191909428.G.A	rs147509469	A	Risk factor for females	CAV	A	CAVIN2-AS1	241.1	Nontoxic uninodular goiter	endocrine/metabolic	388	7908	0.367447	0.412051	1.44404	0.372525	1	1
chr17.45422978.G.C	rs1230082	G	Severity	CAV	C	ARHGAP27	740	Osteoarthrosis	musculoskeletal	1637	6953	-0.0377877	0.0423752	0.962917	0.372532	1	1
chrX.15564667.C.T	rs2074192	T	Severity (T allele); Severity for males > 50 y.o (T allele); Protective (C allele); Protective (CT genotype)	CAV	T	ACE2	729	Other disorders of soft tissues	musculoskeletal	421	6767	0.0748446	0.0839313	1.07772	0.372534	1	1
chr2.113129630.T.C	rs419598	C	Risk factor	CAV	C	IL1RN	571.51	Cirrhosis of liver without mention of alcohol	digestive	290	8059	-0.167423	0.187751	0.845841	0.372536	1	1
chrX.15561454.T.C	rs142017934	C	Severity	CAV	C	ACE2	227	Benign neoplasm of other endocrine glands and related structures	neoplasms	117	9403	-0.895324	1.00404	0.408475	0.37254	1	1
chr16.57636629.G.A	rs7499679	A	Severity	CAV	A	ADGRG1	038	Septicemia	infectious diseases	113	8298	0.121203	0.135921	1.12885	0.372544	1	1
chr10.52771475.C.T	rs1800450	T	Severity	CAV	T	MBL2	274.11	Gouty arthropathy	endocrine/metabolic	124	9180	-0.412292	0.462368	0.662131	0.372555	1	1
chr20.23046984.T.C	rs1042580	C	Severity	CAV	C	THBD	429	Ill-defined descriptions and complications of heart disease	circulatory system	279	8103	0.0928938	0.104176	1.09735	0.372555	1	1
chr9.87726001.C.A	rs41307457	C;A	Possible functional consequences	FCP + IP	A	CTSL	272.11	Hypercholesterolemia	endocrine/metabolic	1188	5508	0.0559736	0.0627728	1.05757	0.372561	1	1
chrX.15599938.A.G	rs2106809	G	Severity	CAV	G	ACE2	269	Proteinuria	endocrine/metabolic	494	8714	0.100951	0.113214	1.10622	0.372563	1	1
chr9.133257521.T.TC	rs8176719	TC	Severity; Risk factor	CAV-FE	TC	ABO	571.51	Cirrhosis of liver without mention of alcohol	digestive	290	8078	0.0814751	0.0913725	1.08489	0.372564	1	1
chr4.107694523.TG.T	rs70947091	T	Severity	CAV-FE	T	PAPSS1	174	Breast cancer	neoplasms	292	8629	0.117116	0.131344	1.12425	0.372569	1	1
chr10.76490426.T.C	rs114026383	C	Risk factor for European population	CAV	C	LRMDA	280.1	Iron deficiency anemias, unspecified or not due to blood loss	hematopoietic	744	6187	-0.125534	0.140786	0.882026	0.372571	1	1
chr17.42362183.A.G	rs744166	G	Risk factor; Severity	CAV	A	STAT3	594	Urinary calculus	genitourinary	223	9168	0.0925038	0.103745	1.09692	0.372583	1	1
chr1.206773552.T.C	rs1800896	C	Severity	FCP	C	IL10	550.5	Ventral hernia	digestive	192	8898	0.0970775	0.108875	1.10195	0.372587	1	1
chrX.15602217.T.C	rs190509934	C	Protective	CAV	C	ACE2	571	Chronic liver disease and cirrhosis	digestive	504	8114	-0.643046	0.721241	0.525689	0.372617	1	1
chr4.5820150.T.C	rs3774881	T	Severity	CAV	T	CRMP1	535	Gastritis and duodenitis	digestive	183	7163	-0.110235	0.123641	0.895624	0.372623	1	1
chr14.102356233.A.G	rs11160678	G	Severity	CAV	G	CINP	401.1	Essential hypertension	circulatory system	4931	4071	0.0351073	0.039377	1.03573	0.372624	1	1
chr6.147217556.A.G	rs116898161	G	Severity	CAV	G	STXBP5	071.1	HIV infection, symptomatic	infectious diseases	948	6177	-0.319729	0.358617	0.726346	0.372628	1	1
chr11.320772.A.G	rs12252	G	Severity; Risk factor	CAV	G	IFITM3	496.2	Chronic bronchitis	respiratory	245	6181	0.0971655	0.108988	1.10204	0.372648	1	1
chr9.4329170.T.C	rs3895472	C	Severity	CAV	T	GLIS3	578.9	Hemorrhage of gastrointestinal tract	digestive	165	8108	0.126465	0.141856	1.13481	0.372657	1	1
chr6.30887474.G.A	rs4618569	AG genotype	Severity	CAV	A	DDR1	293.1	Swelling, mass, or lump in head and neck [Space-occupying lesion, intracranial NOS]	mental disorders	123	9161	0.1253	0.140548	1.13349	0.372657	1	1
chr10.51197961.C.A	rs7897633	A	Severity in European-Americans	CAV	C	PRKG1	735	Acquired foot deformities	musculoskeletal	342	8526	0.0966344	0.108396	1.10146	0.372663	1	1
chr7.117559590.ATCT.A	rs113993960	A	Severity	CAV	A	CFTR	626.12	Excessive or frequent menstruation	genitourinary	257	7387	0.698876	0.783953	2.01149	0.372674	1	1
chr1.173115604.T.G	rs17300100	G	Severity	CAV	G	-	571.5	Other chronic nonalcoholic liver disease	digestive	482	8048	0.224801	0.252171	1.25207	0.372681	1	1
chr1.230710048.A.G	rs699	G	Severity	CAV	A	AGT	300.11	Generalized anxiety disorder	mental disorders	224	5870	-0.12675	0.142186	0.880954	0.372697	1	1
chr4.67963885.A.G	rs17088850	G	Possible functional consequences	FCP + IP	G	TMPRSS11A	288.1	Decreased white blood cell count	hematopoietic	182	8084	0.119861	0.134459	1.12734	0.3727	1	1
chr19.31533051.C.A	rs8105499	C	Severity	CAV	A	LINC02841	729	Other disorders of soft tissues	musculoskeletal	419	6692	0.0803373	0.0901239	1.08365	0.37271	1	1
chr4.67910402.G.A	rs4860265	G	Possible functional consequences	FCP + IP	G	TMPRSS11A	459.9	Circulatory disease NEC	circulatory system	139	8429	-0.11594	0.130063	0.890529	0.372711	1	1
chr11.320772.A.G	rs12252	G	Severity; Risk factor	CAV	G	IFITM3	411.3	Angina pectoris	circulatory system	230	7171	-0.104551	0.117287	0.900729	0.372711	1	1
chr9.87726151.C.T	rs41312184	C;T	Possible functional consequences	FCP + IP	T	CTSL	433	Cerebrovascular disease	circulatory system	675	8645	-0.477406	0.535566	0.620391	0.372713	1	1
chrX.15603134.G.A	rs7885856	G;A	Possible functional consequences	FCP + IP	A	ACE2	585.4	Chronic kidney disease, Stage I or II	genitourinary	218	7228	-0.193148	0.216681	0.82436	0.372717	1	1
chrX.15564142.G.A	rs147311723	A	Severity	CAV	A	ACE2	706	Diseases of sebaceous glands	dermatologic	762	7747	-0.257712	0.289111	0.772817	0.372717	1	1
chr9.33426577.A.G	rs10813976	G	Severity	CAV	G	-	327.4	Insomnia	neurological	749	7344	-0.0765918	0.0859246	0.926268	0.372723	1	1
chr2.191909428.G.A	rs147509469	A	Risk factor for females	CAV	A	CAVIN2-AS1	721	Spondylosis and allied disorders	musculoskeletal	597	8013	-0.418988	0.470049	0.657712	0.37273	1	1
chr13.22495675.AG.A	rs10714879	A	Severity	CAV	A	-	250.42	Other abnormal glucose	endocrine/metabolic	558	5840	0.0750132	0.084155	1.0779	0.372731	1	1
chr15.90866675.C.T	rs79742014	T	Protective	IP	T	FURIN	425.1	Primary/intrinsic cardiomyopathies	circulatory system	244	9078	-0.900516	1.01028	0.40636	0.372738	1	1
chrX.15603134.G.A	rs7885856	G;A	Possible functional consequences	FCP + IP	A	ACE2	761	Cervicalgia	symptoms	590	8486	-0.105329	0.118169	0.900028	0.372747	1	1
chr12.57108399.C.T	rs324011	T	Risk factor; Severity	CAV	T	STAT6	250.25	Diabetes type 2 with peripheral circulatory disorders	endocrine/metabolic	336	5910	-0.106958	0.120001	0.898563	0.372763	1	1
chr2.167953627.G.A	rs7595310	A	Severity	CAV-FE	G	STK39	586.4	Stricture/obstruction of ureter	genitourinary	150	7073	0.12829	0.143935	1.13688	0.372767	1	1
chrX.15603134.G.A	rs7885856	G;A	Possible functional consequences	FCP + IP	A	ACE2	252	Disorders of parathyroid gland	endocrine/metabolic	218	8534	-0.169041	0.189657	0.844474	0.37277	1	1
chr21.41465921.C.T	rs62217525	C	Possible functional consequences	FCP + IP	T	TMPRSS2	706	Diseases of sebaceous glands	dermatologic	758	7715	-0.31082	0.348733	0.732846	0.372777	1	1
chr11.126292948.C.T	rs8177374	T	Protective	CAV	T	TIRAP	327	Sleep disorders	neurological	882	7396	-0.156525	0.175618	0.85511	0.372779	1	1
chr11.320772.A.G	rs12252	G	Severity; Risk factor	CAV	G	IFITM3	285.21	Anemia in chronic kidney disease	hematopoietic	174	5488	0.113412	0.127256	1.12009	0.372817	1	1
chr12.52726315.TC.T	rs5798227	T	Risk factor	CAV	TC	-	727.1	Synovitis and tenosynovitis	musculoskeletal	210	6813	-0.136349	0.152996	0.872538	0.372825	1	1
chr1.156125675.T.C	rs581342	C	Severity	CAV	T	LMNA	071	Human immunodeficiency virus [HIV] disease	infectious diseases	1006	6065	-0.0465235	0.0522041	0.954542	0.37283	1	1
chr17.45422978.G.C	rs1230082	G	Severity	CAV	C	ARHGAP27	550	Abdominal hernia	digestive	469	8617	-0.0606619	0.0680702	0.941141	0.37284	1	1
chr1.169597075.C.T	rs6127	T	Severity in males	CAV	C	SELP	274.1	Gout	endocrine/metabolic	292	9178	-0.105195	0.118043	0.900149	0.372843	1	1
chr7.22548762.C.T	rs13227460	T	Severity	CAV	T	STEAP1B	357	Inflammatory and toxic neuropathy	neurological	363	8585	0.127284	0.142832	1.13574	0.372851	1	1
chr19.39248147.C.T	rs12979860	C	Severity (C allele)*Conflicting; Risk factor (T allele)*Conflicting	CAV	C	IFNL4	550	Abdominal hernia	digestive	484	8910	-0.0616089	0.0691409	0.940251	0.372895	1	1
chr1.155197995.A.G	rs41264915	A	Severity	CAV-FE	G	THBS3	585.4	Chronic kidney disease, Stage I or II	genitourinary	217	7200	-0.105532	0.118434	0.899846	0.372896	1	1
chr11.14893332.A.G	rs10741657	G	Severity	CAV	A	CYP2R1	654	Other and unspecified complications of birth; puerperium affecting management of mother	pregnancy complications	113	9344	-0.141932	0.159286	0.86768	0.372899	1	1
chrX.15566297.A.G	rs4646179	G	Severity	CAV	G	ACE2	288.1	Decreased white blood cell count	hematopoietic	187	8178	0.188919	0.212018	1.20794	0.372902	1	1
chr11.126292948.C.T	rs8177374	T	Protective	CAV	T	TIRAP	731	Osteitis deformans and osteopathies associated with other disorders classified elsewhere	musculoskeletal	175	7696	-0.392731	0.440754	0.675211	0.372906	1	1
chr4.67910532.T.C	rs9998258	T	Possible functional consequences	FCP + IP	C	TMPRSS11A	250.7	Diabetic retinopathy	endocrine/metabolic	196	7786	0.245689	0.275732	1.2785	0.372906	1	1
chr12.47844974.A.G	rs731236	AG and AA genotype	Severity	CAV	G	VDR	599.3	Dysuria	genitourinary	395	6867	0.0717456	0.0805189	1.07438	0.372908	1	1
chr6.30887474.G.A	rs4618569	AG genotype	Severity	CAV	A	DDR1	798	Malaise and fatigue	symptoms	1091	7281	-0.0472665	0.0530469	0.953833	0.372912	1	1
chr15.33615902.C.T	rs12593288	C	Severity	CAV	T	RYR3	562	Diverticulosis and diverticulitis	digestive	191	6806	0.217887	0.244545	1.24345	0.372935	1	1
chr11.2872637.A.G	rs10766439	A	Severity	CAV	A	-	706.8	Other specified diseases of sebaceous glands	dermatologic	446	7463	-0.0744438	0.0835528	0.92826	0.37294	1	1
chr8.97128242.T.C	rs7817272	C	Severity	CAV	C	CPQ	709	Diffuse diseases of connective tissue	dermatologic	141	7780	-0.113696	0.12761	0.89253	0.37295	1	1
chr12.52726315.TC.T	rs5798227	T	Risk factor	CAV	TC	-	550.1	Inguinal hernia	digestive	145	8891	-0.162631	0.182539	0.849905	0.372963	1	1
chr17.9267091.C.T	rs34761447	C	Severity	CAV	T	STX8	614.52	Vaginitis and vulvovaginitis	genitourinary	296	8588	-0.332599	0.373317	0.717057	0.372966	1	1
chr5.131995059.C.T	rs56162149	T	Severity	CAV-FE	C	ACSL6	214	Lipoma	neoplasms	107	8486	-0.150638	0.16908	0.860159	0.372969	1	1
chr14.94566450.G.A	rs2093266	A	Risk factor for acute kidney injury	CAV	A	SERPINA4	153	Colorectal cancer	neoplasms	274	8186	-0.0964948	0.108309	0.908015	0.372971	1	1
chr14.35401887.C.T	rs696	CC genotype	Severity	CAV	C	NFKBIA	512	Other symptoms of respiratory system	respiratory	2673	5140	-0.0327059	0.0367111	0.967823	0.372983	1	1
chr13.23084699.A.G	rs1984162	G	Severity	CAV	G	-	368	Visual disturbances	sense organs	311	8455	-0.0953489	0.107028	0.909056	0.372992	1	1
chr18.6461231.C.G	rs11659676	G	Severity	CAV-FE	C	RPL6P27	269	Proteinuria	endocrine/metabolic	455	7915	-0.0608941	0.0683547	0.940923	0.373008	1	1
chr10.52771475.C.T	rs1800450	T	Severity	CAV	T	MBL2	260.6	Anorexia	endocrine/metabolic	124	5974	-0.461326	0.51786	0.630447	0.37302	1	1
chr17.42362183.A.G	rs744166	G	Risk factor; Severity	CAV	A	STAT3	295.1	Schizophrenia	mental disorders	215	5844	0.0955542	0.10727	1.10027	0.373048	1	1
chr4.25613313.G.A	-	HLA-A*02:02	Protective	IP	A	HLA-A	626.1	Irregular menstrual cycle/bleeding	genitourinary	567	7380	-0.0795401	0.0892956	0.923541	0.373063	1	1
chr5.124614711.G.T	rs4240376	G	Severity	CAV	T	-	731	Osteitis deformans and osteopathies associated with other disorders classified elsewhere	musculoskeletal	175	7681	-0.153267	0.172065	0.857901	0.373063	1	1
chr4.143996657.T.C	rs6840234	C	Protective	FCP + IP	T	GYPB	530.1	Esophagitis, GERD and related diseases	digestive	1267	4782	0.0430315	0.0483096	1.04397	0.373066	1	1
chr3.38894643.C.T	rs33985936	T	Severity	CAV	T	SCN11A	930	Allergic reaction to food	injuries & poisonings	146	7560	0.157462	0.176777	1.17054	0.373071	1	1
chr6.52236941.T.C	rs763780	C	Protective	FCP	C	IL17F	714	Rheumatoid arthritis and other inflammatory polyarthropathies	musculoskeletal	258	8890	0.138063	0.155007	1.14805	0.373095	1	1
chr2.45584979.T.C	-	HLA-A*02:02	Protective	IP	T	HLA-A	369	Infection of the eye	sense organs	247	8018	0.0841795	0.094511	1.08782	0.373098	1	1
chr5.142872984.C.T	rs10039856	C	Severity	CAV	T	ARHGAP26	741.4	Joint effusions	musculoskeletal	115	8297	0.122644	0.137697	1.13048	0.373104	1	1
chr1.35908500.C.T	rs2765013	C	Severity	CAV	T	AGO1	512.9	Other dyspnea	respiratory	1007	4965	-0.0460454	0.0516989	0.954999	0.373119	1	1
chr18.6461231.C.G	rs11659676	G	Severity	CAV-FE	C	RPL6P27	599.9	Other abnormality of urination	genitourinary	119	6235	-0.11758	0.132021	0.889069	0.373135	1	1
chr21.41465921.C.T	rs62217525	C	Possible functional consequences	FCP + IP	T	TMPRSS2	053	Herpes zoster	infectious diseases	213	6144	0.419644	0.471184	1.52142	0.373135	1	1
chr7.107967457.C.T	rs2237698	T	Severity	CAV	T	LAMB1	252.1	Hyperparathyroidism	endocrine/metabolic	199	8521	0.166032	0.186424	1.18061	0.373138	1	1
chr17.45714244.T.C	rs113661667	C	Risk factor	CAV-FE	C	LINC02210-CRHR1	783	Fever of unknown origin	symptoms	169	8981	-0.279362	0.313678	0.756266	0.373143	1	1
chr19.31533051.C.A	rs8105499	C	Severity	CAV	A	LINC02841	260.6	Anorexia	endocrine/metabolic	124	5864	-0.155761	0.174898	0.855764	0.373155	1	1
chrX.15600857.A.G	rs73635825	G	Risk factor*Conflicting; Protective*Conflicting	FCP + IP	G	ACE2	530.1	Esophagitis, GERD and related diseases	digestive	1826	6807	0.416599	0.467788	1.51679	0.373159	1	1
chr7.117559590.ATCT.A	rs113993960	A	Severity	CAV	A	CFTR	496.21	Obstructive chronic bronchitis	respiratory	185	6958	0.682239	0.766077	1.9783	0.373164	1	1
chr5.86011821.T.G	rs4424029	G	Severity	CAV	G	-	564	Functional digestive disorders	digestive	217	6843	0.100399	0.112739	1.10561	0.373172	1	1
chr17.9267091.C.T	rs34761447	C	Severity	CAV	T	STX8	278.11	Morbid obesity	endocrine/metabolic	1131	5465	-0.164512	0.184732	0.848307	0.373173	1	1
chr9.78543197.A.G	rs7027911	A	Severity	CAV	G	-	174.1	Breast cancer [female]	neoplasms	282	8713	0.109521	0.122984	1.11574	0.373182	1	1
chr2.113129630.T.C	rs419598	C	Risk factor	CAV	C	IL1RN	257	Testicular dysfunction	endocrine/metabolic	109	8476	-0.280668	0.315171	0.755279	0.373183	1	1
chr2.113129630.T.C	rs419598	C	Risk factor	CAV	C	IL1RN	257.1	Testicular hypofunction	endocrine/metabolic	109	8476	-0.280668	0.315171	0.755279	0.373183	1	1
chr19.35687796.G.A	rs77127536	A	Severity	CAV	A	TYMSP2	215	Other benign neoplasm of connective and other soft tissue	neoplasms	192	8884	0.122314	0.13735	1.13011	0.373183	1	1
chr20.50172836.A.G	rs6122883	G	Severity	CAV-FE	G	LINC01273	395.1	Nonrheumatic mitral valve disorders	circulatory system	146	8399	0.143533	0.161178	1.15434	0.373185	1	1
chr20.50152518.G.A	rs6020298	A	Severity	CAV	G	PEDS1-UBE2V1	743.1	Osteoporosis	musculoskeletal	386	8352	0.0846336	0.0950405	1.08832	0.373197	1	1
chr20.50172836.A.G	rs6122883	G	Severity	CAV-FE	G	LINC01273	772.3	Muscle weakness	symptoms	230	8545	0.115854	0.1301	1.12283	0.373201	1	1
chr21.41507982.C.A	rs75603675	A	Protective*Conflicting; Risk factor*Conflicting; Severity*Conflicting	CAV	A	TMPRSS2	257	Testicular dysfunction	endocrine/metabolic	107	8186	-0.133555	0.149979	0.874979	0.373203	1	1
chr21.41507982.C.A	rs75603675	A	Protective*Conflicting; Risk factor*Conflicting; Severity*Conflicting	CAV	A	TMPRSS2	257.1	Testicular hypofunction	endocrine/metabolic	107	8186	-0.133555	0.149979	0.874979	0.373203	1	1
chr4.67963885.A.G	rs17088850	G	Possible functional consequences	FCP + IP	G	TMPRSS11A	473	Diseases of the larynx and vocal cords	respiratory	246	6211	0.104973	0.117885	1.11068	0.373215	1	1
chr1.12192898.T.G	rs1061622	T	Severity	CAV-FE	G	TNFRSF1B	447	Other disorders of arteries and arterioles	circulatory system	118	8009	-0.151965	0.170658	0.859018	0.373216	1	1
chr2.136948486.A.G	rs7605851	G	Severity	CAV-FE	G	THSD7B	619	Noninflammatory female genital disorders	genitourinary	619	8142	-0.182296	0.204724	0.833354	0.373225	1	1
chr5.124614711.G.T	rs4240376	G	Severity	CAV	T	-	362.4	Retinal vascular changes and abnomalities	sense organs	131	7779	-0.174325	0.195776	0.840024	0.373235	1	1
chr17.49863303.C.T	rs77534576	T	Severity	CAV	T	-	250	Diabetes mellitus	endocrine/metabolic	2639	5983	-0.221732	0.249021	0.80113	0.373243	1	1
chr10.76490426.T.C	rs114026383	C	Risk factor for European population	CAV	C	LRMDA	425.1	Primary/intrinsic cardiomyopathies	circulatory system	244	9063	0.183662	0.206268	1.20161	0.373249	1	1
chr20.50172836.A.G	rs6122883	G	Severity	CAV-FE	G	LINC01273	788	Syncope and collapse	symptoms	339	8715	0.0968961	0.108825	1.10175	0.373261	1	1
chr17.9267091.C.T	rs34761447	C	Severity	CAV	T	STX8	443.7	Peripheral angiopathy in diseases classified elsewhere	circulatory system	285	7944	-0.327653	0.367998	0.720613	0.373269	1	1
chr4.67910402.G.A	rs4860265	G	Possible functional consequences	FCP + IP	G	TMPRSS11A	727	Other disorders of synovium, tendon, and bursa	musculoskeletal	363	6549	0.0712809	0.0800585	1.07388	0.373273	1	1
chr10.52771482.G.A	rs5030737	A	Potential functional effect on protein	FCP + IP	A	MBL2	345	Epilepsy, recurrent seizures, convulsions	neurological	311	8405	-0.456159	0.512335	0.633713	0.373276	1	1
chr1.155133406.T.G	rs4971066	G	Risk factor	CAV	G	EFNA1	447	Other disorders of arteries and arterioles	circulatory system	118	7956	-0.364852	0.40979	0.6943	0.373284	1	1
chr4.69615987.C.T	rs7688383	T	Loss of smell and taste	CAV	T	UGT2A1	433.1	Occlusion and stenosis of precerebral arteries	circulatory system	131	8308	0.118884	0.133531	1.12624	0.373297	1	1
chr2.167953627.G.A	rs7595310	A	Severity	CAV-FE	G	STK39	681	Superficial cellulitis and abscess	dermatologic	467	7807	0.0680364	0.0764189	1.0704	0.3733	1	1
chr9.87724615.A.G	rs3128509	A;G	Possible functional consequences	FCP + IP	A	CTSL	496.2	Chronic bronchitis	respiratory	262	6781	0.106559	0.119689	1.11244	0.373304	1	1
chr5.1211624.A.G	rs76067074	G	Severity	CAV-FE	G	SLC6A19	071	Human immunodeficiency virus [HIV] disease	infectious diseases	1023	6140	0.185361	0.208205	1.20365	0.373314	1	1
chr6.160731787.C.T	rs4252128	T	Potential functional effect on protein	FCP + IP	T	PLG	772.3	Muscle weakness	symptoms	233	8649	0.303484	0.340889	1.35457	0.37332	1	1
chr11.34482745.G.A	rs61882275	G	Severity	CAV	A	ELF5	396	Abnormal heart sounds	circulatory system	301	8472	0.0890693	0.100049	1.09316	0.373328	1	1
chr8.38963809.A.G	rs10808999	G	Severity	CAV	A	PLEKHA2	592.11	Acute cystitis	genitourinary	108	7659	-0.407489	0.457728	0.665319	0.373336	1	1
chrX.15600835.T.C	rs4646116	C	Risk factor	FCP + IP	C	ACE2	740	Osteoarthrosis	musculoskeletal	1676	7204	-1.01238	1.13725	0.363352	0.373357	1	1
chr10.104263031.C.A	rs4925	A	Protective for neurological complications of long COVID	CAV	A	GSTO1	426.92	Cardiac defibrillator in situ	circulatory system	122	7064	-0.213688	0.240045	0.8076	0.373358	1	1
chr2.162044379.C.T	rs3788979	T	Risk factor	CAV	T	DPP4	720	Spinal stenosis	musculoskeletal	184	7796	-0.184024	0.206724	0.831916	0.373363	1	1
chr16.57636629.G.A	rs7499679	A	Severity	CAV	A	ADGRG1	250.24	Type 2 diabetes with neurological manifestations	endocrine/metabolic	461	5826	0.0639188	0.0718057	1.06601	0.373378	1	1
chr21.41464802.A.G	rs462574	A	Possible functional consequences	FCP + IP	A	TMPRSS2	274.11	Gouty arthropathy	endocrine/metabolic	124	9062	-0.155648	0.174854	0.855861	0.373381	1	1
chr12.8058591.T.C	rs7842	C	Risk factor; Severity	CAV	C	C3AR1	681	Superficial cellulitis and abscess	dermatologic	475	7958	0.0622815	0.0699671	1.06426	0.373383	1	1
chr16.85959043.C.T	rs12444486	C	Severity in African-Americans	CAV	C	-	729	Other disorders of soft tissues	musculoskeletal	395	6370	-0.0679719	0.0763598	0.934287	0.373384	1	1
chr21.33252612.A.G	rs2236757	A	Severity	CAV-FE	A	IFNAR2	626.11	Absent or infrequent menstruation	genitourinary	137	6970	0.135144	0.151826	1.1447	0.373399	1	1
chr1.155197995.A.G	rs41264915	A	Severity	CAV-FE	G	THBS3	740.1	Osteoarthritis; localized	musculoskeletal	1212	7172	0.0481219	0.0540621	1.0493	0.373399	1	1
chr6.52200448.A.G	rs13192246	G	Severity	CAV	G	-	196	Radiotherapy	neoplasms	122	8340	0.143392	0.161094	1.15418	0.373404	1	1
chr4.188627868.CTCT.C	rs1734523522	C	Severity	CAV	C	LINC01060	706.8	Other specified diseases of sebaceous glands	dermatologic	450	7534	-0.0846748	0.0951302	0.918811	0.373416	1	1
chr21.41507982.C.A	rs75603675	A	Protective*Conflicting; Risk factor*Conflicting; Severity*Conflicting	CAV	A	TMPRSS2	246	Other disorders of thyroid	endocrine/metabolic	146	7586	0.111919	0.125739	1.11842	0.373418	1	1
chr3.149000300.G.T	rs76488148	T	Severity	CAV	T	GYG1	250.3	Insulin pump user	endocrine/metabolic	648	5839	0.0768759	0.0863694	1.07991	0.373422	1	1
chr19.35687796.G.A	rs77127536	A	Severity	CAV	A	TYMSP2	689	Disorder of skin and subcutaneous tissue NOS	dermatologic	163	8931	-0.139072	0.156246	0.870165	0.373422	1	1
chr12.6845711.C.T	rs5443	T	protective	CAV	C	CDCA3	365	Glaucoma	sense organs	836	7905	-0.0569727	0.0640103	0.94462	0.373436	1	1
chr12.8608014.A.G	rs11613792	A	Severity	CAV	G	AICDA	395.1	Nonrheumatic mitral valve disorders	circulatory system	142	7680	0.110213	0.12383	1.11652	0.373445	1	1
chr6.147217556.A.G	rs116898161	G	Severity	CAV	G	STXBP5	949	Allergies, other	injuries & poisonings	267	7562	-0.642059	0.721403	0.526208	0.373458	1	1
chr1.12207235.C.T	rs3397	T	Severity	CAV-FE	T	TNFRSF1B	285	Other anemias	hematopoietic	1591	5196	0.0482067	0.0541644	1.04939	0.373462	1	1
chr12.132489230.GC.G	rs56106917	G	Severity	CAV	G	FBRSL1	110.12	Althete's foot	infectious diseases	288	7093	-0.0872002	0.097977	0.916494	0.373462	1	1
chr17.35880776.C.T	rs2107538	T	Risk factor; Severity	FCP	T	CCL5	740	Osteoarthrosis	musculoskeletal	1651	7130	0.0372103	0.0418106	1.03791	0.373481	1	1
chr5.32750877.T.C	rs1173773	C	Protective	CAV	T	NPR3	261.4	Vitamin D deficiency	endocrine/metabolic	2225	5878	0.0340374	0.0382465	1.03462	0.373494	1	1
chr7.54580201.A.C	rs622568	C	Severity; Risk factor	CAV-FE	C	-	483	Acute bronchitis and bronchiolitis	respiratory	116	8042	0.121005	0.135971	1.12863	0.373502	1	1
chr14.72467521.C.T	rs12587980	T	Severity	CAV	T	RGS6	386.2	Peripheral or central vertigo	sense organs	109	7982	-0.131633	0.147918	0.876663	0.373516	1	1
chr5.123497022.T.C	rs62377777	T	Severity	CAV	C	-	415.11	Pulmonary embolism and infarction, acute	circulatory system	256	8958	-0.093489	0.105056	0.910748	0.373519	1	1
chr1.196673103.G.A	rs800292	A	Severity	CAV	G	CFH	706.8	Other specified diseases of sebaceous glands	dermatologic	456	7710	0.0728581	0.0818763	1.07558	0.373543	1	1
chr8.16932640.T.C	rs118072448	T	Severity	CAV	C	-	053	Herpes zoster	infectious diseases	212	6147	0.332242	0.37337	1.39409	0.373548	1	1
chr21.41465040.G.A	rs17001042	A	Possible functional consequences	FCP + IP	A	TMPRSS2	681	Superficial cellulitis and abscess	dermatologic	473	7953	0.0969997	0.109009	1.10186	0.373555	1	1
chr9.131672331.T.G	rs12551879	G	Severity	CAV	G	RAPGEF1	593.1	Gross hematuria	genitourinary	102	7641	-0.278136	0.312575	0.757194	0.373563	1	1
chr5.32750877.T.C	rs1173773	C	Protective	CAV	T	NPR3	535.9	Gastritis and duodenitis, NOS	digestive	165	8681	0.103647	0.116482	1.10921	0.373568	1	1
chr1.155197995.A.G	rs41264915	A	Severity	CAV-FE	G	THBS3	428.4	Heart failure with preserved EF [Diastolic heart failure]	circulatory system	242	8078	-0.102282	0.114954	0.902775	0.373591	1	1
chr1.206773552.T.C	rs1800896	C	Severity	FCP	C	IL10	357	Inflammatory and toxic neuropathy	neurological	366	8702	-0.0738312	0.0829796	0.928828	0.373599	1	1
chr10.52771466.C.T	rs1800451	T	Potential functional effect on protein	FCP + IP	T	MBL2	695.4	Lupus (localized and systemic)	dermatologic	168	7694	0.116843	0.131326	1.12394	0.373619	1	1
chr11.34482745.G.A	rs61882275	G	Severity	CAV	A	ELF5	274	Gout and other crystal arthropathies	endocrine/metabolic	309	9127	-0.0924121	0.103869	0.911729	0.373626	1	1
chr3.101705614.T.C	rs11919389	C	Risk factor	CAV	C	PDCL3P4	395.2	Nonrheumatic aortic valve disorders	circulatory system	166	8473	0.111906	0.125781	1.11841	0.373632	1	1
chr3.38894643.C.T	rs33985936	T	Severity	CAV	T	SCN11A	426.7	Abnormal electrocardiogram [ECG] [EKG]	circulatory system	230	7068	-0.138969	0.156201	0.870255	0.373639	1	1
chr15.33615902.C.T	rs12593288	C	Severity	CAV	T	RYR3	401.3	Other hypertensive complications	circulatory system	196	4092	-0.276733	0.311061	0.758257	0.373658	1	1
chr21.41465040.G.A	rs17001042	A	Possible functional consequences	FCP + IP	A	TMPRSS2	562	Diverticulosis and diverticulitis	digestive	191	6892	0.151264	0.170029	1.1633	0.373661	1	1
chr4.67963489.G.A	rs6552134	G	Possible functional consequences	FCP + IP	A	TMPRSS11A	613.5	Mastodynia	genitourinary	120	8889	-0.1493	0.167822	0.861311	0.373664	1	1
chr11.26675470.T.G	rs10835056	G	Severity	CAV	T	SLC5A12	345	Epilepsy, recurrent seizures, convulsions	neurological	303	8272	-0.0746927	0.0839603	0.928029	0.37367	1	1
chr11.784340.C.G	rs7104929	G	Severity	CAV-FE	G	-	588	Disorders resulting from impaired renal function	genitourinary	184	7149	0.13266	0.14912	1.14186	0.373671	1	1
chr1.155066988.C.T	rs114301457	T	Severity	CAV	T	EFNA4	272	Disorders of lipoid metabolism	endocrine/metabolic	3328	5629	0.611843	0.687765	1.84383	0.373674	1	1
chr19.50379362.T.C	rs1405655	C	Severity	CAV-FE	T	NR1H2	288.1	Decreased white blood cell count	hematopoietic	188	8208	0.0930471	0.104595	1.09751	0.373683	1	1
chr11.71456403.G.T	rs12785878	G	Severity	CAV	T	NADSYN1	735	Acquired foot deformities	musculoskeletal	342	8527	-0.0902174	0.101416	0.913733	0.373695	1	1
chr3.146517122.G.A	rs343320	A	Severity	CAV-FE	A	PLSCR1	249	Secondary diabetes mellitus	endocrine/metabolic	387	5953	-0.318136	0.357631	0.727504	0.3737	1	1
chr5.124614711.G.T	rs4240376	G	Severity	CAV	T	-	740.1	Osteoarthritis; localized	musculoskeletal	1214	7191	-0.0609449	0.0685123	0.940875	0.373709	1	1
chr2.6013310.G.A	rs73910904	A	Risk factor	CAV	A	-	564	Functional digestive disorders	digestive	217	6900	0.232773	0.261677	1.26209	0.373711	1	1
chr2.216660263.A.C	rs2270360	A	Severity	CAV	C	IGFBP2	090	Sexually transmitted infections (not HIV or hepatitis)	infectious diseases	262	8671	0.181982	0.204588	1.19959	0.373734	1	1
chr17.63488670.G.A	rs4343	G	Severity; Risk factor	CAV	G	ACE	496.2	Chronic bronchitis	respiratory	263	6965	0.092687	0.104213	1.09712	0.373788	1	1
chr11.1219991.G.T	rs35705950	T	Protective	CAV	T	MUC5B	733	Other disorders of bone and cartilage	musculoskeletal	380	7663	0.242835	0.273037	1.27486	0.373795	1	1
chr6.160731787.C.T	rs4252128	T	Potential functional effect on protein	FCP + IP	T	PLG	262	Mineral deficiency NEC	endocrine/metabolic	128	5954	0.376905	0.423786	1.45777	0.3738	1	1
chr9.78543197.A.G	rs7027911	A	Severity	CAV	G	-	573.7	Abnormal results of function study of liver	digestive	151	8106	-0.1548	0.174056	0.856587	0.373806	1	1
chr15.34253720.A.G	rs2705343	G	Severity	CAV-FE	G	SLC12A6	681	Superficial cellulitis and abscess	dermatologic	467	7885	0.086871	0.0976788	1.09076	0.373813	1	1
chr10.52771466.C.T	rs1800451	T	Potential functional effect on protein	FCP + IP	T	MBL2	110.11	Dermatophytosis of nail	infectious diseases	624	7012	-0.0652148	0.0733286	0.936866	0.373815	1	1
chr4.5820150.T.C	rs3774881	T	Severity	CAV	T	CRMP1	681	Superficial cellulitis and abscess	dermatologic	394	6462	-0.0756569	0.0850702	0.927134	0.373817	1	1
chr3.148742201.A.C	rs5186	C	Severity	CAV	C	AGTR1	772.3	Muscle weakness	symptoms	234	8673	0.182953	0.20572	1.20076	0.373827	1	1
chr1.3081749.G.A	rs12745140	A	Severity	CAV	A	PRDM16	440	Atherosclerosis	circulatory system	164	7971	-0.524657	0.589973	0.591758	0.373847	1	1
chr11.784340.C.G	rs7104929	G	Severity	CAV-FE	G	-	371	Inflammation of the eye	sense organs	212	7983	-0.132546	0.149049	0.875863	0.373855	1	1
chr6.31575324.G.A	rs361525	G	Severity	CAV-FE	A	TNF	249	Secondary diabetes mellitus	endocrine/metabolic	389	5989	0.165368	0.18596	1.17983	0.373858	1	1
chr1.31151182.G.C	rs12083278	C	Severity	CAV	G	-	165	Cancer within the respiratory system	neoplasms	100	8916	-0.177117	0.199174	0.837682	0.373864	1	1
chr1.31151182.G.C	rs12083278	C	Severity	CAV	G	-	165.1	Cancer of bronchus; lung	neoplasms	100	8916	-0.177117	0.199174	0.837682	0.373864	1	1
chr7.128954129.T.C	rs10488631	TCTA haplotype	Severity in European-Americans	CAV	C	IRF5	612	Breast conditions, congenital or relating to hormones	genitourinary	101	7961	0.381405	0.428909	1.46434	0.373872	1	1
chr3.38894643.C.T	rs33985936	T	Severity	CAV	T	SCN11A	599.2	Retention of urine	genitourinary	144	6875	0.155334	0.174683	1.16805	0.373875	1	1
chr6.12216733.A.G	rs10755709	A	Severity	CAV	G	-	367	Disorders of refraction and accommodation; blindness and low vision	sense organs	429	7788	0.0655323	0.0736979	1.06773	0.373895	1	1
chr5.174562335.T.A	rs2220543	T	Severity	CAV	A	SUMO2P6	433.3	Cerebral ischemia	circulatory system	200	8492	-0.0947707	0.106586	0.909581	0.373926	1	1
chr21.33252612.A.G	rs2236757	A	Severity	CAV-FE	A	IFNAR2	733	Other disorders of bone and cartilage	musculoskeletal	360	7240	0.0847219	0.0952914	1.08841	0.373959	1	1
chr2.162044379.C.T	rs3788979	T	Risk factor	CAV	T	DPP4	433	Cerebrovascular disease	circulatory system	661	8406	0.0906719	0.101985	1.09491	0.373964	1	1
chr5.159315942.T.G	rs3212227	T	Severity	FCP	G	IL12B	272.13	Mixed hyperlipidemia	endocrine/metabolic	699	5580	-0.0558323	0.0627988	0.945698	0.373967	1	1
chr19.35687796.G.A	rs77127536	A	Severity	CAV	A	TYMSP2	274	Gout and other crystal arthropathies	endocrine/metabolic	309	9081	0.0955611	0.107486	1.10028	0.373973	1	1
chr1.169597075.C.T	rs6127	T	Severity in males	CAV	C	SELP	539	Bariatric surgery	digestive	206	9347	0.11766	0.132349	1.12486	0.373996	1	1
chr17.45714244.T.C	rs113661667	C	Risk factor	CAV-FE	C	LINC02210-CRHR1	496.21	Obstructive chronic bronchitis	respiratory	184	6906	0.214977	0.241816	1.23983	0.373998	1	1
chr5.77379593.G.A	rs7715119	A	Severity	CAV-FE	A	PDE8B	338	Pain	neurological	1879	6439	-0.0426207	0.047942	0.958275	0.374	1	1
chr19.52830722.G.A	rs10411226	G	Severity	CAV	G	ZNF28	726.1	Enthesopathy	musculoskeletal	327	5204	-0.0778706	0.0875943	0.925084	0.374008	1	1
chr15.60902209.A.G	rs4774377	G	Risk factor	CAV-FE	G	RORA	262	Mineral deficiency NEC	endocrine/metabolic	128	5794	0.127831	0.143795	1.13636	0.374012	1	1
chr1.12192898.T.G	rs1061622	T	Severity	CAV-FE	G	TNFRSF1B	389	Hearing loss	sense organs	490	8545	0.0721458	0.0811574	1.07481	0.374024	1	1
chr4.25613313.G.A	-	HLA-A*02:02	Protective	IP	A	HLA-A	706.2	Sebaceous cyst	dermatologic	118	7730	-0.162002	0.182242	0.85044	0.374035	1	1
chr8.38963809.A.G	rs10808999	G	Severity	CAV	A	PLEKHA2	743.11	Osteoporosis NOS	musculoskeletal	397	8645	0.171284	0.192687	1.18683	0.374044	1	1
chr5.157106730.T.C	rs35960726	C	Severity	CAV	C	HAVCR2	362	Other retinal disorders	sense organs	463	7796	0.988036	1.11158	2.68595	0.37408	1	1
chr2.195499753.A.C	rs73060484	C	Severity	CAV	C	-	327	Sleep disorders	neurological	873	7271	0.0760523	0.0855632	1.07902	0.374087	1	1
chr3.1052111.C.G	rs1504061	G	Severity	CAV	G	-	395.2	Nonrheumatic aortic valve disorders	circulatory system	165	8377	-0.192105	0.216133	0.82522	0.374096	1	1
chr22.19963748.G.A	rs4680	A	Risk factor	FCP	A	COMT	327.4	Insomnia	neurological	750	7391	0.052156	0.0586806	1.05354	0.374104	1	1
chr1.214663607.G.A	rs143976001	A	Severity	CAV	A	CENPF	379	Other disorders of eye	sense organs	326	7962	0.682121	0.76746	1.97807	0.374109	1	1
chr12.52726315.TC.T	rs5798227	T	Risk factor	CAV	TC	-	284	Aplastic anemia	hematopoietic	102	6198	-0.193882	0.218148	0.823755	0.374131	1	1
chr4.44416575.T.C	rs35540967	C	Severity	CAV	C	KCTD8	700	Corns and callosities	dermatologic	197	8596	-0.527705	0.593777	0.589957	0.37415	1	1
chr15.100233816.G.A	rs143434383	A	Risk factor	CAV	A	ADAMTS17	564	Functional digestive disorders	digestive	217	6907	0.933511	1.05043	2.54342	0.374169	1	1
chr2.60480453.A.G	rs1123573	A	Severity	CAV-FE	G	BCL11A	255	Disorders of adrenal glands	endocrine/metabolic	114	8530	-0.125159	0.140836	0.882357	0.374173	1	1
chr4.67963489.G.A	rs6552134	G	Possible functional consequences	FCP + IP	A	TMPRSS11A	250.6	Polyneuropathy in diabetes	endocrine/metabolic	212	5852	-0.112155	0.126204	0.893906	0.374174	1	1
chr3.141689849.A.G	rs6440031	G	Severity	CAV	A	LINC02618	687	Symptoms affecting skin	dermatologic	110	6140	-0.455948	0.513065	0.633847	0.374178	1	1
chr8.73355963.T.C	rs2010843	C	Severity	CAV	C	RDH10-AS1	760	Back pain	symptoms	1987	6304	-0.0544494	0.0612708	0.947006	0.374182	1	1
chr19.35687796.G.A	rs77127536	A	Severity	CAV	A	TYMSP2	365.1	Open-angle glaucoma	sense organs	102	7820	-0.179499	0.201988	0.835689	0.374187	1	1
chr14.35401887.C.T	rs696	CC genotype	Severity	CAV	C	NFKBIA	386.9	Dizziness and giddiness (Light-headedness and vertigo)	sense organs	692	7946	-0.0528246	0.0594444	0.948546	0.374197	1	1
chrX.15602217.T.C	rs190509934	C	Protective	CAV	C	ACE2	483	Acute bronchitis and bronchiolitis	respiratory	117	8126	0.631522	0.710667	1.88047	0.3742	1	1
chr1.109740350.G.T	rs1332018	T	Risk factor; Severity	CAV	G	GSTM3	977	Personal history of allergy to medicinal agents	injuries & poisonings	201	9016	0.118486	0.133335	1.12579	0.374201	1	1
chr15.60902209.A.G	rs4774377	G	Risk factor	CAV-FE	G	RORA	562	Diverticulosis and diverticulitis	digestive	188	6729	-0.112187	0.126251	0.893877	0.374216	1	1
chr17.16948873.A.G	rs34557412	G	Severity	CAV	G	TNFRSF13B	594.1	Calculus of kidney	genitourinary	209	9197	0.928632	1.04506	2.53104	0.374224	1	1
chr1.196673103.G.A	rs800292	A	Severity	CAV	G	CFH	735.2	Acquired toe deformities	musculoskeletal	178	8485	0.112303	0.126386	1.11885	0.374234	1	1
chr8.73355963.T.C	rs2010843	C	Severity	CAV	C	RDH10-AS1	041	Bacterial infection NOS	infectious diseases	313	8410	0.118798	0.133697	1.12614	0.374241	1	1
chr5.174562335.T.A	rs2220543	T	Severity	CAV	A	SUMO2P6	292	Neurological disorders	mental disorders	432	8323	-0.0662458	0.0745556	0.935901	0.37425	1	1
chr17.34252769.A.G	rs1024611	G	Risk factor	CAV	G	CCL2	470	Septal Deviations/Turbinate Hypertrophy	respiratory	107	6296	0.148614	0.167257	1.16022	0.374252	1	1
chr1.155066988.C.T	rs114301457	T	Severity	CAV	T	EFNA4	285	Other anemias	hematopoietic	1808	6210	0.583388	0.656583	1.7921	0.374261	1	1
chrX.12889539.C.G	rs3853839	G	Severity; Risk factor	CAV-FE	G	TLR7	592.1	Cystitis	genitourinary	119	7245	-0.176371	0.198504	0.838307	0.374273	1	1
chr9.131672331.T.G	rs12551879	G	Severity	CAV	G	RAPGEF1	244.2	Acquired hypothyroidism	endocrine/metabolic	139	7910	-0.24016	0.270306	0.786502	0.374284	1	1
chr13.112889041.C.T	rs9577175	T	Severity	CAV	T	ATP11A	278.1	Obesity	endocrine/metabolic	2401	5463	0.0463092	0.0521252	1.0474	0.374313	1	1
chr10.52340585.A.T	rs1441121	T	Severity	CAV	A	-	292.3	Memory loss	mental disorders	198	8174	-0.143075	0.161046	0.866689	0.374322	1	1
chr4.143996657.T.C	rs6840234	C	Protective	FCP + IP	T	GYPB	280.1	Iron deficiency anemias, unspecified or not due to blood loss	hematopoietic	512	4391	0.0621279	0.0699323	1.0641	0.374325	1	1
chr1.90742957.A.C	rs2166172	C	Severity	CAV-FE	C	-	250.23	Type 2 diabetes with ophthalmic manifestations	endocrine/metabolic	215	5959	0.13162	0.148163	1.14067	0.374357	1	1
chr1.155133406.T.G	rs4971066	G	Risk factor	CAV	G	EFNA1	244.2	Acquired hypothyroidism	endocrine/metabolic	138	7863	0.272783	0.307072	1.31362	0.37436	1	1
chr1.20166359.C.T	rs72663004	T	Severity	CAV	T	PLA2G2C	090	Sexually transmitted infections (not HIV or hepatitis)	infectious diseases	268	9092	0.206759	0.23275	1.22969	0.374362	1	1
chr2.113129630.T.C	rs419598	C	Risk factor	CAV	C	IL1RN	496.21	Obstructive chronic bronchitis	respiratory	184	6907	-0.21755	0.244899	0.804488	0.374366	1	1
chr17.45714244.T.C	rs113661667	C	Risk factor	CAV-FE	C	LINC02210-CRHR1	425	Cardiomyopathy	circulatory system	263	9024	-0.224744	0.253013	0.798721	0.374396	1	1
chr15.33615902.C.T	rs12593288	C	Severity	CAV	T	RYR3	465	Acute upper respiratory infections of multiple or unspecified sites	respiratory	1146	6531	0.0994867	0.112003	1.1046	0.374404	1	1
chr16.57636629.G.A	rs7499679	A	Severity	CAV	A	ADGRG1	571	Chronic liver disease and cirrhosis	digestive	491	7928	-0.0608123	0.0684634	0.941	0.374409	1	1
chr5.159315942.T.G	rs3212227	T	Severity	FCP	G	IL12B	278.11	Morbid obesity	endocrine/metabolic	1125	5476	0.0442073	0.0497694	1.0452	0.374411	1	1
chr21.41465921.C.T	rs62217525	C	Possible functional consequences	FCP + IP	T	TMPRSS2	528	Diseases of the oral soft tissues, excluding lesions specific for gingiva and tongue	digestive	102	9014	0.535846	0.603272	1.70889	0.374416	1	1
chrX.15561454.T.C	rs142017934	C	Severity	CAV	C	ACE2	452.2	Deep vein thrombosis [DVT]	circulatory system	305	7746	0.324431	0.365258	1.38324	0.37442	1	1
chr12.8058591.T.C	rs7842	C	Risk factor; Severity	CAV	C	C3AR1	327	Sleep disorders	neurological	880	7379	0.0471515	0.0530854	1.04828	0.374422	1	1
chrX.15599938.A.G	rs2106809	G	Severity	CAV	G	ACE2	401.3	Other hypertensive complications	circulatory system	196	4158	0.160993	0.181256	1.17468	0.374432	1	1
chrX.12886851.C.T	rs5743781	T	Severity; Severity for males	CAV-FE	T	TLR7	208	Benign neoplasm of colon	neoplasms	397	8442	1.03744	1.16807	2.82199	0.374452	1	1
chr19.39248147.C.T	rs12979860	C	Severity (C allele)*Conflicting; Risk factor (T allele)*Conflicting	CAV	C	IFNL4	197	Chemotherapy	neoplasms	411	8515	0.0656226	0.0738856	1.06782	0.374452	1	1
chr16.85959043.C.T	rs12444486	C	Severity in African-Americans	CAV	C	-	532	Dysphagia	digestive	291	6360	0.0762617	0.0858667	1.07924	0.374466	1	1
chr2.45584979.T.C	-	HLA-A*02:02	Protective	IP	T	HLA-A	687.1	Rash and other nonspecific skin eruption	dermatologic	723	6794	-0.0514333	0.0579124	0.949867	0.374475	1	1
chr11.34482745.G.A	rs61882275	G	Severity	CAV	A	ELF5	054	Herpes simplex	infectious diseases	340	6140	-0.0881517	0.0992601	0.915622	0.374494	1	1
chr11.114726432.A.T	rs1712779	T	Severity	CAV-FE	T	-	427.3	Other specified cardiac dysrhythmias	circulatory system	124	7057	-0.160882	0.181161	0.851392	0.374507	1	1
chr5.21768177.G.A	-	HLA-A*02:02	Protective	IP	A	HLA-A	250.24	Type 2 diabetes with neurological manifestations	endocrine/metabolic	460	5878	-0.123433	0.138996	0.883881	0.374521	1	1
chr6.31575324.G.A	rs361525	G	Severity	CAV-FE	A	TNF	706.1	Acne	dermatologic	232	7750	-0.237596	0.267556	0.788522	0.374528	1	1
chr17.45714244.T.C	rs113661667	C	Risk factor	CAV-FE	C	LINC02210-CRHR1	327.41	Organic or persistent insomnia	neurological	151	7336	-0.293527	0.33054	0.745629	0.374529	1	1
chr12.57108399.C.T	rs324011	T	Risk factor; Severity	CAV	T	STAT6	278.4	Abnormal weight gain	endocrine/metabolic	159	5449	0.138141	0.155563	1.14814	0.374535	1	1
chr2.216660263.A.C	rs2270360	A	Severity	CAV	C	IGFBP2	465.2	Acute pharyngitis	respiratory	318	6313	0.16889	0.190191	1.18399	0.374539	1	1
chr1.173115604.T.G	rs17300100	G	Severity	CAV	G	-	327.32	Obstructive sleep apnea	neurological	748	7327	0.188696	0.212504	1.20767	0.37456	1	1
chr6.31153649.G.A	rs143334143	A	Severity; Risk factor	CAV-FE	A	CCHCR1	571.51	Cirrhosis of liver without mention of alcohol	digestive	291	8120	-0.185329	0.208715	0.830831	0.374566	1	1
chr8.40324459.C.A	rs11779911	C	Severity	CAV	A	SIRLNT	395	Heart valve disorders	circulatory system	332	8133	0.0826942	0.0931314	1.08621	0.374578	1	1
chr10.89010241.T.C	rs982764	T	Severity	CAV-FE	C	FAS	594.1	Calculus of kidney	genitourinary	209	9119	0.0970987	0.109355	1.10197	0.374581	1	1
chr16.16924042.C.A	rs1453512	A	Severity	CAV	C	-	611.1	Abnormal mammogram	genitourinary	481	7783	0.0701787	0.0790373	1.0727	0.374584	1	1
chr17.27263807.T.C	rs60811869	C	Severity	CAV	C	-	782.3	Edema	symptoms	728	8044	0.153567	0.172958	1.16599	0.374604	1	1
chr8.97128242.T.C	rs7817272	C	Severity	CAV	C	CPQ	599.3	Dysuria	genitourinary	395	6866	0.0672573	0.0757511	1.06957	0.374609	1	1
chr5.157106730.T.C	rs35960726	C	Severity	CAV	C	HAVCR2	585	Renal failure	genitourinary	1371	7234	0.666076	0.750202	1.94658	0.374615	1	1
chr10.52771482.G.A	rs5030737	A	Potential functional effect on protein	FCP + IP	A	MBL2	270.3	Disorders of plasma protein metabolism	endocrine/metabolic	122	8715	0.459517	0.517561	1.58331	0.374621	1	1
chr12.106231175.T.A	rs12823094	A	Severity	CAV	A	-	530	Diseases of esophagus	digestive	1822	6562	0.0764507	0.0861128	1.07945	0.37465	1	1
chr11.114726432.A.T	rs1712779	T	Severity	CAV-FE	T	-	155	Cancer of liver and intrahepatic bile duct	neoplasms	103	8866	0.156738	0.176549	1.16969	0.374653	1	1
chr6.31575324.G.A	rs361525	G	Severity	CAV-FE	A	TNF	272.1	Hyperlipidemia	endocrine/metabolic	3297	5630	0.0768827	0.0866009	1.07992	0.374658	1	1
chr17.45714244.T.C	rs113661667	C	Risk factor	CAV-FE	C	LINC02210-CRHR1	592	Cystitis and urethritis	genitourinary	144	7601	-0.306967	0.345771	0.735675	0.374661	1	1
chr2.36677870.C.A	rs6714112	C	Severity	CAV	A	-	371.3	Inflammation of eyelids	sense organs	106	7944	0.165369	0.186278	1.17983	0.374673	1	1
chr4.153687301.A.G	rs1898830	G	Severity; Risk factor	CAV	G	TLR2	136	Other infectious and parasitic diseases	infectious diseases	133	8922	0.158463	0.178501	1.17171	0.374679	1	1
chr4.166008836.A.T	rs17047200	TT genotype	Severity (TT genotype)*Conflicting; Risk factor (AA genotype)*Conflicting	CAV	T	TLL1	379	Other disorders of eye	sense organs	320	7663	0.0796582	0.0897333	1.08292	0.37469	1	1
chr10.28606315.C.T	rs12773860	T	Severity	CAV	T	WAC	619	Noninflammatory female genital disorders	genitourinary	617	8125	-0.223823	0.25214	0.799457	0.374707	1	1
chr4.68840276.G.A	rs115162070	G	Severity	CAV	A	-	345.3	Convulsions	neurological	215	8373	0.351126	0.395549	1.42067	0.374707	1	1
chr20.23046984.T.C	rs1042580	C	Severity	CAV	C	THBD	300.1	Anxiety disorder	mental disorders	843	5858	-0.0573229	0.0645784	0.944289	0.37473	1	1
chr10.52340585.A.T	rs1441121	T	Severity	CAV	A	-	599.5	Frequency of urination and polyuria	genitourinary	603	6627	-0.0840344	0.0946727	0.9194	0.374739	1	1
chr7.128938247.T.G	rs10488631	TCTA haplotype	Severity in European-Americans	CAV	T	IRF5	218	Benign neoplasm of uterus	neoplasms	372	8548	-0.0703651	0.0792731	0.932053	0.37474	1	1
chr7.128938247.T.G	rs10488631	TCTA haplotype	Severity in European-Americans	CAV	T	IRF5	218.1	Uterine leiomyoma	neoplasms	372	8548	-0.0703651	0.0792731	0.932053	0.37474	1	1
chr5.157106730.T.C	rs35960726	C	Severity	CAV	C	HAVCR2	261	Vitamin deficiency	endocrine/metabolic	2434	5975	0.636546	0.717138	1.88994	0.374746	1	1
chr20.23046984.T.C	rs1042580	C	Severity	CAV	C	THBD	772.2	Spasm of muscle	symptoms	202	8662	-0.112625	0.126885	0.893486	0.374749	1	1
chr1.35908500.C.T	rs2765013	C	Severity	CAV	T	AGO1	270	Disorders of protein plasma/amino-acid transport and metabolism	endocrine/metabolic	129	8341	0.114328	0.128805	1.12112	0.374755	1	1
chr12.8058591.T.C	rs7842	C	Risk factor; Severity	CAV	C	C3AR1	569	Other disorders of intestine	digestive	202	8624	0.0929477	0.10472	1.0974	0.374764	1	1
chr8.97128242.T.C	rs7817272	C	Severity	CAV	C	CPQ	735.1	Flat foot	musculoskeletal	113	8519	0.122221	0.137705	1.13	0.374782	1	1
chr9.21131628.G.C	rs12236000	G	Severity	CAV	C	-	286	Coagulation defects	hematopoietic	171	8675	-0.180795	0.203701	0.834607	0.374782	1	1
chr12.52726315.TC.T	rs5798227	T	Risk factor	CAV	TC	-	428	Congestive heart failure; nonhypertensive	circulatory system	694	8096	-0.0753983	0.0849528	0.927374	0.374793	1	1
chr9.3320390.C.A	rs72699049	A	Severity	CAV	A	RFX3	250.3	Insulin pump user	endocrine/metabolic	661	5966	-0.338344	0.381232	0.71295	0.37481	1	1
chr10.104263031.C.A	rs4925	A	Protective for neurological complications of long COVID	CAV	A	GSTO1	227	Benign neoplasm of other endocrine glands and related structures	neoplasms	118	9411	0.182131	0.205218	1.19977	0.37481	1	1
chr11.14893332.A.G	rs10741657	G	Severity	CAV	A	CYP2R1	798	Malaise and fatigue	symptoms	1093	7283	-0.0472104	0.0531951	0.953887	0.374813	1	1
chr15.90879313.T.C	rs8039305	C	Risk factor	CAV-FE	T	FURIN	512	Other symptoms of respiratory system	respiratory	2559	4844	-0.042581	0.0479799	0.958313	0.374823	1	1
chr5.86011821.T.G	rs4424029	G	Severity	CAV	G	-	783	Fever of unknown origin	symptoms	172	8960	0.112138	0.126357	1.11867	0.374826	1	1
chr12.47879112.A.G	rs2228570	AG genotype	Severity	CAV	A	VDR	627.2	Symptomatic menopause	genitourinary	169	6750	0.122368	0.137885	1.13017	0.374828	1	1
chr15.34253720.A.G	rs2705343	G	Severity	CAV-FE	G	SLC12A6	272.13	Mixed hyperlipidemia	endocrine/metabolic	692	5561	-0.0812675	0.0915727	0.921947	0.374829	1	1
chr11.320772.A.G	rs12252	G	Severity; Risk factor	CAV	G	IFITM3	580	Nephritis; nephrosis; renal sclerosis	genitourinary	206	6419	-0.108013	0.12171	0.897616	0.374831	1	1
chr1.161517662.T.C	rs72717040	C	Risk factor	FCP + IP	C	FCGR2A	296.2	Depression	mental disorders	1425	5815	-0.154827	0.174463	0.856563	0.374836	1	1
chr21.41473456.A.G	rs17854725	G	Severity	CAV	G	TMPRSS2	698	Pruritus and related conditions	dermatologic	321	8688	-0.0755505	0.0851322	0.927233	0.374837	1	1
chr4.143996657.T.C	rs6840234	C	Protective	FCP + IP	T	GYPB	687.4	Disturbance of skin sensation	dermatologic	339	4793	-0.076056	0.0857042	0.926764	0.374851	1	1
chr4.67910402.G.A	rs4860265	G	Possible functional consequences	FCP + IP	G	TMPRSS11A	571	Chronic liver disease and cirrhosis	digestive	492	7813	-0.0622411	0.0701373	0.939656	0.374854	1	1
chr22.41925447.G.A	rs61756766	A	Severity	CAV	A	TNFRSF13C	411.2	Myocardial infarction	circulatory system	150	8099	0.927301	1.04498	2.52768	0.374873	1	1
chr10.76490426.T.C	rs114026383	C	Risk factor for European population	CAV	C	LRMDA	594.1	Calculus of kidney	genitourinary	209	9167	0.197727	0.222822	1.21863	0.374876	1	1
chr21.41465040.G.A	rs17001042	A	Possible functional consequences	FCP + IP	A	TMPRSS2	705	Disorders of sweat glands	dermatologic	109	7722	-0.214644	0.241887	0.806829	0.374878	1	1
chrX.15564667.C.T	rs2074192	T	Severity (T allele); Severity for males > 50 y.o (T allele); Protective (C allele); Protective (CT genotype)	CAV	T	ACE2	585.33	Chronic Kidney Disease, Stage III	genitourinary	115	7173	-0.154839	0.174493	0.856553	0.374882	1	1
chr14.76832814.C.CT	rs34279101	CT	Severity	CAV	CT	LRRC74A	578.9	Hemorrhage of gastrointestinal tract	digestive	166	7998	-0.1272	0.143346	0.880557	0.374883	1	1
chr5.86011821.T.G	rs4424029	G	Severity	CAV	G	-	401	Hypertension	circulatory system	4985	4107	0.0363007	0.0409094	1.03697	0.374894	1	1
chr4.67963885.A.G	rs17088850	G	Possible functional consequences	FCP + IP	G	TMPRSS11A	338	Pain	neurological	1898	6494	0.043518	0.0490433	1.04448	0.374897	1	1
chr2.216660263.A.C	rs2270360	A	Severity	CAV	C	IGFBP2	611	Abnormal findings on mammogram or breast exam	genitourinary	555	7579	-0.143902	0.162176	0.865973	0.374909	1	1
chr12.47879112.A.G	rs2228570	AG genotype	Severity	CAV	A	VDR	694.2	Other dyschromia	dermatologic	159	7207	-0.127805	0.144036	0.880025	0.374911	1	1
chr7.22728630.G.T	rs2066992	T	Protective	CAV-FE	T	IL6	788	Syncope and collapse	symptoms	342	8825	-0.13787	0.155381	0.871212	0.374915	1	1
chr6.158608455.C.T	rs117665206	T	Severity	CAV	T	TMEM181	574.1	Cholelithiasis	digestive	147	9139	0.92699	1.04473	2.52689	0.374915	1	1
chr13.102695866.A.G	rs599976	G	Severity	CAV-FE	G	METTL21C	317.1	Alcoholism	mental disorders	226	7137	-0.126462	0.142524	0.881208	0.374918	1	1
chr4.188627868.CTCT.C	rs1734523522	C	Severity	CAV	C	LINC01060	244	Hypothyroidism	endocrine/metabolic	523	7723	-0.0798525	0.0899956	0.923252	0.374921	1	1
chr2.195519781.A.G	rs74417002	G	Severity	CAV	G	-	380.4	Impacted cerumen	sense organs	261	8646	0.160535	0.180928	1.17414	0.374927	1	1
chr9.117713024.A.G	rs4986790	G	Severity	CAV	G	TLR4	296.2	Depression	mental disorders	1439	5865	-0.0710643	0.0800936	0.931402	0.374936	1	1
chr2.195994321.C.T	rs191631470	T	Severity	CAV	T	DNAH7	427.6	Premature beats	circulatory system	116	7056	0.93372	1.05236	2.54395	0.374938	1	1
chr3.101705614.T.C	rs11919389	C	Risk factor	CAV	C	PDCL3P4	395	Heart valve disorders	circulatory system	338	8473	0.0790902	0.0891402	1.0823	0.374941	1	1
chr5.96909661.C.T	rs150892504	T	Severity	CAV	T	ERAP2	271.3	Intestinal disaccharidase deficiencies and disaccharide malabsorption	endocrine/metabolic	1406	7682	0.586892	0.661471	1.79839	0.374943	1	1
chr17.27263807.T.C	rs60811869	C	Severity	CAV	C	-	396	Abnormal heart sounds	circulatory system	303	8486	0.215529	0.242922	1.24052	0.374953	1	1
chr8.73355963.T.C	rs2010843	C	Severity	CAV	C	RDH10-AS1	427.7	Tachycardia NOS	circulatory system	193	6991	-0.154012	0.173587	0.857262	0.374955	1	1
chr3.101705614.T.C	rs11919389	C	Risk factor	CAV	C	PDCL3P4	727	Other disorders of synovium, tendon, and bursa	musculoskeletal	369	6780	-0.0782496	0.0882015	0.924734	0.374989	1	1
chr13.73984368.C.T	rs12871414	C	Severity	CAV	T	KLF12	452	Other venous embolism and thrombosis	circulatory system	356	7572	-0.107461	0.121129	0.898111	0.37499	1	1
chr4.188627868.CTCT.C	rs1734523522	C	Severity	CAV	C	LINC01060	427.6	Premature beats	circulatory system	112	6867	-0.174585	0.196792	0.839805	0.374996	1	1
chr12.47844974.A.G	rs731236	AG and AA genotype	Severity	CAV	G	VDR	569	Other disorders of intestine	digestive	202	8635	0.0969425	0.109278	1.1018	0.375014	1	1
chr6.52236941.T.C	rs763780	C	Protective	FCP	C	IL17F	809	Fracture of unspecified bones	injuries & poisonings	128	8535	-0.225532	0.254229	0.798092	0.375014	1	1
chr3.27146807.G.A	rs17317135	G	Severity	CAV	A	NEK10	250.42	Other abnormal glucose	endocrine/metabolic	563	5961	-0.357641	0.403156	0.699324	0.375023	1	1
chr5.123497022.T.C	rs62377777	T	Severity	CAV	C	-	079	Viral infection	infectious diseases	240	6109	0.0925355	0.104313	1.09695	0.375026	1	1
chr5.142872984.C.T	rs10039856	C	Severity	CAV	T	ARHGAP26	760	Back pain	symptoms	1972	6264	-0.0344464	0.0388319	0.96614	0.375043	1	1
chr11.71456403.G.T	rs12785878	G	Severity	CAV	T	NADSYN1	275	Disorders of mineral metabolism	endocrine/metabolic	381	8961	0.0832947	0.093901	1.08686	0.375053	1	1
chr14.80203237.T.C	rs225014	C	Severity	CAV	C	DIO2	362	Other retinal disorders	sense organs	452	7412	-0.0629834	0.0710111	0.938959	0.375105	1	1
chr12.8608014.A.G	rs11613792	A	Severity	CAV	G	AICDA	535.9	Gastritis and duodenitis, NOS	digestive	160	7957	-0.10461	0.117946	0.900676	0.375117	1	1
chr6.105878879.T.A	rs9386484	T	Severity	CAV	A	-	350.1	Abnormal involuntary movements	neurological	227	6301	0.0897739	0.101219	1.09393	0.375117	1	1
chr2.127137039.A.G	rs744373	G	Severity	CAV	G	-	480	Pneumonia	respiratory	405	8112	-0.0644662	0.0726874	0.937568	0.375135	1	1
chr21.33287378.C.T	rs8178521	T	Severity	CAV-FE	T	IL10RB	355.1	Chronic pain syndrome	neurological	190	8363	0.217134	0.244836	1.24251	0.375157	1	1
chr16.16924042.C.A	rs1453512	A	Severity	CAV	C	-	292	Neurological disorders	mental disorders	429	8296	-0.0759676	0.0856601	0.926846	0.37516	1	1
chr17.45422978.G.C	rs1230082	G	Severity	CAV	C	ARHGAP27	783	Fever of unknown origin	symptoms	166	8756	-0.0999154	0.112664	0.904914	0.375161	1	1
chr12.106231175.T.A	rs12823094	A	Severity	CAV	A	-	274	Gout and other crystal arthropathies	endocrine/metabolic	300	8869	0.161369	0.181966	1.17512	0.375184	1	1
chr2.195994321.C.T	rs191631470	T	Severity	CAV	T	DNAH7	272.13	Mixed hyperlipidemia	endocrine/metabolic	700	5619	-0.939365	1.05928	0.390876	0.375188	1	1
chr9.3320390.C.A	rs72699049	A	Severity	CAV	A	RFX3	731	Osteitis deformans and osteopathies associated with other disorders classified elsewhere	musculoskeletal	175	7667	-0.915238	1.03207	0.400421	0.375189	1	1
chr21.41494374.C.T	rs114363287	T	Risk factor	CAV	T	TMPRSS2	592.11	Acute cystitis	genitourinary	108	7649	0.649283	0.732174	1.91417	0.375194	1	1
chr17.8109899.C.T	rs151256885	T	Severity	CAV	T	ALOXE3	690	Erythematosquamous dermatosis	dermatologic	145	7684	-0.26669	0.300749	0.765911	0.375213	1	1
chr17.8109899.C.T	rs151256885	T	Severity	CAV	T	ALOXE3	690.1	Seborrheic dermatitis	dermatologic	145	7684	-0.26669	0.300749	0.765911	0.375213	1	1
chr8.97128242.T.C	rs7817272	C	Severity	CAV	C	CPQ	550.4	Umbilical hernia	digestive	110	8897	0.12247	0.138115	1.13028	0.375228	1	1
chr12.8058591.T.C	rs7842	C	Risk factor; Severity	CAV	C	C3AR1	741	Symptoms and disorders of the joints	musculoskeletal	597	8421	-0.0566594	0.0638991	0.944916	0.37524	1	1
chr2.113129630.T.C	rs419598	C	Risk factor	CAV	C	IL1RN	695.4	Lupus (localized and systemic)	dermatologic	169	7770	0.202242	0.228084	1.22414	0.375242	1	1
chr9.133251249.A.G	rs7849280	G	Protective	CAV	G	ABO	396	Abnormal heart sounds	circulatory system	302	8479	0.0833697	0.0940312	1.08694	0.375285	1	1
chr21.41464802.A.G	rs462574	A	Possible functional consequences	FCP + IP	A	TMPRSS2	246	Other disorders of thyroid	endocrine/metabolic	152	7830	-0.140317	0.158263	0.869082	0.37529	1	1
chr5.21768177.G.A	-	HLA-A*02:02	Protective	IP	A	HLA-A	277	Other disorders of metabolism	endocrine/metabolic	281	8711	-0.145825	0.16448	0.864309	0.375305	1	1
chr21.41509390.C.G	rs12626358	G	Possible functional consequences	FCP + IP	G	TMPRSS2	480	Pneumonia	respiratory	395	7908	-0.0752436	0.0848718	0.927518	0.375318	1	1
chr13.112889041.C.T	rs9577175	T	Severity	CAV	T	ATP11A	401.2	Hypertensive heart and/or renal disease	circulatory system	162	4112	-0.170035	0.191793	0.843636	0.375319	1	1
chr20.50172836.A.G	rs6122883	G	Severity	CAV-FE	G	LINC01273	695.7	Prurigo and Lichen	dermatologic	130	7763	0.150525	0.169795	1.16244	0.375342	1	1
chr4.111691870.C.T	rs112641600	C	Severity	CAV	T	-	110	Dermatophytosis / Dermatomycosis	infectious diseases	939	7031	-0.102351	0.115455	0.902712	0.375348	1	1
chrX.12885540.A.T	rs179008	T	Severity; Risk factor	CAV	T	TLR7	796	Elevated prostate specific antigen [PSA]	genitourinary	178	8415	-0.230831	0.260385	0.793873	0.375348	1	1
chrX.15596127.G.T	rs146598386	T	Severity	CAV	T	ACE2	687	Symptoms affecting skin	dermatologic	123	6840	0.926245	1.04484	2.52501	0.375349	1	1
chr13.41746691.T.A	rs10507497	A	Severity	CAV-FE	A	VWA8	687.4	Disturbance of skin sensation	dermatologic	491	6795	0.0689051	0.0777291	1.07133	0.37536	1	1
chr3.61768231.T.A	rs672699	A	Severity	CAV	T	PTPRG	296	Mood disorders	mental disorders	1567	5813	-0.0369903	0.0417277	0.963685	0.375365	1	1
chr8.38963809.A.G	rs10808999	G	Severity	CAV	A	PLEKHA2	555	Inflammatory bowel disease and other gastroenteritis and colitis	digestive	132	6913	-0.346737	0.391146	0.706991	0.375367	1	1
chr7.107967457.C.T	rs2237698	T	Severity	CAV	T	LAMB1	454.1	Varicose veins of lower extremity	circulatory system	259	7742	0.14435	0.16284	1.15529	0.375374	1	1
chr17.45995618.A.G	rs112572874	G	Risk factor	CAV-FE	G	MAPT	428.4	Heart failure with preserved EF [Diastolic heart failure]	circulatory system	244	8109	-0.2243	0.253041	0.799075	0.375393	1	1
chr19.24134099.G.A	rs10407383	A	Severity	CAV-FE	A	ZNF254	287	Purpura and other hemorrhagic conditions	hematopoietic	198	8715	-0.0915278	0.103259	0.912536	0.375406	1	1
chr7.22548762.C.T	rs13227460	T	Severity	CAV	T	STEAP1B	599.3	Dysuria	genitourinary	385	6778	0.121235	0.136776	1.12889	0.375415	1	1
chr14.80203237.T.C	rs225014	C	Severity	CAV	C	DIO2	198	Secondary malignant neoplasm	neoplasms	108	8102	-0.124515	0.14048	0.882925	0.375428	1	1
chr19.50259161.A.G	rs1651553	G	Severity	CAV	A	MYH14	627	Menopausal and postmenopausal disorders	genitourinary	460	7123	-0.070004	0.0789879	0.93239	0.375476	1	1
chr13.73984368.C.T	rs12871414	C	Severity	CAV	T	KLF12	428.4	Heart failure with preserved EF [Diastolic heart failure]	circulatory system	243	7927	0.122199	0.137881	1.12998	0.375477	1	1
chr4.107694523.TG.T	rs70947091	T	Severity	CAV-FE	T	PAPSS1	722	Intervertebral disc disorders	musculoskeletal	361	7941	0.102042	0.11514	1.10743	0.375488	1	1
chr9.132278286.T.C	rs11243705	C	Severity	CAV	C	SETX	339	Other headache syndromes	neurological	516	7707	0.0936272	0.105649	1.09815	0.375507	1	1
chr15.33615902.C.T	rs12593288	C	Severity	CAV	T	RYR3	695	Erythematous conditions	dermatologic	403	7758	0.149985	0.169245	1.16182	0.37551	1	1
chr19.52830722.G.A	rs10411226	G	Severity	CAV	G	ZNF28	261	Vitamin deficiency	endocrine/metabolic	1941	4549	-0.0372819	0.0420697	0.963405	0.375513	1	1
chr9.78543197.A.G	rs7027911	A	Severity	CAV	G	-	562	Diverticulosis and diverticulitis	digestive	190	6905	0.128001	0.144442	1.13655	0.375525	1	1
chr11.320772.A.G	rs12252	G	Severity; Risk factor	CAV	G	IFITM3	241.2	Nontoxic multinodular goiter	endocrine/metabolic	247	7071	-0.100053	0.112906	0.904789	0.375529	1	1
chr4.67910532.T.C	rs9998258	T	Possible functional consequences	FCP + IP	C	TMPRSS11A	473	Diseases of the larynx and vocal cords	respiratory	252	6311	-0.268101	0.302556	0.764831	0.375553	1	1
chr14.55263686.C.T	rs10140801	T	Severity	CAV-FE	C	FBXO34-AS1	772.3	Muscle weakness	symptoms	229	8568	-0.119942	0.135357	0.886972	0.375555	1	1
chr2.162044379.C.T	rs3788979	T	Risk factor	CAV	T	DPP4	426.92	Cardiac defibrillator in situ	circulatory system	119	6860	-0.224096	0.252901	0.799239	0.375564	1	1
chr3.1052111.C.G	rs1504061	G	Severity	CAV	G	-	242	Thyrotoxicosis with or without goiter	endocrine/metabolic	266	7802	0.131551	0.148461	1.1406	0.375566	1	1
chr12.47844974.A.G	rs731236	AG and AA genotype	Severity	CAV	G	VDR	428.4	Heart failure with preserved EF [Diastolic heart failure]	circulatory system	244	8106	-0.0941091	0.106207	0.910183	0.375569	1	1
chr15.100233816.G.A	rs143434383	A	Risk factor	CAV	A	ADAMTS17	278.1	Obesity	endocrine/metabolic	2425	5511	0.461149	0.520433	1.5859	0.37557	1	1
chr8.97128242.T.C	rs7817272	C	Severity	CAV	C	CPQ	760	Back pain	symptoms	1999	6375	-0.0340999	0.0384838	0.966475	0.375572	1	1
chr10.89010241.T.C	rs982764	T	Severity	CAV-FE	C	FAS	242.1	Graves' disease	endocrine/metabolic	119	7860	0.128826	0.145388	1.13749	0.375573	1	1
chr1.161544752.A.C	rs396991	C	Severity	CAV-FE	C	FCGR3A	706.1	Acne	dermatologic	203	7059	0.0958803	0.108209	1.10063	0.37558	1	1
chr14.55263686.C.T	rs10140801	T	Severity	CAV-FE	C	FBXO34-AS1	292	Neurological disorders	mental disorders	434	8373	-0.0921115	0.103955	0.912003	0.375581	1	1
chr22.49281538.G.A	rs62220604	G	Severity	CAV	A	-	241	Nontoxic nodular goiter	endocrine/metabolic	612	7770	0.12788	0.144328	1.13642	0.375598	1	1
chr11.2872637.A.G	rs10766439	A	Severity	CAV	A	-	250.42	Other abnormal glucose	endocrine/metabolic	546	5763	0.0672844	0.0759421	1.0696	0.37562	1	1
chr5.142872984.C.T	rs10039856	C	Severity	CAV	T	ARHGAP26	271.3	Intestinal disaccharidase deficiencies and disaccharide malabsorption	endocrine/metabolic	1384	7550	-0.0385678	0.0435306	0.962166	0.375622	1	1
chr2.195499753.A.C	rs73060484	C	Severity	CAV	C	-	079	Viral infection	infectious diseases	240	6075	-0.148587	0.167707	0.861925	0.375622	1	1
chr9.132278286.T.C	rs11243705	C	Severity	CAV	C	SETX	070.3	Viral hepatitis C	infectious diseases	925	5945	-0.0803005	0.0906346	0.922839	0.375628	1	1
chr11.126292948.C.T	rs8177374	T	Protective	CAV	T	TIRAP	442.1	Aortic aneurysm	circulatory system	117	8026	-0.53272	0.601282	0.587006	0.375631	1	1
chr12.52726315.TC.T	rs5798227	T	Risk factor	CAV	TC	-	371	Inflammation of the eye	sense organs	215	8061	0.121151	0.136746	1.1288	0.375641	1	1
chr2.191909428.G.A	rs147509469	A	Risk factor for females	CAV	A	CAVIN2-AS1	726.1	Enthesopathy	musculoskeletal	396	6811	-0.531163	0.599552	0.587921	0.375654	1	1
chr1.205208489.G.A	rs11240388	G	Severity	CAV-FE	A	DSTYK	456	Chronic venous insufficiency [CVI]	circulatory system	298	7743	-0.108175	0.12211	0.897471	0.37568	1	1
chr10.98166813.G.T	rs10786398	T	Severity	CAV	T	R3HCC1L	285	Other anemias	hematopoietic	1804	6174	-0.068988	0.0778751	0.933338	0.375682	1	1
chr15.33615902.C.T	rs12593288	C	Severity	CAV	T	RYR3	362.4	Retinal vascular changes and abnomalities	sense organs	131	7671	0.255977	0.288953	1.29172	0.375684	1	1
chr8.16932640.T.C	rs118072448	T	Severity	CAV	C	-	726.1	Enthesopathy	musculoskeletal	395	6795	0.273801	0.309074	1.31495	0.375685	1	1
chr3.1052111.C.G	rs1504061	G	Severity	CAV	G	-	300.9	Posttraumatic stress disorder	mental disorders	122	5764	0.188683	0.212999	1.20766	0.375703	1	1
chr12.6845711.C.T	rs5443	T	protective	CAV	C	CDCA3	339	Other headache syndromes	neurological	536	8012	0.0665171	0.0750902	1.06878	0.37571	1	1
chr11.611919.C.G	rs702966	C	Severity in African-Americans	CAV	C	PHRF1	427.7	Tachycardia NOS	circulatory system	195	7066	-0.0919171	0.103765	0.912181	0.375713	1	1
chr12.47903511.T.C	rs11574018	C	Severity	CAV	C	VDR	433.2	Occlusion of cerebral arteries	circulatory system	443	8650	0.962182	1.08621	2.6174	0.375717	1	1
chr6.6924962.A.C	rs6933436	C	Severity	CAV	C	-	694	Dyschromia and Vitiligo	dermatologic	180	7443	-0.112076	0.126523	0.893976	0.375718	1	1
chr2.195994321.C.T	rs191631470	T	Severity	CAV	T	DNAH7	442	Other aneurysm	circulatory system	152	8013	0.927818	1.04746	2.52898	0.375738	1	1
chr9.87724615.A.G	rs3128509	A;G	Possible functional consequences	FCP + IP	A	CTSL	293.1	Swelling, mass, or lump in head and neck [Space-occupying lesion, intracranial NOS]	mental disorders	118	8933	-0.172275	0.194491	0.841748	0.37574	1	1
chr10.98166813.G.T	rs10786398	T	Severity	CAV	T	R3HCC1L	574	Cholelithiasis and cholecystitis	digestive	192	9092	0.167379	0.188968	1.1822	0.375751	1	1
chr6.160731787.C.T	rs4252128	T	Potential functional effect on protein	FCP + IP	T	PLG	261.4	Vitamin D deficiency	endocrine/metabolic	2260	5954	-0.131606	0.148585	0.876687	0.375763	1	1
chr12.6845711.C.T	rs5443	T	protective	CAV	C	CDCA3	586	Other disorders of the kidney and ureters	genitourinary	500	7233	-0.072824	0.082221	0.929764	0.375774	1	1
chr11.320836.C.T	rs34481144	T	Severity	CAV	T	IFITM3	459	Other disorders of circulatory system	circulatory system	230	8567	-0.153205	0.172975	0.857954	0.375775	1	1
chr17.49863303.C.T	rs77534576	T	Severity	CAV	T	-	599.3	Dysuria	genitourinary	395	6872	-0.519653	0.586725	0.594727	0.375787	1	1
chr9.3320390.C.A	rs72699049	A	Severity	CAV	A	RFX3	443.9	Peripheral vascular disease, unspecified	circulatory system	591	8000	-0.384999	0.434694	0.680451	0.375791	1	1
chr1.35908500.C.T	rs2765013	C	Severity	CAV	T	AGO1	610	Benign mammary dysplasias	genitourinary	127	7621	0.116505	0.131543	1.12356	0.375791	1	1
chr6.52200448.A.G	rs13192246	G	Severity	CAV	G	-	771.1	Swelling of limb	symptoms	413	7936	-0.0856964	0.0967622	0.917873	0.375812	1	1
chr3.149000300.G.T	rs76488148	T	Severity	CAV	T	GYG1	411.3	Angina pectoris	circulatory system	250	7888	-0.125223	0.141394	0.8823	0.375815	1	1
chr21.41508701.T.G	rs4283504	T	Possible functional consequences	FCP + IP	T	TMPRSS2	285.2	Anemia of chronic disease	hematopoietic	284	6024	-0.210062	0.237188	0.810534	0.375815	1	1
chr8.73355963.T.C	rs2010843	C	Severity	CAV	C	RDH10-AS1	241.2	Nontoxic multinodular goiter	endocrine/metabolic	266	7846	-0.139189	0.157164	0.870064	0.37582	1	1
chr1.46309111.A.G	rs41292543	G	Severity	CAV-FE	G	UQCRH	476	Allergic rhinitis	respiratory	1147	6319	0.146259	0.165153	1.1575	0.375834	1	1
chr2.162267541.C.T	rs1990760	T	Risk factor; Severity	CAV	T	IFIH1	599.3	Dysuria	genitourinary	394	6853	0.0898344	0.101442	1.09399	0.375847	1	1
chr17.27263807.T.C	rs60811869	C	Severity	CAV	C	-	260	Protein-calorie malnutrition	endocrine/metabolic	187	5956	-0.327483	0.369805	0.720735	0.375856	1	1
chr9.131672331.T.G	rs12551879	G	Severity	CAV	G	RAPGEF1	285.21	Anemia in chronic kidney disease	hematopoietic	195	6197	-0.191176	0.215885	0.825988	0.375864	1	1
chr16.57636629.G.A	rs7499679	A	Severity	CAV	A	ADGRG1	588.2	Secondary hyperparathyroidism (of renal origin)	genitourinary	163	7056	0.102729	0.116011	1.10819	0.375882	1	1
chr7.54580201.A.C	rs622568	C	Severity; Risk factor	CAV-FE	C	-	078	Viral warts & HPV	infectious diseases	325	6110	-0.0734933	0.0829967	0.929142	0.375889	1	1
chr12.132489230.GC.G	rs56106917	G	Severity	CAV	G	FBRSL1	594.1	Calculus of kidney	genitourinary	208	9146	0.0961381	0.108574	1.10091	0.37591	1	1
chr11.2872637.A.G	rs10766439	A	Severity	CAV	A	-	705	Disorders of sweat glands	dermatologic	106	7463	0.140716	0.158924	1.1511	0.375924	1	1
chr4.143996657.T.C	rs6840234	C	Protective	FCP + IP	T	GYPB	276	Disorders of fluid, electrolyte, and acid-base balance	endocrine/metabolic	538	5635	-0.0613411	0.0692796	0.940502	0.375934	1	1
chr3.146517122.G.A	rs343320	A	Severity	CAV-FE	A	PLSCR1	561	Symptoms involving digestive system	digestive	812	6871	-0.219234	0.247613	0.803134	0.375948	1	1
chr9.117713024.A.G	rs4986790	G	Severity	CAV	G	TLR4	296.22	Major depressive disorder	mental disorders	1412	5865	-0.0714558	0.0807059	0.931037	0.375949	1	1
chr11.320772.A.G	rs12252	G	Severity; Risk factor	CAV	G	IFITM3	300	Anxiety disorders	mental disorders	951	5196	0.0520665	0.0588072	1.05345	0.375954	1	1
chr7.22728408.A.G	rs2069837	G	Severity	CAV-FE	G	IL6	136	Other infectious and parasitic diseases	infectious diseases	134	8965	-0.180849	0.204267	0.834562	0.375966	1	1
chr4.44416575.T.C	rs35540967	C	Severity	CAV	C	KCTD8	371	Inflammation of the eye	sense organs	215	8063	-0.457431	0.516669	0.632907	0.37597	1	1
chrX.15581269.T.C	rs138390800	C	May destabilize ACE2 protein structure	FCP + IP	C	ACE2	735	Acquired foot deformities	musculoskeletal	342	8529	-0.896691	1.01282	0.407917	0.375974	1	1
chr6.18015216.C.T	rs140247774	T	Severity	CAV	T	-	366	Cataract	sense organs	859	8104	-0.267014	0.301596	0.765663	0.375976	1	1
chr12.132489230.GC.G	rs56106917	G	Severity	CAV	G	FBRSL1	722	Intervertebral disc disorders	musculoskeletal	362	7991	0.0751698	0.0849061	1.07807	0.375979	1	1
chr19.50259161.A.G	rs1651553	G	Severity	CAV	A	MYH14	695	Erythematous conditions	dermatologic	394	7601	0.0710067	0.0802042	1.07359	0.375982	1	1
chr5.132485305.G.A	rs17622656	A	Risk factor	FCP + IP	A	IRF1	763	Thoracic or lumbosacral neuritis or radiculitis, unspecified	symptoms	611	7547	-0.103741	0.117183	0.901459	0.376001	1	1
chr7.107967457.C.T	rs2237698	T	Severity	CAV	T	LAMB1	574.1	Cholelithiasis	digestive	146	9121	0.186388	0.210546	1.20489	0.376018	1	1
chrX.15599938.A.G	rs2106809	G	Severity	CAV	G	ACE2	700	Corns and callosities	dermatologic	197	8607	-0.176689	0.199601	0.83804	0.376043	1	1
chr10.43519603.G.T	rs10793436	G	Severity	CAV	G	-	700	Corns and callosities	dermatologic	186	8138	-0.0947719	0.107063	0.90958	0.376051	1	1
chr9.78543197.A.G	rs7027911	A	Severity	CAV	G	-	375.1	Dry eyes	sense organs	453	7951	-0.0876319	0.0989993	0.916098	0.376061	1	1
chr1.244873270.T.C	rs12130553	C	Severity	CAV	T	-	250.24	Type 2 diabetes with neurological manifestations	endocrine/metabolic	387	4627	0.0947079	0.106994	1.09934	0.376063	1	1
chr1.244873270.T.C	rs12130553	C	Severity	CAV	T	-	272.1	Hyperlipidemia	endocrine/metabolic	2734	4319	-0.0479945	0.0542221	0.953139	0.376078	1	1
chr22.43928847.C.G	rs738409	G	Protective*Conflicting; Severity*Conflicting	CAV	G	PNPLA3	296.2	Depression	mental disorders	1432	5795	0.0536042	0.06056	1.05507	0.37608	1	1
chr7.128954129.T.C	rs10488631	TCTA haplotype	Severity in European-Americans	CAV	C	IRF5	695.42	Systemic lupus erythematosus	dermatologic	154	7830	0.311131	0.351508	1.36497	0.376084	1	1
chr11.2872637.A.G	rs10766439	A	Severity	CAV	A	-	504	Other alveolar and parietoalveolar pneumonopathy	respiratory	101	8615	0.143269	0.161862	1.15404	0.376085	1	1
chr10.98166813.G.T	rs10786398	T	Severity	CAV	T	R3HCC1L	433.1	Occlusion and stenosis of precerebral arteries	circulatory system	142	8606	0.198432	0.224184	1.21949	0.376086	1	1
chrX.15581240.G.A	rs147464721	A	Severity	CAV	A	ACE2	290.1	Dementias	mental disorders	140	8468	0.670296	0.757306	1.95482	0.376099	1	1
chr14.55263686.C.T	rs10140801	T	Severity	CAV-FE	C	FBXO34-AS1	496	Chronic airway obstruction	respiratory	622	6877	0.0748854	0.0846108	1.07776	0.376126	1	1
chr6.160716758.G.A	rs4252187	A	Potential functional effect on protein	FCP + IP	A	PLG	433.2	Occlusion of cerebral arteries	circulatory system	443	8649	0.953862	1.07777	2.59572	0.376139	1	1
chr20.50172836.A.G	rs6122883	G	Severity	CAV-FE	G	LINC01273	593	Hematuria	genitourinary	288	7548	0.104459	0.118033	1.11011	0.37616	1	1
chr17.35880776.C.T	rs2107538	T	Risk factor; Severity	FCP	T	CCL5	587	Kidney replaced by transpant	genitourinary	143	7154	-0.107236	0.121174	0.898314	0.37617	1	1
chrX.15564667.C.T	rs2074192	T	Severity (T allele); Severity for males > 50 y.o (T allele); Protective (C allele); Protective (CT genotype)	CAV	T	ACE2	272.13	Mixed hyperlipidemia	endocrine/metabolic	695	5583	-0.0650677	0.0735268	0.937004	0.376183	1	1
chr2.196087686.G.A	rs2176724	A	Severity	CAV	A	-	743.1	Osteoporosis	musculoskeletal	400	8600	-0.0736913	0.0832737	0.928958	0.376195	1	1
chr2.196087686.G.A	rs2176724	A	Severity	CAV	A	-	428.3	Heart failure with reduced EF [Systolic or combined heart failure]	circulatory system	414	8069	-0.0679045	0.0767356	0.93435	0.376202	1	1
chr21.33287378.C.T	rs8178521	T	Severity	CAV-FE	T	IL10RB	770	Myalgia and myositis unspecified	symptoms	139	9328	0.23754	0.268441	1.26813	0.376217	1	1
chr1.196673103.G.A	rs800292	A	Severity	CAV	G	CFH	401.2	Hypertensive heart and/or renal disease	circulatory system	162	4128	-0.133475	0.15084	0.87505	0.376224	1	1
chr8.124324323.T.C	rs72711165	C	Severity	CAV-FE	C	TMEM65	452	Other venous embolism and thrombosis	circulatory system	362	7744	-0.209468	0.236724	0.811015	0.376231	1	1
chr12.52726315.TC.T	rs5798227	T	Risk factor	CAV	TC	-	041	Bacterial infection NOS	infectious diseases	317	8486	0.0998373	0.112831	1.10499	0.376244	1	1
chr11.784340.C.G	rs7104929	G	Severity	CAV-FE	G	-	772.2	Spasm of muscle	symptoms	201	8570	0.123502	0.139576	1.13145	0.376244	1	1
chrX.15564175.T.C	rs41303171	C	Severity; Risk factor	CAV	C	ACE2	257	Testicular dysfunction	endocrine/metabolic	110	8541	0.957259	1.08185	2.60455	0.376245	1	1
chrX.15564175.T.C	rs41303171	C	Severity; Risk factor	CAV	C	ACE2	257.1	Testicular hypofunction	endocrine/metabolic	110	8541	0.957259	1.08185	2.60455	0.376245	1	1
chr1.244873270.T.C	rs12130553	C	Severity	CAV	T	-	357	Inflammatory and toxic neuropathy	neurological	294	6862	0.104131	0.117684	1.10975	0.376246	1	1
chr2.112913801.G.T	rs3811046	T	Risk factor	CAV	T	IL37	550.5	Ventral hernia	digestive	192	8901	0.108595	0.122729	1.11471	0.376248	1	1
chr21.41465040.G.A	rs17001042	A	Possible functional consequences	FCP + IP	A	TMPRSS2	626.13	Irregular menstrual cycle	genitourinary	149	7372	0.171789	0.194155	1.18743	0.376262	1	1
chr5.123497022.T.C	rs62377777	T	Severity	CAV	C	-	411	Ischemic Heart Disease	circulatory system	1022	8007	-0.0503413	0.0568971	0.950905	0.376276	1	1
chr21.41473456.A.G	rs17854725	G	Severity	CAV	G	TMPRSS2	586.4	Stricture/obstruction of ureter	genitourinary	150	7090	-0.116702	0.131899	0.889851	0.376277	1	1
chr10.89010241.T.C	rs982764	T	Severity	CAV-FE	C	FAS	286	Coagulation defects	hematopoietic	171	8681	-0.111251	0.12574	0.894714	0.37628	1	1
chr16.89196249.G.A	rs117169628	A	Severity	CAV	A	SLC22A31	728.7	Fasciitis	musculoskeletal	199	6817	0.268133	0.303058	1.30752	0.376287	1	1
chr2.167953627.G.A	rs7595310	A	Severity	CAV-FE	G	STK39	531	Peptic ulcer (excl. esophageal)	digestive	142	9167	0.119947	0.13557	1.12744	0.376288	1	1
chrX.15599938.A.G	rs2106809	G	Severity	CAV	G	ACE2	626.12	Excessive or frequent menstruation	genitourinary	257	7397	0.128701	0.145465	1.13735	0.37629	1	1
chr4.71762286.C.T	rs113574864	T	Severity	CAV	T	GC	395.1	Nonrheumatic mitral valve disorders	circulatory system	149	8409	0.149821	0.169338	1.16163	0.376294	1	1
chr15.34253720.A.G	rs2705343	G	Severity	CAV-FE	G	SLC12A6	727	Other disorders of synovium, tendon, and bursa	musculoskeletal	368	6734	0.0983223	0.111131	1.10332	0.376297	1	1
chr14.72467521.C.T	rs12587980	T	Severity	CAV	T	RGS6	496.2	Chronic bronchitis	respiratory	263	6914	-0.0849883	0.0960653	0.918523	0.376322	1	1
chr4.71762286.C.T	rs113574864	T	Severity	CAV	T	GC	327.4	Insomnia	neurological	742	7294	-0.0759837	0.0858898	0.926831	0.376337	1	1
chr1.196673103.G.A	rs800292	A	Severity	CAV	G	CFH	592	Cystitis and urethritis	genitourinary	144	7618	-0.130976	0.148053	0.877239	0.376343	1	1
chr10.8988345.A.T	rs71481792	A	Severity	CAV	T	-	428	Congestive heart failure; nonhypertensive	circulatory system	684	7928	0.0693323	0.0783735	1.07179	0.376351	1	1
chr12.52726315.TC.T	rs5798227	T	Risk factor	CAV	TC	-	745	Pain in joint	musculoskeletal	2653	5241	0.0441724	0.0499332	1.04516	0.376357	1	1
chr14.74952741.A.G	rs2268616	G	Risk factor	CAV	G	PGF	295.1	Schizophrenia	mental disorders	211	5752	-0.30276	0.342252	0.738776	0.376366	1	1
chr14.76832814.C.CT	rs34279101	CT	Severity	CAV	CT	LRRC74A	706.1	Acne	dermatologic	227	7542	-0.106067	0.119904	0.899364	0.376371	1	1
chr1.205208489.G.A	rs11240388	G	Severity	CAV-FE	A	DSTYK	535	Gastritis and duodenitis	digestive	214	8810	0.117275	0.132575	1.12443	0.376373	1	1
chr8.38996464.C.A	rs7840270	C	Severity	CAV-FE	A	ADAM9	300.9	Posttraumatic stress disorder	mental disorders	121	5625	-0.153905	0.173984	0.857353	0.376376	1	1
chr5.77379593.G.A	rs7715119	A	Severity	CAV-FE	A	PDE8B	977	Personal history of allergy to medicinal agents	injuries & poisonings	199	8808	0.109206	0.123455	1.11539	0.376383	1	1
chr11.26675470.T.G	rs10835056	G	Severity	CAV	T	SLC5A12	427.3	Other specified cardiac dysrhythmias	circulatory system	123	6951	-0.117132	0.132418	0.889467	0.376393	1	1
chr12.57108399.C.T	rs324011	T	Risk factor; Severity	CAV	T	STAT6	704	Diseases of hair and hair follicles	dermatologic	288	8267	0.103986	0.117558	1.10959	0.376399	1	1
chr1.87162490.C.T	rs10873821	C	Severity	CAV	C	LINC01140	798	Malaise and fatigue	symptoms	1083	7223	0.0426508	0.0482192	1.04357	0.376415	1	1
chr2.60480453.A.G	rs1123573	A	Severity	CAV-FE	G	BCL11A	473.4	Voice disturbance	respiratory	210	6309	0.0910807	0.102972	1.09536	0.376418	1	1
chr12.112919388.G.A	rs10774671	A	Severity (A allele); Protective (G allele)	CAV-FE	A	OAS1	578.2	Blood in stool	digestive	103	7861	0.126121	0.14259	1.13442	0.376426	1	1
chr2.45584979.T.C	-	HLA-A*02:02	Protective	IP	T	HLA-A	627	Menopausal and postmenopausal disorders	genitourinary	468	7348	0.0637299	0.0720521	1.0658	0.376428	1	1
chrX.15564667.C.T	rs2074192	T	Severity (T allele); Severity for males > 50 y.o (T allele); Protective (C allele); Protective (CT genotype)	CAV	T	ACE2	442	Other aneurysm	circulatory system	151	7959	-0.135101	0.152752	0.873628	0.376455	1	1
chr1.35908500.C.T	rs2765013	C	Severity	CAV	T	AGO1	585.34	Chronic Kidney Disease, Stage IV	genitourinary	334	6904	-0.0732743	0.0828483	0.929346	0.376459	1	1
chr1.90742957.A.C	rs2166172	C	Severity	CAV-FE	C	-	276	Disorders of fluid, electrolyte, and acid-base balance	endocrine/metabolic	795	7983	0.0722274	0.0816651	1.0749	0.376461	1	1
chr21.41465921.C.T	rs62217525	C	Possible functional consequences	FCP + IP	T	TMPRSS2	270.3	Disorders of plasma protein metabolism	endocrine/metabolic	121	8677	0.534266	0.604076	1.7062	0.376462	1	1
chr21.41465040.G.A	rs17001042	A	Possible functional consequences	FCP + IP	A	TMPRSS2	227	Benign neoplasm of other endocrine glands and related structures	neoplasms	117	9390	0.18243	0.206271	1.20013	0.37647	1	1
chr10.22439346.T.C	-	HLA-A*02:02	Protective	IP	C	HLA-A	288.1	Decreased white blood cell count	hematopoietic	187	8183	-0.520223	0.588227	0.594388	0.376485	1	1
chr6.105878879.T.A	rs9386484	T	Severity	CAV	A	-	260	Protein-calorie malnutrition	endocrine/metabolic	164	4791	-0.109125	0.123391	0.896619	0.376489	1	1
chr20.50172836.A.G	rs6122883	G	Severity	CAV-FE	G	LINC01273	611.1	Abnormal mammogram	genitourinary	485	7847	-0.0880292	0.0995382	0.915734	0.376494	1	1
chr17.49863303.C.T	rs77534576	T	Severity	CAV	T	-	770	Myalgia and myositis unspecified	symptoms	139	9420	0.532382	0.602006	1.70298	0.376509	1	1
chr16.3500977.C.G	rs2301762	G	Severity	CAV	G	CLUAP1	285	Other anemias	hematopoietic	1807	6187	0.174681	0.197527	1.19087	0.376512	1	1
chr3.148742201.A.C	rs5186	C	Severity	CAV	C	AGTR1	695.4	Lupus (localized and systemic)	dermatologic	170	7831	-0.255019	0.288381	0.774902	0.376527	1	1
chr2.113129630.T.C	rs419598	C	Risk factor	CAV	C	IL1RN	079.9	Viremia, NOS	infectious diseases	138	6123	0.211136	0.238762	1.23508	0.376537	1	1
chr5.180810828.C.T	rs113791144	T	Severity	CAV	T	-	090	Sexually transmitted infections (not HIV or hepatitis)	infectious diseases	266	9070	0.18674	0.211174	1.20531	0.376538	1	1
chr7.117559590.ATCT.A	rs113993960	A	Severity	CAV	A	CFTR	262	Mineral deficiency NEC	endocrine/metabolic	128	5966	0.91774	1.03784	2.50363	0.376545	1	1
chr21.41660268.A.T	rs2252109	A	Severity	CAV	A	-	722	Intervertebral disc disorders	musculoskeletal	336	7205	-0.0821347	0.0928838	0.921148	0.376548	1	1
chrX.12889539.C.G	rs3853839	G	Severity; Risk factor	CAV-FE	G	TLR7	614.5	Inflammatory disease of cervix, vagina, and vulva	genitourinary	309	8202	0.0991059	0.112076	1.10418	0.37655	1	1
chr10.8988345.A.T	rs71481792	A	Severity	CAV	T	-	292	Neurological disorders	mental disorders	431	8288	0.0850222	0.09615	1.08874	0.376552	1	1
chr2.162267541.C.T	rs1990760	T	Risk factor; Severity	CAV	T	IFIH1	250.4	Abnormal glucose	endocrine/metabolic	699	5966	-0.0729074	0.0824496	0.929687	0.376553	1	1
chr4.71742666.T.G	rs2282679	G	Severity	CAV	G	GC	592.1	Cystitis	genitourinary	124	7662	-0.238374	0.26958	0.787908	0.376565	1	1
chr1.12207235.C.T	rs3397	T	Severity	CAV-FE	T	TNFRSF1B	770	Myalgia and myositis unspecified	symptoms	115	7975	0.147255	0.166535	1.15865	0.376572	1	1
chr18.69541156.T.C	rs12958013	T	Severity	CAV	C	DOK6	512.9	Other dyspnea	respiratory	1034	5146	0.142195	0.160815	1.1528	0.376581	1	1
chr12.6845711.C.T	rs5443	T	protective	CAV	C	CDCA3	440	Atherosclerosis	circulatory system	164	8026	-0.123488	0.139661	0.883832	0.376588	1	1
chr10.51197961.C.A	rs7897633	A	Severity in European-Americans	CAV	C	PRKG1	765	Cervical radiculitis	symptoms	305	7571	0.10205	0.115416	1.10744	0.376594	1	1
chr1.31151182.G.C	rs12083278	C	Severity	CAV	G	-	260	Protein-calorie malnutrition	endocrine/metabolic	174	5579	0.121535	0.137454	1.12923	0.376598	1	1
chr10.89010241.T.C	rs982764	T	Severity	CAV-FE	C	FAS	251.1	Hypoglycemia	endocrine/metabolic	101	5505	0.139759	0.158066	1.15	0.3766	1	1
chr9.33426577.A.G	rs10813976	G	Severity	CAV	G	-	741.4	Joint effusions	musculoskeletal	119	8385	-0.194236	0.219683	0.823463	0.376606	1	1
chr3.1052111.C.G	rs1504061	G	Severity	CAV	G	-	112	Candidiasis	infectious diseases	428	6998	-0.114763	0.129801	0.891577	0.376619	1	1
chr10.43519603.G.T	rs10793436	G	Severity	CAV	G	-	585	Renal failure	genitourinary	1310	6821	-0.0404347	0.0457337	0.960372	0.376624	1	1
chr11.88436431.C.T	rs72953026	T	Severity	CAV-FE	T	-	272.12	Hyperglyceridemia	endocrine/metabolic	115	5611	-0.385562	0.436112	0.680068	0.376648	1	1
chr19.35687796.G.A	rs77127536	A	Severity	CAV	A	TYMSP2	295.1	Schizophrenia	mental disorders	214	5798	-0.123517	0.139714	0.883807	0.376658	1	1
chr20.50172836.A.G	rs6122883	G	Severity	CAV-FE	G	LINC01273	289.3	Personal history of diseases of blood and blood-forming organs	hematopoietic	217	8100	0.117066	0.132418	1.12419	0.376659	1	1
chr4.67964168.T.A	rs720009	A	Possible functional consequences	FCP + IP	A	TMPRSS11A	695.7	Prurigo and Lichen	dermatologic	127	7709	-0.156391	0.1769	0.855225	0.376661	1	1
chr8.97128242.T.C	rs7817272	C	Severity	CAV	C	CPQ	561	Symptoms involving digestive system	digestive	814	6905	0.0481824	0.0545015	1.04936	0.376666	1	1
chr4.166008836.A.T	rs17047200	TT genotype	Severity (TT genotype)*Conflicting; Risk factor (AA genotype)*Conflicting	CAV	T	TLL1	274	Gout and other crystal arthropathies	endocrine/metabolic	297	8845	-0.0854118	0.0966137	0.918134	0.376667	1	1
chr14.35401887.C.T	rs696	CC genotype	Severity	CAV	C	NFKBIA	594.1	Calculus of kidney	genitourinary	209	9091	-0.0924073	0.104527	0.911734	0.376669	1	1
chr13.23084699.A.G	rs1984162	G	Severity	CAV	G	-	357	Inflammatory and toxic neuropathy	neurological	366	8676	0.0826843	0.0935298	1.0862	0.376673	1	1
chr13.23084699.A.G	rs1984162	G	Severity	CAV	G	-	252	Disorders of parathyroid gland	endocrine/metabolic	217	8506	-0.113269	0.128129	0.89291	0.376682	1	1
chr22.43928847.C.G	rs738409	G	Protective*Conflicting; Severity*Conflicting	CAV	G	PNPLA3	241	Nontoxic nodular goiter	endocrine/metabolic	622	7843	0.0769327	0.087028	1.07997	0.376696	1	1
chr14.94566450.G.A	rs2093266	A	Risk factor for acute kidney injury	CAV	A	SERPINA4	782.3	Edema	symptoms	723	8012	-0.0607162	0.0686847	0.94109	0.376704	1	1
chr10.28606315.C.T	rs12773860	T	Severity	CAV	T	WAC	585.1	Acute renal failure	genitourinary	552	7181	-0.210534	0.238165	0.810152	0.376706	1	1
chr6.30887474.G.A	rs4618569	AG genotype	Severity	CAV	A	DDR1	316	Substance addiction and disorders	mental disorders	576	7155	0.0615042	0.0695784	1.06343	0.37672	1	1
chr21.33287378.C.T	rs8178521	T	Severity	CAV-FE	T	IL10RB	627.1	Postmenopausal bleeding	genitourinary	200	7318	-0.259684	0.293777	0.771295	0.376723	1	1
chr6.31575324.G.A	rs361525	G	Severity	CAV-FE	A	TNF	272	Disorders of lipoid metabolism	endocrine/metabolic	3328	5630	0.0764173	0.0864515	1.07941	0.376732	1	1
chr6.52236941.T.C	rs763780	C	Protective	FCP	C	IL17F	418	Nonspecific chest pain	circulatory system	1478	6726	0.0641041	0.0725226	1.0662	0.37674	1	1
chr2.191909428.G.A	rs147509469	A	Risk factor for females	CAV	A	CAVIN2-AS1	585.31	Renal dialysis	genitourinary	353	7215	-0.63978	0.723811	0.527408	0.376747	1	1
chr5.21768177.G.A	-	HLA-A*02:02	Protective	IP	A	HLA-A	726	Peripheral enthesopathies and allied syndromes	musculoskeletal	736	6706	0.0928033	0.104994	1.09725	0.376755	1	1
chr9.133251249.A.G	rs7849280	G	Protective	CAV	G	ABO	275.6	Hypercalcemia	endocrine/metabolic	235	8917	-0.0989073	0.111906	0.905827	0.37678	1	1
chr5.1211624.A.G	rs76067074	G	Severity	CAV-FE	G	SLC6A19	401.3	Other hypertensive complications	circulatory system	194	4130	-0.529578	0.599181	0.588854	0.376785	1	1
chr9.133257521.T.TC	rs8176719	TC	Severity; Risk factor	CAV-FE	TC	ABO	250.22	Type 2 diabetes with renal manifestations	endocrine/metabolic	511	5955	0.0653779	0.0739711	1.06756	0.376788	1	1
chr7.117559590.ATCT.A	rs113993960	A	Severity	CAV	A	CFTR	300.9	Posttraumatic stress disorder	mental disorders	123	5863	0.922865	1.04417	2.51649	0.376791	1	1
chr14.35401887.C.T	rs696	CC genotype	Severity	CAV	C	NFKBIA	627.2	Symptomatic menopause	genitourinary	174	7318	-0.102861	0.116389	0.902252	0.37682	1	1
chr4.67963489.G.A	rs6552134	G	Possible functional consequences	FCP + IP	A	TMPRSS11A	367	Disorders of refraction and accommodation; blindness and low vision	sense organs	444	7973	-0.0774057	0.0875902	0.925514	0.376845	1	1
chr22.49281538.G.A	rs62220604	G	Severity	CAV	A	-	296.1	Bipolar	mental disorders	199	5754	0.198683	0.224827	1.2198	0.376849	1	1
chr10.98166813.G.T	rs10786398	T	Severity	CAV	T	R3HCC1L	728.7	Fasciitis	musculoskeletal	198	6785	-0.191647	0.216875	0.825598	0.376871	1	1
chr4.44416575.T.C	rs35540967	C	Severity	CAV	C	KCTD8	562	Diverticulosis and diverticulitis	digestive	191	6907	0.362949	0.410732	1.43756	0.376878	1	1
chr2.45584979.T.C	-	HLA-A*02:02	Protective	IP	T	HLA-A	809	Fracture of unspecified bones	injuries & poisonings	128	8473	0.114769	0.129879	1.12161	0.37688	1	1
chrX.15561454.T.C	rs142017934	C	Severity	CAV	C	ACE2	586.4	Stricture/obstruction of ureter	genitourinary	153	7223	-0.907397	1.02687	0.403573	0.376883	1	1
chr2.195519781.A.G	rs74417002	G	Severity	CAV	G	-	626.13	Irregular menstrual cycle	genitourinary	150	7382	0.19287	0.218266	1.21273	0.376886	1	1
chr10.8988345.A.T	rs71481792	A	Severity	CAV	T	-	728.7	Fasciitis	musculoskeletal	196	6673	-0.129775	0.146864	0.878293	0.376889	1	1
chr2.60480453.A.G	rs1123573	A	Severity	CAV-FE	G	BCL11A	626.1	Irregular menstrual cycle/bleeding	genitourinary	567	7387	-0.0617223	0.0698505	0.940144	0.376894	1	1
chr2.113129630.T.C	rs419598	C	Risk factor	CAV	C	IL1RN	586.4	Stricture/obstruction of ureter	genitourinary	153	7173	-0.255365	0.289011	0.774634	0.376922	1	1
chr15.90879313.T.C	rs8039305	C	Risk factor	CAV-FE	T	FURIN	480	Pneumonia	respiratory	392	7606	0.083533	0.0945405	1.08712	0.376929	1	1
chr4.25613313.G.A	-	HLA-A*02:02	Protective	IP	A	HLA-A	654	Other and unspecified complications of birth; puerperium affecting management of mother	pregnancy complications	113	9325	0.151559	0.171534	1.16365	0.376937	1	1
chr5.96909661.C.T	rs150892504	T	Severity	CAV	T	ERAP2	271	Disorders of carbohydrate transport and metabolism	endocrine/metabolic	1409	7682	0.58443	0.661462	1.79397	0.376943	1	1
chr16.85959043.C.T	rs12444486	C	Severity in African-Americans	CAV	C	-	401.1	Essential hypertension	circulatory system	4730	3869	-0.0321564	0.0363963	0.968355	0.376962	1	1
chr6.41534945.A.C	rs1886814	C	Severity	CAV-FE	C	FOXP4-AS1	275.5	Disorders of calcium/phosphorus metabolism	endocrine/metabolic	100	8920	0.215545	0.243972	1.24054	0.376974	1	1
chr2.136948486.A.G	rs7605851	G	Severity	CAV-FE	G	THSD7B	564	Functional digestive disorders	digestive	217	6882	-0.286907	0.324746	0.750582	0.376976	1	1
chr11.88824823.A.G	rs10831496	G	Severity	CAV-FE	A	GRM5	282	Hereditary hemolytic anemias	hematopoietic	161	6197	0.127952	0.144828	1.1365	0.37698	1	1
chr17.31410594.G.A	rs178840	G	Severity	CAV	G	RAB11FIP4	512.8	Cough	respiratory	1205	4549	0.0470443	0.0532512	1.04817	0.376998	1	1
chr4.153687301.A.G	rs1898830	G	Severity; Risk factor	CAV	G	TLR2	504	Other alveolar and parietoalveolar pneumonopathy	respiratory	103	8898	-0.203207	0.230019	0.816109	0.377001	1	1
chr1.161517662.T.C	rs72717040	C	Risk factor	FCP + IP	C	FCGR2A	532	Dysphagia	digestive	298	6748	-0.36397	0.411996	0.694912	0.377002	1	1
chr4.67910532.T.C	rs9998258	T	Possible functional consequences	FCP + IP	C	TMPRSS11A	282	Hereditary hemolytic anemias	hematopoietic	161	6203	-0.342943	0.388198	0.709679	0.377008	1	1
chr5.32750877.T.C	rs1173773	C	Protective	CAV	T	NPR3	709	Diffuse diseases of connective tissue	dermatologic	138	7673	0.113184	0.128124	1.11984	0.377023	1	1
chr5.86011821.T.G	rs4424029	G	Severity	CAV	G	-	257	Testicular dysfunction	endocrine/metabolic	107	8459	-0.149962	0.169764	0.860741	0.377043	1	1
chr5.86011821.T.G	rs4424029	G	Severity	CAV	G	-	257.1	Testicular hypofunction	endocrine/metabolic	107	8459	-0.149962	0.169764	0.860741	0.377043	1	1
chr9.133257521.T.TC	rs8176719	TC	Severity; Risk factor	CAV-FE	TC	ABO	218	Benign neoplasm of uterus	neoplasms	372	8626	-0.0759156	0.0859401	0.926894	0.377045	1	1
chr9.133257521.T.TC	rs8176719	TC	Severity; Risk factor	CAV-FE	TC	ABO	218.1	Uterine leiomyoma	neoplasms	372	8626	-0.0759156	0.0859401	0.926894	0.377045	1	1
chrX.15566297.A.G	rs4646179	G	Severity	CAV	G	ACE2	250	Diabetes mellitus	endocrine/metabolic	2630	5967	0.0685636	0.0776184	1.07097	0.377051	1	1
chr6.31575324.G.A	rs361525	G	Severity	CAV-FE	A	TNF	654	Other and unspecified complications of birth; puerperium affecting management of mother	pregnancy complications	113	9347	-0.332154	0.376027	0.717377	0.377061	1	1
chr2.196087686.G.A	rs2176724	A	Severity	CAV	A	-	241	Nontoxic nodular goiter	endocrine/metabolic	620	7893	-0.056868	0.0643801	0.944719	0.377065	1	1
chr1.169597075.C.T	rs6127	T	Severity in males	CAV	C	SELP	585.33	Chronic Kidney Disease, Stage III	genitourinary	115	7230	0.155369	0.175895	1.16809	0.377072	1	1
chr16.57636629.G.A	rs7499679	A	Severity	CAV	A	ADGRG1	580	Nephritis; nephrosis; renal sclerosis	genitourinary	222	7056	0.0866394	0.0980875	1.0905	0.377082	1	1
chr17.35880776.C.T	rs2107538	T	Risk factor; Severity	FCP	T	CCL5	371.3	Inflammation of eyelids	sense organs	108	7983	0.121252	0.13728	1.12891	0.377102	1	1
chr22.19963748.G.A	rs4680	A	Risk factor	FCP	A	COMT	296.1	Bipolar	mental disorders	203	5866	0.0962109	0.10893	1.10099	0.37711	1	1
chr1.155133406.T.G	rs4971066	G	Risk factor	CAV	G	EFNA1	442	Other aneurysm	circulatory system	151	7956	0.275579	0.312016	1.31729	0.377119	1	1
chrX.15602217.T.C	rs190509934	C	Protective	CAV	C	ACE2	495.2	Asthma with exacerbation	respiratory	393	6960	-0.634123	0.717981	0.5304	0.377126	1	1
chr1.3081749.G.A	rs12745140	A	Severity	CAV	A	PRDM16	550.5	Ventral hernia	digestive	192	8854	-0.448091	0.507353	0.638847	0.377131	1	1
chrX.15561454.T.C	rs142017934	C	Severity	CAV	C	ACE2	694	Dyschromia and Vitiligo	dermatologic	188	7870	-0.629685	0.712985	0.53276	0.377146	1	1
chr15.34253720.A.G	rs2705343	G	Severity	CAV-FE	G	SLC12A6	260	Protein-calorie malnutrition	endocrine/metabolic	186	5895	-0.146874	0.16632	0.863403	0.377192	1	1
chr1.214663607.G.A	rs143976001	A	Severity	CAV	A	CENPF	250.7	Diabetic retinopathy	endocrine/metabolic	196	7790	0.944111	1.06913	2.57053	0.377201	1	1
chr5.131995059.C.T	rs56162149	T	Severity	CAV-FE	C	ACSL6	724	Other and unspecified disorders of back	musculoskeletal	182	7588	0.1093	0.123773	1.1155	0.377201	1	1
chr15.33615902.C.T	rs12593288	C	Severity	CAV	T	RYR3	198	Secondary malignant neoplasm	neoplasms	112	8377	0.283271	0.320782	1.32746	0.377203	1	1
chr20.50172836.A.G	rs6122883	G	Severity	CAV-FE	G	LINC01273	504	Other alveolar and parietoalveolar pneumonopathy	respiratory	102	8815	0.167905	0.19014	1.18282	0.377203	1	1
chr9.133257521.T.TC	rs8176719	TC	Severity; Risk factor	CAV-FE	TC	ABO	365	Glaucoma	sense organs	836	7862	-0.0512822	0.0580734	0.950011	0.377205	1	1
chr9.132278286.T.C	rs11243705	C	Severity	CAV	C	SETX	379.2	Disorders of vitreous body	sense organs	281	7658	-0.13595	0.153956	0.872887	0.377214	1	1
chr6.160731787.C.T	rs4252128	T	Potential functional effect on protein	FCP + IP	T	PLG	722.1	Displacement of intervertebral disc	musculoskeletal	194	8011	-0.448299	0.507679	0.638713	0.377216	1	1
chr4.106022043.T.C	rs11729561	T	Severity	CAV	C	-	296.2	Depression	mental disorders	1408	5742	0.0836828	0.0947678	1.08728	0.37722	1	1
chr12.112919388.G.A	rs10774671	A	Severity (A allele); Protective (G allele)	CAV-FE	A	OAS1	214	Lipoma	neoplasms	107	8596	0.123327	0.139664	1.13125	0.37722	1	1
chr1.173115604.T.G	rs17300100	G	Severity	CAV	G	-	772.3	Muscle weakness	symptoms	233	8590	0.297214	0.336585	1.3461	0.377222	1	1
chr1.155133406.T.G	rs4971066	G	Risk factor	CAV	G	EFNA1	306	Other mental disorder	mental disorders	206	5818	-0.280351	0.317489	0.755519	0.377222	1	1
chr11.784340.C.G	rs7104929	G	Severity	CAV-FE	G	-	714.1	Rheumatoid arthritis	musculoskeletal	229	8786	-0.12708	0.14392	0.880663	0.377241	1	1
chr11.784340.C.G	rs7104929	G	Severity	CAV-FE	G	-	278.11	Morbid obesity	endocrine/metabolic	1128	5446	0.0607693	0.0688235	1.06265	0.377251	1	1
chr19.50379362.T.C	rs1405655	C	Severity	CAV-FE	T	NR1H2	695.7	Prurigo and Lichen	dermatologic	130	7880	0.110577	0.125235	1.11692	0.377259	1	1
chr10.89010241.T.C	rs982764	T	Severity	CAV-FE	C	FAS	250.4	Abnormal glucose	endocrine/metabolic	695	5932	0.0575384	0.0651662	1.05923	0.377264	1	1
chr6.52200448.A.G	rs13192246	G	Severity	CAV	G	-	573.7	Abnormal results of function study of liver	digestive	149	7952	0.130985	0.148353	1.13995	0.377277	1	1
chr9.30504351.C.T	rs17775810	TT genotype	Protective	CAV	T	LINC01242	282.5	Sickle cell anemia	hematopoietic	102	6180	-0.460555	0.521633	0.630934	0.377286	1	1
chr5.142872984.C.T	rs10039856	C	Severity	CAV	T	ARHGAP26	798	Malaise and fatigue	symptoms	1081	7151	-0.0435158	0.0492879	0.957417	0.377295	1	1
chr14.35401887.C.T	rs696	CC genotype	Severity	CAV	C	NFKBIA	338	Pain	neurological	1899	6523	-0.0344544	0.0390253	0.966132	0.377306	1	1
chr10.98166813.G.T	rs10786398	T	Severity	CAV	T	R3HCC1L	304	Adjustment reaction	mental disorders	301	5837	-0.154921	0.175476	0.856483	0.377311	1	1
chr4.71742666.T.G	rs2282679	G	Severity	CAV	G	GC	701	Other hypertrophic and atrophic conditions of skin	dermatologic	241	8608	0.148258	0.167932	1.15981	0.377319	1	1
chr20.23046984.T.C	rs1042580	C	Severity	CAV	C	THBD	626.11	Absent or infrequent menstruation	genitourinary	145	7389	0.12798	0.144964	1.13653	0.377322	1	1
chr2.162044379.C.T	rs3788979	T	Risk factor	CAV	T	DPP4	246	Other disorders of thyroid	endocrine/metabolic	149	7696	-0.197547	0.22377	0.820741	0.377336	1	1
chr2.127137039.A.G	rs744373	G	Severity	CAV	G	-	745	Pain in joint	musculoskeletal	2654	5243	-0.03071	0.0347877	0.969757	0.377353	1	1
chr22.43928847.C.G	rs738409	G	Protective*Conflicting; Severity*Conflicting	CAV	G	PNPLA3	626.13	Irregular menstrual cycle	genitourinary	148	7318	-0.161559	0.183016	0.850817	0.377367	1	1
chr14.76832814.C.CT	rs34279101	CT	Severity	CAV	CT	LRRC74A	090	Sexually transmitted infections (not HIV or hepatitis)	infectious diseases	263	8848	-0.0997603	0.113011	0.905054	0.377371	1	1
chr17.15965007.C.T	rs8081547	T	Risk factor	FCP + IP	T	ADORA2B	426.9	Cardiac pacemaker/device in situ	circulatory system	217	6874	-0.153388	0.173762	0.857797	0.377374	1	1
chr21.41508701.T.G	rs4283504	T	Possible functional consequences	FCP + IP	T	TMPRSS2	285.21	Anemia in chronic kidney disease	hematopoietic	192	6024	-0.257855	0.292107	0.772708	0.377377	1	1
chr15.90879313.T.C	rs8039305	C	Risk factor	CAV-FE	T	FURIN	454.11	Varicose veins of lower extremity, symptomtic	circulatory system	196	7257	-0.124749	0.141321	0.882718	0.377379	1	1
chr13.33129529.C.G	rs34425674	G	Risk factor	CAV	G	STARD13	008.5	Bacterial enteritis	infectious diseases	121	9188	0.646618	0.732516	1.90907	0.37738	1	1
chr22.49281538.G.A	rs62220604	G	Severity	CAV	A	-	440	Atherosclerosis	circulatory system	159	7852	-0.281077	0.318426	0.754971	0.377395	1	1
chr21.41494374.C.T	rs114363287	T	Risk factor	CAV	T	TMPRSS2	249	Secondary diabetes mellitus	endocrine/metabolic	388	5977	-0.639139	0.724085	0.527747	0.377407	1	1
chr22.41925447.G.A	rs61756766	A	Severity	CAV	A	TNFRSF13C	593	Hematuria	genitourinary	292	7662	0.661013	0.748869	1.93675	0.377408	1	1
chr2.136948486.A.G	rs7605851	G	Severity	CAV-FE	G	THSD7B	687.1	Rash and other nonspecific skin eruption	dermatologic	727	6810	-0.158034	0.179039	0.853821	0.377411	1	1
chr4.106022043.T.C	rs11729561	T	Severity	CAV	C	-	729	Other disorders of soft tissues	musculoskeletal	415	6672	0.139837	0.158424	1.15009	0.377411	1	1
chr1.31151182.G.C	rs12083278	C	Severity	CAV	G	-	772.2	Spasm of muscle	symptoms	190	8145	0.115254	0.130573	1.12216	0.377412	1	1
chr5.21768177.G.A	-	HLA-A*02:02	Protective	IP	A	HLA-A	427.6	Premature beats	circulatory system	116	6943	-0.22465	0.254512	0.798796	0.377416	1	1
chr4.67910402.G.A	rs4860265	G	Possible functional consequences	FCP + IP	G	TMPRSS11A	512.8	Cough	respiratory	1279	4999	-0.0426102	0.0482748	0.958285	0.37742	1	1
chr1.109740350.G.T	rs1332018	T	Risk factor; Severity	CAV	G	GSTM3	771	Musculoskeletal symptoms referable to limbs	symptoms	439	8090	0.0817113	0.0925775	1.08514	0.377438	1	1
chr10.28606315.C.T	rs12773860	T	Severity	CAV	T	WAC	250.42	Other abnormal glucose	endocrine/metabolic	562	5948	-0.223375	0.253083	0.799814	0.377442	1	1
chr1.155133406.T.G	rs4971066	G	Risk factor	CAV	G	EFNA1	071.1	HIV infection, symptomatic	infectious diseases	941	6124	0.120586	0.136629	1.12816	0.377466	1	1
chr10.52771475.C.T	rs1800450	T	Severity	CAV	T	MBL2	700	Corns and callosities	dermatologic	197	8607	-0.305713	0.34639	0.736598	0.377469	1	1
chr4.143999443.G.A	rs7683365	A	Risk factor	FCP + IP	A	GYPB	285.2	Anemia of chronic disease	hematopoietic	260	5573	-0.112894	0.127916	0.893246	0.377476	1	1
chrX.15564142.G.A	rs147311723	A	Severity	CAV	A	ACE2	599.9	Other abnormality of urination	genitourinary	132	6872	-0.889854	1.00836	0.410716	0.377518	1	1
chr7.128954129.T.C	rs10488631	TCTA haplotype	Severity in European-Americans	CAV	C	IRF5	278.11	Morbid obesity	endocrine/metabolic	1136	5518	0.138753	0.157232	1.14884	0.377519	1	1
chr9.81442264.TCAG.T	rs1826292621	T	Severity	CAV	T	-	706	Diseases of sebaceous glands	dermatologic	758	7691	0.0609945	0.0691203	1.06289	0.377539	1	1
chr22.49281538.G.A	rs62220604	G	Severity	CAV	A	-	588.2	Secondary hyperparathyroidism (of renal origin)	genitourinary	168	7081	-0.269834	0.305795	0.763507	0.37756	1	1
chr11.126292948.C.T	rs8177374	T	Protective	CAV	T	TIRAP	599	Other symptoms/disorders or the urinary system	genitourinary	1292	6875	-0.133865	0.151707	0.874708	0.377563	1	1
chr6.105878879.T.A	rs9386484	T	Severity	CAV	A	-	760	Back pain	symptoms	1664	5117	0.0380957	0.0431757	1.03883	0.377592	1	1
chr2.195519781.A.G	rs74417002	G	Severity	CAV	G	-	592.1	Cystitis	genitourinary	124	7648	-0.26393	0.299137	0.768027	0.377611	1	1
chr9.87726001.C.A	rs41307457	C;A	Possible functional consequences	FCP + IP	A	CTSL	427.9	Palpitations	circulatory system	555	6930	0.0729759	0.0827109	1.0757	0.377614	1	1
chr5.142872984.C.T	rs10039856	C	Severity	CAV	T	ARHGAP26	454.11	Varicose veins of lower extremity, symptomtic	circulatory system	200	7626	-0.0957251	0.108495	0.908714	0.377614	1	1
chr4.106022043.T.C	rs11729561	T	Severity	CAV	C	-	274.1	Gout	endocrine/metabolic	285	8985	0.16241	0.184079	1.17634	0.377625	1	1
chr9.132278286.T.C	rs11243705	C	Severity	CAV	C	SETX	251.1	Hypoglycemia	endocrine/metabolic	100	5325	-0.237553	0.26925	0.788555	0.377628	1	1
chr9.4329170.T.C	rs3895472	C	Severity	CAV	T	GLIS3	296.2	Depression	mental disorders	1427	5794	0.0491558	0.0557151	1.05038	0.37763	1	1
chr1.155133406.T.G	rs4971066	G	Risk factor	CAV	G	EFNA1	428	Congestive heart failure; nonhypertensive	circulatory system	689	8049	-0.152082	0.172378	0.858918	0.377637	1	1
chr12.47879112.A.G	rs2228570	AG genotype	Severity	CAV	A	VDR	772.2	Spasm of muscle	symptoms	197	7933	-0.11671	0.132286	0.889843	0.377639	1	1
chr4.143996657.T.C	rs6840234	C	Protective	FCP + IP	T	GYPB	250.23	Type 2 diabetes with ophthalmic manifestations	endocrine/metabolic	138	4184	0.115447	0.130858	1.12238	0.377652	1	1
chr1.173115604.T.G	rs17300100	G	Severity	CAV	G	-	289.4	Lymphadenitis	hematopoietic	153	8137	0.349951	0.396669	1.419	0.377656	1	1
chr1.155066988.C.T	rs114301457	T	Severity	CAV	T	EFNA4	695	Erythematous conditions	dermatologic	410	7882	0.961029	1.08936	2.61439	0.377673	1	1
chr5.142872984.C.T	rs10039856	C	Severity	CAV	T	ARHGAP26	599.9	Other abnormality of urination	genitourinary	127	6747	0.116663	0.132243	1.12374	0.377674	1	1
chr7.128938247.T.G	rs10488631	TCTA haplotype	Severity in European-Americans	CAV	T	IRF5	427.1	Paroxysmal tachycardia, unspecified	circulatory system	186	6969	0.0957902	0.108583	1.10053	0.377676	1	1
chr1.31151182.G.C	rs12083278	C	Severity	CAV	G	-	578	Gastrointestinal hemorrhage	digestive	467	7714	-0.0796945	0.090338	0.923398	0.377678	1	1
chr10.76490426.T.C	rs114026383	C	Risk factor for European population	CAV	C	LRMDA	276.13	Hyperpotassemia	endocrine/metabolic	344	7993	-0.181382	0.205608	0.834116	0.377682	1	1
chr9.133257521.T.TC	rs8176719	TC	Severity; Risk factor	CAV-FE	TC	ABO	550.1	Inguinal hernia	digestive	143	8865	-0.11621	0.131732	0.890289	0.377685	1	1
chr12.8608014.A.G	rs11613792	A	Severity	CAV	G	AICDA	690	Erythematosquamous dermatosis	dermatologic	132	7108	0.114693	0.130016	1.12153	0.377701	1	1
chr12.8608014.A.G	rs11613792	A	Severity	CAV	G	AICDA	690.1	Seborrheic dermatitis	dermatologic	132	7108	0.114693	0.130016	1.12153	0.377701	1	1
chrX.15586459.TAAATC.T	rs755766792	T	Severity	CAV	T	ACE2	785	Abdominal pain	symptoms	1579	6259	1.28813	1.46028	3.62601	0.377716	1	1
chr4.71742666.T.G	rs2282679	G	Severity	CAV	G	GC	288.1	Decreased white blood cell count	hematopoietic	188	8210	-0.187894	0.213008	0.828702	0.377723	1	1
chr16.89196249.G.A	rs117169628	A	Severity	CAV	A	SLC22A31	340	Migraine	neurological	391	8002	0.198558	0.225098	1.21964	0.377724	1	1
chr12.57108399.C.T	rs324011	T	Risk factor; Severity	CAV	T	STAT6	599	Other symptoms/disorders or the urinary system	genitourinary	1281	6799	-0.0554216	0.0628302	0.946086	0.377731	1	1
chrX.15581240.G.A	rs147464721	A	Severity	CAV	A	ACE2	627.1	Postmenopausal bleeding	genitourinary	201	7385	-0.896388	1.01627	0.408041	0.377756	1	1
chr9.21131628.G.C	rs12236000	G	Severity	CAV	C	-	591	Urinary tract infection	genitourinary	581	7592	0.0898955	0.10192	1.09406	0.377765	1	1
chr11.2872637.A.G	rs10766439	A	Severity	CAV	A	-	395.2	Nonrheumatic aortic valve disorders	circulatory system	165	8210	0.115844	0.131342	1.12282	0.377775	1	1
chr2.6013310.G.A	rs73910904	A	Risk factor	CAV	A	-	414	Other forms of chronic heart disease	circulatory system	146	8079	0.268742	0.3047	1.30832	0.377784	1	1
chr16.57636629.G.A	rs7499679	A	Severity	CAV	A	ADGRG1	512.9	Other dyspnea	respiratory	1021	5071	0.0452681	0.0513283	1.04631	0.377814	1	1
chr1.161544752.A.C	rs396991	C	Severity	CAV-FE	C	FCGR3A	427.6	Premature beats	circulatory system	110	6423	-0.133041	0.150857	0.87543	0.377833	1	1
chr21.41464802.A.G	rs462574	A	Possible functional consequences	FCP + IP	A	TMPRSS2	690	Erythematosquamous dermatosis	dermatologic	143	7784	0.131894	0.149558	1.14099	0.377835	1	1
chr21.41464802.A.G	rs462574	A	Possible functional consequences	FCP + IP	A	TMPRSS2	690.1	Seborrheic dermatitis	dermatologic	143	7784	0.131894	0.149558	1.14099	0.377835	1	1
chr1.214663607.G.A	rs143976001	A	Severity	CAV	A	CENPF	153.3	Malignant neoplasm of rectum, rectosigmoid junction, and anus	neoplasms	219	8243	0.914791	1.03731	2.49625	0.377838	1	1
chr12.8058591.T.C	rs7842	C	Risk factor; Severity	CAV	C	C3AR1	840	Sprains and strains	injuries & poisonings	115	8747	0.121176	0.137407	1.12882	0.377841	1	1
chr21.41494374.C.T	rs114363287	T	Risk factor	CAV	T	TMPRSS2	599.4	Urinary incontinence	genitourinary	413	6862	0.385995	0.437701	1.47108	0.377847	1	1
chr9.78543197.A.G	rs7027911	A	Severity	CAV	G	-	429	Ill-defined descriptions and complications of heart disease	circulatory system	278	8100	0.105834	0.120011	1.11164	0.37785	1	1
chrX.12885540.A.T	rs179008	T	Severity; Risk factor	CAV	T	TLR7	587	Kidney replaced by transpant	genitourinary	145	7016	0.184637	0.209372	1.20278	0.377853	1	1
chr7.128954129.T.C	rs10488631	TCTA haplotype	Severity in European-Americans	CAV	C	IRF5	249	Secondary diabetes mellitus	endocrine/metabolic	389	5988	-0.249795	0.283261	0.77896	0.377856	1	1
chr7.107967457.C.T	rs2237698	T	Severity	CAV	T	LAMB1	366	Cataract	sense organs	859	8113	0.0898652	0.101905	1.09403	0.377858	1	1
chr10.130802064.T.G	rs12253652	G	Severity	CAV	G	-	564	Functional digestive disorders	digestive	207	6569	0.107049	0.121397	1.11299	0.377877	1	1
chr15.60902209.A.G	rs4774377	G	Risk factor	CAV-FE	G	RORA	452	Other venous embolism and thrombosis	circulatory system	355	7548	-0.0805716	0.0913703	0.922589	0.377878	1	1
chr16.57636629.G.A	rs7499679	A	Severity	CAV	A	ADGRG1	760	Back pain	symptoms	1951	6228	-0.0338304	0.0383652	0.966735	0.377886	1	1
chrX.15592465.T.A	rs73195521	A	Severity	CAV	A	ACE2	338	Pain	neurological	1925	6592	1.25413	1.42227	3.5048	0.377894	1	1
chr12.57108399.C.T	rs324011	T	Risk factor; Severity	CAV	T	STAT6	612	Breast conditions, congenital or relating to hormones	genitourinary	100	7869	0.169071	0.191739	1.1842	0.377897	1	1
chr1.87162490.C.T	rs10873821	C	Severity	CAV	C	LINC01140	174	Breast cancer	neoplasms	292	8654	0.0781704	0.0886511	1.08131	0.377898	1	1
chr4.143996657.T.C	rs6840234	C	Protective	FCP + IP	T	GYPB	338	Pain	neurological	1377	4588	-0.0414132	0.0469667	0.959433	0.377909	1	1
chr21.41470664.C.T	rs61735794	T	Risk factor	CAV	T	TMPRSS2	627	Menopausal and postmenopausal disorders	genitourinary	471	7395	0.401099	0.454891	1.49346	0.377914	1	1
chr8.97128242.T.C	rs7817272	C	Severity	CAV	C	CPQ	741	Symptoms and disorders of the joints	musculoskeletal	597	8432	-0.0556877	0.0631587	0.945835	0.377934	1	1
chr10.98166813.G.T	rs10786398	T	Severity	CAV	T	R3HCC1L	433.2	Occlusion of cerebral arteries	circulatory system	440	8606	0.11716	0.132881	1.1243	0.377944	1	1
chr20.23046984.T.C	rs1042580	C	Severity	CAV	C	THBD	379	Other disorders of eye	sense organs	324	7957	-0.0905149	0.102663	0.913461	0.377955	1	1
chr10.52771466.C.T	rs1800451	T	Potential functional effect on protein	FCP + IP	T	MBL2	276	Disorders of fluid, electrolyte, and acid-base balance	endocrine/metabolic	790	7890	0.0576675	0.0654092	1.05936	0.377971	1	1
chr6.6924962.A.C	rs6933436	C	Severity	CAV	C	-	425.1	Primary/intrinsic cardiomyopathies	circulatory system	235	8593	0.0925201	0.104942	1.09694	0.377974	1	1
chr2.195994321.C.T	rs191631470	T	Severity	CAV	T	DNAH7	433	Cerebrovascular disease	circulatory system	675	8636	-0.903873	1.02525	0.404998	0.377987	1	1
chrX.15603134.G.A	rs7885856	G;A	Possible functional consequences	FCP + IP	A	ACE2	110.11	Dermatophytosis of nail	infectious diseases	633	7124	0.0965892	0.10956	1.10141	0.377988	1	1
chr5.32750877.T.C	rs1173773	C	Protective	CAV	T	NPR3	701	Other hypertrophic and atrophic conditions of skin	dermatologic	235	8464	0.0863451	0.0979419	1.09018	0.377996	1	1
chr4.111691870.C.T	rs112641600	C	Severity	CAV	T	-	433.3	Cerebral ischemia	circulatory system	200	8529	-0.225174	0.255419	0.798378	0.378001	1	1
chr9.133251249.A.G	rs7849280	G	Protective	CAV	G	ABO	070.3	Viral hepatitis C	infectious diseases	958	6142	-0.0529638	0.0600792	0.948414	0.378012	1	1
chr21.41494374.C.T	rs114363287	T	Risk factor	CAV	T	TMPRSS2	512.8	Cough	respiratory	1324	5197	-0.320325	0.363363	0.725913	0.378017	1	1
chr16.16924042.C.A	rs1453512	A	Severity	CAV	C	-	496.2	Chronic bronchitis	respiratory	260	6809	0.0914077	0.10369	1.09572	0.378022	1	1
chr6.18015216.C.T	rs140247774	T	Severity	CAV	T	-	530.11	GERD	digestive	1808	6788	-0.18031	0.204542	0.835012	0.378031	1	1
chr4.166008836.A.T	rs17047200	TT genotype	Severity (TT genotype)*Conflicting; Risk factor (AA genotype)*Conflicting	CAV	T	TLL1	369	Infection of the eye	sense organs	239	7785	-0.0938131	0.106421	0.910453	0.378033	1	1
chr1.155175305.G.A	rs7528026	A	Severity	CAV	A	TRIM46	278.4	Abnormal weight gain	endocrine/metabolic	160	5512	0.538754	0.611168	1.71387	0.378039	1	1
chr7.117559590.ATCT.A	rs113993960	A	Severity	CAV	A	CFTR	433	Cerebrovascular disease	circulatory system	674	8640	0.438075	0.496964	1.54972	0.378045	1	1
chr20.50152518.G.A	rs6020298	A	Severity	CAV	G	PEDS1-UBE2V1	242.1	Graves' disease	endocrine/metabolic	118	7649	0.139991	0.15881	1.15026	0.378046	1	1
chr9.87726001.C.A	rs41307457	C;A	Possible functional consequences	FCP + IP	A	CTSL	473	Diseases of the larynx and vocal cords	respiratory	248	6205	0.105257	0.119408	1.111	0.378055	1	1
chr7.117559590.ATCT.A	rs113993960	A	Severity	CAV	A	CFTR	276	Disorders of fluid, electrolyte, and acid-base balance	endocrine/metabolic	799	8014	-0.649148	0.736425	0.522491	0.378055	1	1
chr1.109740350.G.T	rs1332018	T	Risk factor; Severity	CAV	G	GSTM3	250.6	Polyneuropathy in diabetes	endocrine/metabolic	219	5985	-0.12253	0.139011	0.88468	0.378079	1	1
chr4.24511798.A.G	rs73246461	G	Severity	CAV	G	-	252	Disorders of parathyroid gland	endocrine/metabolic	214	8334	-0.175112	0.198669	0.839363	0.378088	1	1
chr11.320836.C.T	rs34481144	T	Severity	CAV	T	IFITM3	454	Varicose veins	circulatory system	263	7590	0.130026	0.147528	1.13886	0.378121	1	1
chr17.9267091.C.T	rs34761447	C	Severity	CAV	T	STX8	689	Disorder of skin and subcutaneous tissue NOS	dermatologic	164	8945	-0.45091	0.51161	0.637048	0.378126	1	1
chr4.186082920.C.T	rs3775291	T	Risk factor; Severity	CAV-FE	T	TLR3	362.9	Retinal edema	sense organs	119	7793	-0.270497	0.306925	0.763	0.378147	1	1
chr1.155133406.T.G	rs4971066	G	Risk factor	CAV	G	EFNA1	070.2	Viral hepatitis B	infectious diseases	198	6124	0.276068	0.313253	1.31794	0.378158	1	1
chrX.15602217.T.C	rs190509934	C	Protective	CAV	C	ACE2	585.31	Renal dialysis	genitourinary	352	7230	0.461265	0.523396	1.58608	0.37816	1	1
chr2.112913801.G.T	rs3811046	T	Risk factor	CAV	T	IL37	578	Gastrointestinal hemorrhage	digestive	490	8207	-0.0718238	0.0815012	0.930695	0.378177	1	1
chr4.69615987.C.T	rs7688383	T	Loss of smell and taste	CAV	T	UGT2A1	586.4	Stricture/obstruction of ureter	genitourinary	148	6927	0.115598	0.131174	1.12254	0.378178	1	1
chr21.41660268.A.T	rs2252109	A	Severity	CAV	A	-	760	Back pain	symptoms	1832	5695	0.038966	0.0442165	1.03974	0.37818	1	1
chr22.19963748.G.A	rs4680	A	Risk factor	FCP	A	COMT	561	Symptoms involving digestive system	digestive	813	6911	0.0497627	0.0564685	1.05102	0.378185	1	1
chr21.41464802.A.G	rs462574	A	Possible functional consequences	FCP + IP	A	TMPRSS2	706.8	Other specified diseases of sebaceous glands	dermatologic	453	7638	-0.0792262	0.0899087	0.923831	0.378217	1	1
chr17.49863303.C.T	rs77534576	T	Severity	CAV	T	-	475	Chronic sinusitis	respiratory	480	6315	0.354909	0.402767	1.42605	0.378222	1	1
chr10.52771482.G.A	rs5030737	A	Potential functional effect on protein	FCP + IP	A	MBL2	090	Sexually transmitted infections (not HIV or hepatitis)	infectious diseases	268	9091	0.317382	0.360184	1.37353	0.378229	1	1
chr6.32623820.T.C	rs9271609	T	Severity	CAV	C	HLA-DQA1	577	Diseases of pancreas	digestive	126	9404	0.135202	0.153437	1.14477	0.378234	1	1
chr3.27146807.G.A	rs17317135	G	Severity	CAV	A	NEK10	772.2	Spasm of muscle	symptoms	203	8632	0.411589	0.467107	1.50921	0.378239	1	1
chrX.15599938.A.G	rs2106809	G	Severity	CAV	G	ACE2	442.1	Aortic aneurysm	circulatory system	117	8026	0.211386	0.239904	1.23539	0.37825	1	1
chr5.174562335.T.A	rs2220543	T	Severity	CAV	A	SUMO2P6	772.2	Spasm of muscle	symptoms	201	8509	0.091701	0.104073	1.09604	0.378253	1	1
chr15.100233816.G.A	rs143434383	A	Risk factor	CAV	A	ADAMTS17	728.7	Fasciitis	musculoskeletal	198	6817	0.935014	1.06118	2.54725	0.378259	1	1
chr21.41660268.A.T	rs2252109	A	Severity	CAV	A	-	304	Adjustment reaction	mental disorders	276	5234	0.0862579	0.0978982	1.09009	0.378265	1	1
chr11.14893332.A.G	rs10741657	G	Severity	CAV	A	CYP2R1	218	Benign neoplasm of uterus	neoplasms	374	8667	-0.0785644	0.089168	0.924443	0.378273	1	1
chr11.14893332.A.G	rs10741657	G	Severity	CAV	A	CYP2R1	218.1	Uterine leiomyoma	neoplasms	374	8667	-0.0785644	0.089168	0.924443	0.378273	1	1
chr4.153687301.A.G	rs1898830	G	Severity; Risk factor	CAV	G	TLR2	476	Allergic rhinitis	respiratory	1142	6281	-0.0621809	0.0705733	0.939713	0.378273	1	1
chr10.98166813.G.T	rs10786398	T	Severity	CAV	T	R3HCC1L	743.1	Osteoporosis	musculoskeletal	400	8605	0.125085	0.141967	1.13324	0.378273	1	1
chr15.33615902.C.T	rs12593288	C	Severity	CAV	T	RYR3	276.13	Hyperpotassemia	endocrine/metabolic	340	7884	0.164843	0.187092	1.17921	0.378274	1	1
chr11.2872637.A.G	rs10766439	A	Severity	CAV	A	-	536	Disorders of function of stomach	digestive	117	8507	0.132317	0.150179	1.14147	0.378284	1	1
chr6.147217556.A.G	rs116898161	G	Severity	CAV	G	STXBP5	497	Bronchitis	respiratory	164	6966	-0.893996	1.0147	0.409018	0.378295	1	1
chr21.41473456.A.G	rs17854725	G	Severity	CAV	G	TMPRSS2	472	Chronic pharyngitis and nasopharyngitis	respiratory	314	6193	0.0758917	0.0861386	1.07885	0.378295	1	1
chr9.30504351.C.T	rs17775810	TT genotype	Protective	CAV	T	LINC01242	368	Visual disturbances	sense organs	310	8445	0.19245	0.218442	1.21222	0.378312	1	1
chr9.21131628.G.C	rs12236000	G	Severity	CAV	C	-	318	Tobacco use disorder	mental disorders	1406	7087	0.0623364	0.0707556	1.06432	0.378312	1	1
chr19.39248147.C.T	rs12979860	C	Severity (C allele)*Conflicting; Risk factor (T allele)*Conflicting	CAV	C	IFNL4	433.3	Cerebral ischemia	circulatory system	201	8650	0.0929716	0.105532	1.09743	0.378327	1	1
chr19.50379362.T.C	rs1405655	C	Severity	CAV-FE	T	NR1H2	495	Asthma	respiratory	1523	6963	-0.0355084	0.040307	0.965115	0.378345	1	1
chr15.60845514.G.A	rs17303202	A	Risk factor; Severity	CAV-FE	A	RORA	427.6	Premature beats	circulatory system	115	7055	0.136889	0.155391	1.1467	0.378352	1	1
chr17.49863303.C.T	rs77534576	T	Severity	CAV	T	-	277	Other disorders of metabolism	endocrine/metabolic	284	8862	-0.634817	0.720629	0.530032	0.378361	1	1
chr14.55263686.C.T	rs10140801	T	Severity	CAV-FE	C	FBXO34-AS1	250.3	Insulin pump user	endocrine/metabolic	655	5911	-0.0752959	0.0854747	0.927469	0.378364	1	1
chr2.113129630.T.C	rs419598	C	Risk factor	CAV	C	IL1RN	300.4	Dysthymic disorder	mental disorders	168	5819	-0.229726	0.260784	0.794751	0.37837	1	1
chr12.8608014.A.G	rs11613792	A	Severity	CAV	G	AICDA	350.2	Abnormality of gait	neurological	817	7063	0.0497846	0.0565162	1.05104	0.378377	1	1
chr6.30887474.G.A	rs4618569	AG genotype	Severity	CAV	A	DDR1	809	Fracture of unspecified bones	injuries & poisonings	128	8530	-0.129279	0.146761	0.878729	0.378383	1	1
chr11.26675470.T.G	rs10835056	G	Severity	CAV	T	SLC5A12	585.31	Renal dialysis	genitourinary	347	7114	0.069751	0.079184	1.07224	0.378387	1	1
chr15.60845514.G.A	rs17303202	A	Risk factor; Severity	CAV-FE	A	RORA	743.11	Osteoporosis NOS	musculoskeletal	395	8627	0.0806062	0.0915087	1.08394	0.378394	1	1
chr5.123497022.T.C	rs62377777	T	Severity	CAV	C	-	386.2	Peripheral or central vertigo	sense organs	109	7952	0.13411	0.15225	1.14352	0.378398	1	1
chr14.35401887.C.T	rs696	CC genotype	Severity	CAV	C	NFKBIA	241.1	Nontoxic uninodular goiter	endocrine/metabolic	386	7835	-0.0689531	0.078282	0.93337	0.37841	1	1
chr12.52726315.TC.T	rs5798227	T	Risk factor	CAV	TC	-	473	Diseases of the larynx and vocal cords	respiratory	254	6310	0.114348	0.129819	1.12114	0.378411	1	1
chr1.12192898.T.G	rs1061622	T	Severity	CAV-FE	G	TNFRSF1B	275.5	Disorders of calcium/phosphorus metabolism	endocrine/metabolic	100	8946	-0.164129	0.186336	0.848632	0.378413	1	1
chr11.88436431.C.T	rs72953026	T	Severity	CAV-FE	T	-	785	Abdominal pain	symptoms	1574	6240	0.108333	0.122996	1.11442	0.378433	1	1
chr1.169597075.C.T	rs6127	T	Severity in males	CAV	C	SELP	536	Disorders of function of stomach	digestive	121	8825	0.147574	0.16755	1.15902	0.378439	1	1
chr10.8988345.A.T	rs71481792	A	Severity	CAV	T	-	701	Other hypertrophic and atrophic conditions of skin	dermatologic	232	8419	-0.117213	0.13308	0.889395	0.37844	1	1
chrX.15599938.A.G	rs2106809	G	Severity	CAV	G	ACE2	272.11	Hypercholesterolemia	endocrine/metabolic	1218	5629	0.0732906	0.0832133	1.07604	0.37845	1	1
chr11.1219991.G.T	rs35705950	T	Protective	CAV	T	MUC5B	443	Peripheral vascular disease	circulatory system	783	7991	0.181529	0.206115	1.19905	0.378472	1	1
chr5.123497022.T.C	rs62377777	T	Severity	CAV	C	-	350.1	Abnormal involuntary movements	neurological	264	7765	0.0883138	0.100277	1.09233	0.378481	1	1
chr10.104263031.C.A	rs4925	A	Protective for neurological complications of long COVID	CAV	A	GSTO1	136	Other infectious and parasitic diseases	infectious diseases	134	8966	-0.192499	0.218588	0.824895	0.378507	1	1
chr17.27660155.T.C	rs117217714	C	Severity	CAV	C	NOS2P1	327.4	Insomnia	neurological	750	7383	0.485351	0.551128	1.62475	0.378507	1	1
chr18.6461231.C.G	rs11659676	G	Severity	CAV-FE	C	RPL6P27	783	Fever of unknown origin	symptoms	162	8214	-0.0994841	0.112967	0.905304	0.378509	1	1
chrX.12889539.C.G	rs3853839	G	Severity; Risk factor	CAV-FE	G	TLR7	327	Sleep disorders	neurological	842	6966	0.0667892	0.0758422	1.06907	0.378516	1	1
chr16.57636629.G.A	rs7499679	A	Severity	CAV	A	ADGRG1	454.1	Varicose veins of lower extremity	circulatory system	257	7567	-0.0820497	0.0931716	0.921226	0.378518	1	1
chr6.32623820.T.C	rs9271609	T	Severity	CAV	C	HLA-DQA1	371	Inflammation of the eye	sense organs	215	8076	0.104287	0.118425	1.10992	0.378523	1	1
chr12.132489230.GC.G	rs56106917	G	Severity	CAV	G	FBRSL1	395.2	Nonrheumatic aortic valve disorders	circulatory system	168	8473	0.108625	0.123354	1.11474	0.378538	1	1
chr4.5820150.T.C	rs3774881	T	Severity	CAV	T	CRMP1	274.11	Gouty arthropathy	endocrine/metabolic	104	7456	-0.147651	0.167674	0.862732	0.378544	1	1
chr15.34253720.A.G	rs2705343	G	Severity	CAV-FE	G	SLC12A6	415.11	Pulmonary embolism and infarction, acute	circulatory system	257	8945	-0.122828	0.139485	0.884416	0.378544	1	1
chr22.41925447.G.A	rs61756766	A	Severity	CAV	A	TNFRSF13C	261	Vitamin deficiency	endocrine/metabolic	2434	5975	-0.414816	0.471073	0.660462	0.378546	1	1
chr4.71762286.C.T	rs113574864	T	Severity	CAV	T	GC	605	Erectile dysfunction [ED]	genitourinary	549	8089	-0.0928799	0.105482	0.911303	0.378573	1	1
chr1.155066988.C.T	rs114301457	T	Severity	CAV	T	EFNA4	433.2	Occlusion of cerebral arteries	circulatory system	443	8649	1.0332	1.17341	2.81006	0.378582	1	1
chr6.18015216.C.T	rs140247774	T	Severity	CAV	T	-	110.11	Dermatophytosis of nail	infectious diseases	631	7106	-0.305616	0.347099	0.736669	0.378595	1	1
chr17.15965007.C.T	rs8081547	T	Risk factor	FCP + IP	T	ADORA2B	440	Atherosclerosis	circulatory system	161	7813	0.164504	0.186841	1.17881	0.378616	1	1
chr13.73984368.C.T	rs12871414	C	Severity	CAV	T	KLF12	411.3	Angina pectoris	circulatory system	250	7908	0.118403	0.134488	1.1257	0.378641	1	1
chr1.206773552.T.C	rs1800896	C	Severity	FCP	C	IL10	939	Atopic/contact dermatitis due to other or unspecified	dermatologic	650	7551	0.0541052	0.0614575	1.0556	0.37866	1	1
chr1.3081749.G.A	rs12745140	A	Severity	CAV	A	PRDM16	788	Syncope and collapse	symptoms	341	8790	-0.320432	0.363989	0.725835	0.378678	1	1
chr11.784340.C.G	rs7104929	G	Severity	CAV-FE	G	-	571	Chronic liver disease and cirrhosis	digestive	494	8028	0.0825166	0.0937348	1.08602	0.378686	1	1
chr22.19963748.G.A	rs4680	A	Risk factor	FCP	A	COMT	789	Nausea and vomiting	symptoms	483	8384	0.0625919	0.0711084	1.06459	0.378733	1	1
chr11.34482745.G.A	rs61882275	G	Severity	CAV	A	ELF5	296.1	Bipolar	mental disorders	203	5833	-0.112433	0.127734	0.893657	0.378745	1	1
chr4.5820150.T.C	rs3774881	T	Severity	CAV	T	CRMP1	275	Disorders of mineral metabolism	endocrine/metabolic	326	7282	0.0799385	0.0908178	1.08322	0.378747	1	1
chr21.41508701.T.G	rs4283504	T	Possible functional consequences	FCP + IP	T	TMPRSS2	279.7	Other immunological findings	endocrine/metabolic	506	8461	-0.14941	0.169747	0.861216	0.378756	1	1
chr7.22548762.C.T	rs13227460	T	Severity	CAV	T	STEAP1B	292.3	Memory loss	mental disorders	198	8358	-0.190576	0.21653	0.826483	0.378784	1	1
chr21.33287378.C.T	rs8178521	T	Severity	CAV-FE	T	IL10RB	338.1	Acute pain	neurological	282	6522	0.175418	0.199308	1.19174	0.378786	1	1
chrX.12885540.A.T	rs179008	T	Severity; Risk factor	CAV	T	TLR7	433.21	Cerebral artery occlusion, with cerebral infarction	circulatory system	426	8399	0.105178	0.119505	1.11091	0.378795	1	1
chr11.88436431.C.T	rs72953026	T	Severity	CAV-FE	T	-	536	Disorders of function of stomach	digestive	121	8801	-0.462487	0.525519	0.629716	0.378828	1	1
chr11.88824823.A.G	rs10831496	G	Severity	CAV-FE	A	GRM5	288.1	Decreased white blood cell count	hematopoietic	188	8196	0.115616	0.131374	1.12257	0.378828	1	1
chr1.155133406.T.G	rs4971066	G	Risk factor	CAV	G	EFNA1	743.1	Osteoporosis	musculoskeletal	402	8577	-0.190427	0.216384	0.826606	0.378835	1	1
chr9.131672331.T.G	rs12551879	G	Severity	CAV	G	RAPGEF1	296	Mood disorders	mental disorders	1584	5856	-0.0725315	0.0824186	0.930036	0.378839	1	1
chr11.1219991.G.T	rs35705950	T	Protective	CAV	T	MUC5B	227	Benign neoplasm of other endocrine glands and related structures	neoplasms	117	9378	-0.627159	0.712654	0.534107	0.378841	1	1
chr6.147217556.A.G	rs116898161	G	Severity	CAV	G	STXBP5	215	Other benign neoplasm of connective and other soft tissue	neoplasms	195	8979	0.462902	0.526014	1.58868	0.378849	1	1
chr22.49281538.G.A	rs62220604	G	Severity	CAV	A	-	327	Sleep disorders	neurological	864	7228	-0.111322	0.1265	0.894651	0.378854	1	1
chr10.104263031.C.A	rs4925	A	Protective for neurological complications of long COVID	CAV	A	GSTO1	452.2	Deep vein thrombosis [DVT]	circulatory system	305	7755	0.120594	0.13704	1.12817	0.378862	1	1
chrX.15587729.C.T	rs4646140	T	Severity	CAV	T	ACE2	110.11	Dermatophytosis of nail	infectious diseases	630	7100	0.0877278	0.099695	1.09169	0.37888	1	1
chr12.6845711.C.T	rs5443	T	protective	CAV	C	CDCA3	276.14	Hypopotassemia	endocrine/metabolic	369	8023	-0.0822626	0.0934848	0.92103	0.378882	1	1
chr9.33426577.A.G	rs10813976	G	Severity	CAV	G	-	578.2	Blood in stool	digestive	107	8155	0.178452	0.202803	1.19537	0.378897	1	1
chr20.50172836.A.G	rs6122883	G	Severity	CAV-FE	G	LINC01273	792.1	Papanicolaou smear of cervix or vagina with atypical squamous cells	genitourinary	118	8144	0.160449	0.182343	1.17404	0.378898	1	1
chr15.60810211.C.T	rs341419	T	Severity	CAV-FE	T	RORA	274.11	Gouty arthropathy	endocrine/metabolic	115	8720	0.129781	0.147494	1.13858	0.37891	1	1
chr17.8109899.C.T	rs151256885	T	Severity	CAV	T	ALOXE3	070.2	Viral hepatitis B	infectious diseases	195	6007	-0.231935	0.263591	0.792998	0.378912	1	1
chr18.6461231.C.G	rs11659676	G	Severity	CAV-FE	C	RPL6P27	427.9	Palpitations	circulatory system	523	6380	-0.0574859	0.0653333	0.944135	0.378921	1	1
chr4.67910532.T.C	rs9998258	T	Possible functional consequences	FCP + IP	C	TMPRSS11A	571.51	Cirrhosis of liver without mention of alcohol	digestive	291	8109	-0.255925	0.290863	0.7742	0.378924	1	1
chr9.133251249.A.G	rs7849280	G	Protective	CAV	G	ABO	442	Other aneurysm	circulatory system	152	7987	-0.126025	0.143231	0.881593	0.37893	1	1
chr8.40324459.C.A	rs11779911	C	Severity	CAV	A	SIRLNT	395.1	Nonrheumatic mitral valve disorders	circulatory system	144	8133	0.120658	0.137134	1.12824	0.378937	1	1
chr10.104263031.C.A	rs4925	A	Protective for neurological complications of long COVID	CAV	A	GSTO1	465.2	Acute pharyngitis	respiratory	334	6634	-0.127171	0.14454	0.880583	0.378948	1	1
chr5.142872984.C.T	rs10039856	C	Severity	CAV	T	ARHGAP26	278.1	Obesity	endocrine/metabolic	2396	5417	0.0326447	0.0371038	1.03318	0.378956	1	1
chr4.67910402.G.A	rs4860265	G	Possible functional consequences	FCP + IP	G	TMPRSS11A	704.1	Alopecia	dermatologic	202	8044	-0.0932056	0.105941	0.911006	0.378975	1	1
chr11.611919.C.G	rs702966	C	Severity in African-Americans	CAV	C	PHRF1	512.9	Other dyspnea	respiratory	1042	5202	-0.0441143	0.0501423	0.956845	0.378977	1	1
chr9.133251249.A.G	rs7849280	G	Protective	CAV	G	ABO	714	Rheumatoid arthritis and other inflammatory polyarthropathies	musculoskeletal	258	8841	-0.0946421	0.107577	0.909698	0.378989	1	1
chr5.77379593.G.A	rs7715119	A	Severity	CAV-FE	A	PDE8B	278.4	Abnormal weight gain	endocrine/metabolic	158	5391	-0.133427	0.151667	0.875091	0.379003	1	1
chr19.24134099.G.A	rs10407383	A	Severity	CAV-FE	A	ZNF254	627.2	Symptomatic menopause	genitourinary	175	7368	-0.0976817	0.11104	0.906938	0.379025	1	1
chr11.34482745.G.A	rs61882275	G	Severity	CAV	A	ELF5	512.1	Wheezing	respiratory	116	5172	-0.152278	0.173108	0.85875	0.379038	1	1
chr11.126292948.C.T	rs8177374	T	Protective	CAV	T	TIRAP	214	Lipoma	neoplasms	110	8978	0.37846	0.430254	1.46003	0.379065	1	1
chr2.36677870.C.A	rs6714112	C	Severity	CAV	A	-	427.21	Atrial fibrillation	circulatory system	331	6952	0.101089	0.114928	1.10638	0.379081	1	1
chr5.180810828.C.T	rs113791144	T	Severity	CAV	T	-	497	Bronchitis	respiratory	164	6946	0.217479	0.247261	1.24294	0.3791	1	1
chr14.76832814.C.CT	rs34279101	CT	Severity	CAV	CT	LRRC74A	480	Pneumonia	respiratory	394	7921	-0.080952	0.0920374	0.922238	0.3791	1	1
chr5.77379593.G.A	rs7715119	A	Severity	CAV-FE	A	PDE8B	626.12	Excessive or frequent menstruation	genitourinary	255	7225	0.103048	0.117159	1.10854	0.379101	1	1
chr3.101705614.T.C	rs11919389	C	Risk factor	CAV	C	PDCL3P4	218	Benign neoplasm of uterus	neoplasms	372	8617	-0.0778036	0.0884593	0.925146	0.379108	1	1
chr3.101705614.T.C	rs11919389	C	Risk factor	CAV	C	PDCL3P4	218.1	Uterine leiomyoma	neoplasms	372	8617	-0.0778036	0.0884593	0.925146	0.379108	1	1
chr15.34253720.A.G	rs2705343	G	Severity	CAV-FE	G	SLC12A6	365.1	Open-angle glaucoma	sense organs	102	7808	0.17923	0.203782	1.1963	0.37912	1	1
chr10.76490426.T.C	rs114026383	C	Risk factor for European population	CAV	C	LRMDA	280	Iron deficiency anemias	hematopoietic	918	6187	-0.112208	0.127581	0.893859	0.379132	1	1
chr17.15965007.C.T	rs8081547	T	Risk factor	FCP + IP	T	ADORA2B	241.2	Nontoxic multinodular goiter	endocrine/metabolic	265	7714	-0.141843	0.161278	0.867758	0.379133	1	1
chr21.41473715.C.A	rs2298661	A	Protective	CAV-FE	A	TMPRSS2	112	Candidiasis	infectious diseases	428	6985	-0.0770407	0.0875976	0.925852	0.379139	1	1
chr14.76832814.C.CT	rs34279101	CT	Severity	CAV	CT	LRRC74A	627	Menopausal and postmenopausal disorders	genitourinary	455	7198	-0.0781033	0.0888101	0.924869	0.379162	1	1
chr16.85959043.C.T	rs12444486	C	Severity in African-Americans	CAV	C	-	418	Nonspecific chest pain	circulatory system	1410	6284	0.0376501	0.0428123	1.03837	0.379172	1	1
chr2.196087686.G.A	rs2176724	A	Severity	CAV	A	-	479	Other upper respiratory disease	respiratory	384	6285	-0.0706316	0.0803167	0.931805	0.379177	1	1
chr10.52771475.C.T	rs1800450	T	Severity	CAV	T	MBL2	290.1	Dementias	mental disorders	140	8482	0.306784	0.348862	1.35905	0.379193	1	1
chr1.155066988.C.T	rs114301457	T	Severity	CAV	T	EFNA4	433.21	Cerebral artery occlusion, with cerebral infarction	circulatory system	436	8649	1.03693	1.17919	2.82054	0.379208	1	1
chr2.113129630.T.C	rs419598	C	Risk factor	CAV	C	IL1RN	565	Anal and rectal conditions	digestive	351	8579	0.138292	0.157266	1.14831	0.379212	1	1
chr4.71742666.T.G	rs2282679	G	Severity	CAV	G	GC	427.9	Palpitations	circulatory system	567	7069	-0.107928	0.122738	0.897692	0.379216	1	1
chr9.132278286.T.C	rs11243705	C	Severity	CAV	C	SETX	690	Erythematosquamous dermatosis	dermatologic	139	7575	0.168189	0.191267	1.18316	0.379216	1	1
chr9.132278286.T.C	rs11243705	C	Severity	CAV	C	SETX	690.1	Seborrheic dermatitis	dermatologic	139	7575	0.168189	0.191267	1.18316	0.379216	1	1
chr10.36988942.A.G	rs2091431	G	Severity	CAV	A	-	369	Infection of the eye	sense organs	246	7915	0.0984339	0.111942	1.10344	0.379222	1	1
chr10.98166813.G.T	rs10786398	T	Severity	CAV	T	R3HCC1L	427.2	Atrial fibrillation and flutter	circulatory system	362	7030	-0.132986	0.151238	0.875477	0.379229	1	1
chr5.174562335.T.A	rs2220543	T	Severity	CAV	A	SUMO2P6	426.92	Cardiac defibrillator in situ	circulatory system	119	6940	0.119269	0.13564	1.12667	0.379235	1	1
chr12.47902438.G.T	rs11574024	T	Severity	CAV	T	VDR	724	Other and unspecified disorders of back	musculoskeletal	191	8023	0.355025	0.403756	1.42622	0.379235	1	1
chr9.133251249.A.G	rs7849280	G	Protective	CAV	G	ABO	362.2	Degeneration of macula and posterior pole of retina	sense organs	193	7757	-0.110873	0.126095	0.895052	0.379245	1	1
chr9.131672331.T.G	rs12551879	G	Severity	CAV	G	RAPGEF1	452	Other venous embolism and thrombosis	circulatory system	361	7739	-0.140812	0.160149	0.868653	0.379263	1	1
chr17.9267091.C.T	rs34761447	C	Severity	CAV	T	STX8	214	Lipoma	neoplasms	109	8901	-0.630548	0.717148	0.5323	0.379269	1	1
chr6.41534945.A.C	rs1886814	C	Severity	CAV-FE	C	FOXP4-AS1	427.2	Atrial fibrillation and flutter	circulatory system	363	7031	-0.137183	0.156024	0.87181	0.379269	1	1
chr12.8608014.A.G	rs11613792	A	Severity	CAV	G	AICDA	496.1	Emphysema	respiratory	225	6264	0.0881474	0.100257	1.09215	0.379286	1	1
chr4.111691870.C.T	rs112641600	C	Severity	CAV	T	-	574.1	Cholelithiasis	digestive	146	9014	-0.264668	0.301041	0.76746	0.379306	1	1
chr21.41465921.C.T	rs62217525	C	Possible functional consequences	FCP + IP	T	TMPRSS2	586.4	Stricture/obstruction of ureter	genitourinary	153	7195	-0.91846	1.0447	0.399133	0.379313	1	1
chr11.2872637.A.G	rs10766439	A	Severity	CAV	A	-	476	Allergic rhinitis	respiratory	1100	6082	0.0481767	0.0547988	1.04936	0.379317	1	1
chr4.67963885.A.G	rs17088850	G	Possible functional consequences	FCP + IP	G	TMPRSS11A	569.2	Gastrointestinal complications	digestive	114	8507	0.14793	0.168269	1.15943	0.37933	1	1
chrX.15602217.T.C	rs190509934	C	Protective	CAV	C	ACE2	573.9	Abnormal serum enzyme levels	digestive	285	8114	-0.883595	1.0051	0.413294	0.379339	1	1
chr2.191909428.G.A	rs147509469	A	Risk factor for females	CAV	A	CAVIN2-AS1	401.3	Other hypertensive complications	circulatory system	196	4148	-0.904073	1.0284	0.404917	0.379344	1	1
chr5.142872984.C.T	rs10039856	C	Severity	CAV	T	ARHGAP26	250.6	Polyneuropathy in diabetes	endocrine/metabolic	219	5882	0.0896242	0.10195	1.09376	0.379347	1	1
chr5.32750877.T.C	rs1173773	C	Protective	CAV	T	NPR3	562	Diverticulosis and diverticulitis	digestive	188	6809	0.0985165	0.112067	1.10353	0.379356	1	1
chr8.124324323.T.C	rs72711165	C	Severity	CAV-FE	C	TMEM65	456	Chronic venous insufficiency [CVI]	circulatory system	298	7744	0.192124	0.218561	1.21182	0.379381	1	1
chr9.87726151.C.T	rs41312184	C;T	Possible functional consequences	FCP + IP	T	CTSL	514	Abnormal findings examination of lungs	respiratory	262	8820	-0.896621	1.02001	0.407946	0.379383	1	1
chr2.196087686.G.A	rs2176724	A	Severity	CAV	A	-	592.1	Cystitis	genitourinary	123	7617	0.118028	0.134271	1.12528	0.379385	1	1
chr17.63488670.G.A	rs4343	G	Severity; Risk factor	CAV	G	ACE	809	Fracture of unspecified bones	injuries & poisonings	128	8534	-0.136004	0.154728	0.872839	0.379407	1	1
chr1.154454494.A.C	rs2228145	A	Risk factor	CAV	C	IL6R	250.3	Insulin pump user	endocrine/metabolic	660	5960	-0.080728	0.0918427	0.922445	0.379412	1	1
chr10.89010241.T.C	rs982764	T	Severity	CAV-FE	C	FAS	695.42	Systemic lupus erythematosus	dermatologic	154	7763	0.111868	0.127275	1.11837	0.379427	1	1
chr6.52236941.T.C	rs763780	C	Protective	FCP	C	IL17F	514.2	Solitary pulmonary nodule	respiratory	309	8823	0.126699	0.144154	1.13508	0.379446	1	1
chr21.41660268.A.T	rs2252109	A	Severity	CAV	A	-	379	Other disorders of eye	sense organs	302	7141	-0.0866387	0.0985758	0.917008	0.379453	1	1
chr19.35687796.G.A	rs77127536	A	Severity	CAV	A	TYMSP2	782.3	Edema	symptoms	727	7989	-0.0678337	0.0771815	0.934416	0.379463	1	1
chr6.31575254.G.A	rs1800629	A	Risk factor*Conflicting; Severity*Conflicting; Protective*Conflicting	CAV-FE	A	TNF	735.1	Flat foot	musculoskeletal	113	8525	0.170137	0.193584	1.18547	0.379467	1	1
chrX.12885540.A.T	rs179008	T	Severity; Risk factor	CAV	T	TLR7	528	Diseases of the oral soft tissues, excluding lesions specific for gingiva and tongue	digestive	100	8793	-0.235663	0.268145	0.790047	0.379475	1	1
chr10.52771482.G.A	rs5030737	A	Potential functional effect on protein	FCP + IP	A	MBL2	735.2	Acquired toe deformities	musculoskeletal	178	8530	-0.628569	0.715215	0.533355	0.379481	1	1
chr14.76832814.C.CT	rs34279101	CT	Severity	CAV	CT	LRRC74A	514.2	Solitary pulmonary nodule	respiratory	304	8593	-0.092076	0.104769	0.912036	0.379481	1	1
chr5.132485305.G.A	rs17622656	A	Risk factor	FCP + IP	A	IRF1	741.4	Joint effusions	musculoskeletal	119	8408	0.205061	0.23333	1.2276	0.379485	1	1
chr17.9267091.C.T	rs34761447	C	Severity	CAV	T	STX8	626.11	Absent or infrequent menstruation	genitourinary	145	7328	-0.536061	0.609995	0.585048	0.379512	1	1
chr4.111691870.C.T	rs112641600	C	Severity	CAV	T	-	578.2	Blood in stool	digestive	105	8104	0.248107	0.282327	1.2816	0.379514	1	1
chr18.6461231.C.G	rs11659676	G	Severity	CAV-FE	C	RPL6P27	761	Cervicalgia	symptoms	546	7700	-0.0556665	0.0633446	0.945855	0.379516	1	1
chr7.22728408.A.G	rs2069837	G	Severity	CAV-FE	G	IL6	681.5	Cellulitis and abscess of leg, except foot	dermatologic	167	7971	0.142241	0.161863	1.15285	0.379523	1	1
chr10.22439346.T.C	-	HLA-A*02:02	Protective	IP	C	HLA-A	687.4	Disturbance of skin sensation	dermatologic	492	6818	-0.292921	0.33333	0.746081	0.379524	1	1
chr7.117559590.ATCT.A	rs113993960	A	Severity	CAV	A	CFTR	250.42	Other abnormal glucose	endocrine/metabolic	563	5982	-0.652328	0.74233	0.520832	0.379533	1	1
chr17.42362183.A.G	rs744166	G	Risk factor; Severity	CAV	A	STAT3	427	Cardiac dysrhythmias	circulatory system	1232	7041	0.0428568	0.0487702	1.04379	0.379537	1	1
chr1.155197995.A.G	rs41264915	A	Severity	CAV-FE	G	THBS3	452.2	Deep vein thrombosis [DVT]	circulatory system	301	7728	-0.0888564	0.101118	0.914977	0.379542	1	1
chrX.15596127.G.T	rs146598386	T	Severity	CAV	T	ACE2	433.21	Cerebral artery occlusion, with cerebral infarction	circulatory system	436	8645	0.562328	0.639926	1.75475	0.379542	1	1
chr5.132485305.G.A	rs17622656	A	Risk factor	FCP + IP	A	IRF1	411.4	Coronary atherosclerosis	circulatory system	920	8061	-0.0893772	0.101712	0.914501	0.379546	1	1
chr11.320836.C.T	rs34481144	T	Severity	CAV	T	IFITM3	287.3	Thrombocytopenia	hematopoietic	185	8577	-0.168095	0.191294	0.845274	0.37955	1	1
chr1.173115604.T.G	rs17300100	G	Severity	CAV	G	-	465	Acute upper respiratory infections of multiple or unspecified sites	respiratory	1152	6577	-0.172817	0.196675	0.841292	0.379569	1	1
chr13.73984368.C.T	rs12871414	C	Severity	CAV	T	KLF12	427.7	Tachycardia NOS	circulatory system	193	6903	0.132002	0.150227	1.14111	0.379571	1	1
chr5.1211624.A.G	rs76067074	G	Severity	CAV-FE	G	SLC6A19	433.1	Occlusion and stenosis of precerebral arteries	circulatory system	142	8592	-0.636068	0.723898	0.52937	0.37958	1	1
chr10.52771466.C.T	rs1800451	T	Potential functional effect on protein	FCP + IP	T	MBL2	425	Cardiomyopathy	circulatory system	265	8940	0.092634	0.105427	1.09706	0.379586	1	1
chr7.128954129.T.C	rs10488631	TCTA haplotype	Severity in European-Americans	CAV	C	IRF5	355.1	Chronic pain syndrome	neurological	194	8450	0.279408	0.317995	1.32235	0.379588	1	1
chr8.37849759.C.T	rs138763430	T	Severity	CAV	T	BRF2	304	Adjustment reaction	mental disorders	302	5870	0.941763	1.07186	2.5645	0.379605	1	1
chr15.34253720.A.G	rs2705343	G	Severity	CAV-FE	G	SLC12A6	605	Erectile dysfunction [ED]	genitourinary	549	8103	0.0876178	0.0997247	1.09157	0.37962	1	1
chr1.205208489.G.A	rs11240388	G	Severity	CAV-FE	A	DSTYK	585.1	Acute renal failure	genitourinary	553	7216	-0.0783969	0.0892313	0.924597	0.379628	1	1
chr6.18015216.C.T	rs140247774	T	Severity	CAV	T	-	374	Other disorders of eyelids	sense organs	118	8049	-0.886465	1.00897	0.41211	0.379629	1	1
chr3.148742201.A.C	rs5186	C	Severity	CAV	C	AGTR1	452	Other venous embolism and thrombosis	circulatory system	362	7759	0.142773	0.162509	1.15347	0.379643	1	1
chr4.67910532.T.C	rs9998258	T	Possible functional consequences	FCP + IP	C	TMPRSS11A	357	Inflammatory and toxic neuropathy	neurological	366	8703	-0.216816	0.246791	0.805078	0.379649	1	1
chr21.33287378.C.T	rs8178521	T	Severity	CAV-FE	T	IL10RB	165	Cancer within the respiratory system	neoplasms	104	9390	-0.374316	0.426069	0.687759	0.379654	1	1
chr21.33287378.C.T	rs8178521	T	Severity	CAV-FE	T	IL10RB	165.1	Cancer of bronchus; lung	neoplasms	104	9390	-0.374316	0.426069	0.687759	0.379654	1	1
chrX.15602217.T.C	rs190509934	C	Protective	CAV	C	ACE2	276.1	Electrolyte imbalance	endocrine/metabolic	753	8016	0.326796	0.371985	1.38652	0.379662	1	1
chr2.191909428.G.A	rs147509469	A	Risk factor for females	CAV	A	CAVIN2-AS1	272	Disorders of lipoid metabolism	endocrine/metabolic	3321	5614	-0.203397	0.231528	0.815954	0.379674	1	1
chr2.45584979.T.C	-	HLA-A*02:02	Protective	IP	T	HLA-A	588	Disorders resulting from impaired renal function	genitourinary	183	7176	-0.09849	0.112115	0.906205	0.379687	1	1
chr6.160716758.G.A	rs4252187	A	Potential functional effect on protein	FCP + IP	A	PLG	585.34	Chronic Kidney Disease, Stage IV	genitourinary	349	7234	0.963525	1.09682	2.62092	0.379688	1	1
chr1.154454494.A.C	rs2228145	A	Risk factor	CAV	C	IL6R	591	Urinary tract infection	genitourinary	587	7627	-0.0828246	0.0942859	0.920513	0.379704	1	1
chr5.124614711.G.T	rs4240376	G	Severity	CAV	T	-	611.1	Abnormal mammogram	genitourinary	490	7945	-0.0885811	0.100841	0.915229	0.379713	1	1
chr15.60902209.A.G	rs4774377	G	Risk factor	CAV-FE	G	RORA	573.9	Abnormal serum enzyme levels	digestive	279	7899	0.0873134	0.0993987	1.09124	0.379718	1	1
chr13.102695866.A.G	rs599976	G	Severity	CAV-FE	G	METTL21C	565	Anal and rectal conditions	digestive	352	8619	0.0934099	0.106341	1.09791	0.379725	1	1
chr14.35401887.C.T	rs696	CC genotype	Severity	CAV	C	NFKBIA	241.2	Nontoxic multinodular goiter	endocrine/metabolic	269	7835	-0.0823678	0.0937705	0.920933	0.379728	1	1
chr5.131995059.C.T	rs56162149	T	Severity	CAV-FE	C	ACSL6	270	Disorders of protein plasma/amino-acid transport and metabolism	endocrine/metabolic	127	8240	-0.13387	0.152402	0.874704	0.379729	1	1
chr6.31153649.G.A	rs143334143	A	Severity; Risk factor	CAV-FE	A	CCHCR1	296.2	Depression	mental disorders	1440	5870	0.0826524	0.0940973	1.08616	0.379742	1	1
chr16.85959043.C.T	rs12444486	C	Severity in African-Americans	CAV	C	-	610	Benign mammary dysplasias	genitourinary	120	7457	-0.11779	0.134102	0.888883	0.379747	1	1
chr15.60902209.A.G	rs4774377	G	Risk factor	CAV-FE	G	RORA	687.4	Disturbance of skin sensation	dermatologic	487	6651	-0.0690958	0.0786646	0.933237	0.379748	1	1
chr17.8109899.C.T	rs151256885	T	Severity	CAV	T	ALOXE3	428.3	Heart failure with reduced EF [Systolic or combined heart failure]	circulatory system	404	7908	-0.149832	0.170582	0.860853	0.37975	1	1
chr6.160731787.C.T	rs4252128	T	Potential functional effect on protein	FCP + IP	T	PLG	292.4	Altered mental status	mental disorders	106	8459	-0.644201	0.733418	0.525082	0.379751	1	1
chr1.244873270.T.C	rs12130553	C	Severity	CAV	T	-	280.2	Iron deficiency anemia secondary to blood loss (chronic)	hematopoietic	298	4861	0.104381	0.118838	1.11002	0.379754	1	1
chr10.104263031.C.A	rs4925	A	Protective for neurological complications of long COVID	CAV	A	GSTO1	271	Disorders of carbohydrate transport and metabolism	endocrine/metabolic	1409	7680	0.0611014	0.0695643	1.06301	0.379756	1	1
chr11.1219991.G.T	rs35705950	T	Protective	CAV	T	MUC5B	585.33	Chronic Kidney Disease, Stage III	genitourinary	114	7204	-0.637508	0.725818	0.528608	0.379765	1	1
chr4.67964168.T.A	rs720009	A	Possible functional consequences	FCP + IP	A	TMPRSS11A	512.7	Shortness of breath	respiratory	1815	5076	-0.0471124	0.0536388	0.95398	0.379766	1	1
chr5.21768177.G.A	-	HLA-A*02:02	Protective	IP	A	HLA-A	792.1	Papanicolaou smear of cervix or vagina with atypical squamous cells	genitourinary	119	8119	0.214989	0.244777	1.23985	0.37978	1	1
chr7.22548762.C.T	rs13227460	T	Severity	CAV	T	STEAP1B	465	Acute upper respiratory infections of multiple or unspecified sites	respiratory	1149	6538	0.0764382	0.087035	1.07944	0.379809	1	1
chr13.112889041.C.T	rs9577175	T	Severity	CAV	T	ATP11A	401.3	Other hypertensive complications	circulatory system	195	4112	-0.149743	0.170503	0.86093	0.379814	1	1
chr17.63488670.G.A	rs4343	G	Severity; Risk factor	CAV	G	ACE	241	Nontoxic nodular goiter	endocrine/metabolic	624	7930	0.0622215	0.0708487	1.0642	0.379819	1	1
chr1.155133406.T.G	rs4971066	G	Risk factor	CAV	G	EFNA1	271	Disorders of carbohydrate transport and metabolism	endocrine/metabolic	1399	7620	0.0994048	0.113189	1.10451	0.379824	1	1
chr2.36677870.C.A	rs6714112	C	Severity	CAV	A	-	472	Chronic pharyngitis and nasopharyngitis	respiratory	317	6210	0.0996381	0.113455	1.10477	0.379825	1	1
chr13.41746691.T.A	rs10507497	A	Severity	CAV-FE	A	VWA8	356	Hereditary and idiopathic peripheral neuropathy	neurological	154	8653	0.116574	0.132739	1.12364	0.379827	1	1
chrX.15600857.A.G	rs73635825	G	Risk factor*Conflicting; Protective*Conflicting	FCP + IP	G	ACE2	790.6	Other abnormal blood chemistry	symptoms	802	7778	0.553589	0.630399	1.73949	0.379859	1	1
chr2.162044379.C.T	rs3788979	T	Risk factor	CAV	T	DPP4	741.2	Stiffness of joint	musculoskeletal	390	8194	-0.121237	0.138059	0.885824	0.37986	1	1
chr1.20166359.C.T	rs72663004	T	Severity	CAV	T	PLA2G2C	250.25	Diabetes type 2 with peripheral circulatory disorders	endocrine/metabolic	337	5989	-0.2325	0.26476	0.79255	0.379861	1	1
chr10.8988345.A.T	rs71481792	A	Severity	CAV	T	-	246	Other disorders of thyroid	endocrine/metabolic	148	7743	0.13646	0.155394	1.14621	0.379863	1	1
chrX.15566297.A.G	rs4646179	G	Severity	CAV	G	ACE2	790.6	Other abnormal blood chemistry	symptoms	802	7750	-0.106629	0.121425	0.898859	0.379864	1	1
chr6.147217556.A.G	rs116898161	G	Severity	CAV	G	STXBP5	241.2	Nontoxic multinodular goiter	endocrine/metabolic	271	7932	-0.637124	0.725538	0.528811	0.379868	1	1
chr11.114726432.A.T	rs1712779	T	Severity	CAV-FE	T	-	433.1	Occlusion and stenosis of precerebral arteries	circulatory system	142	8636	0.136073	0.154956	1.14577	0.37987	1	1
chr5.159315942.T.G	rs3212227	T	Severity	FCP	G	IL12B	246	Other disorders of thyroid	endocrine/metabolic	151	7867	-0.110536	0.125876	0.895354	0.379872	1	1
chr7.22548762.C.T	rs13227460	T	Severity	CAV	T	STEAP1B	530.11	GERD	digestive	1789	6705	0.0654488	0.0745319	1.06764	0.379872	1	1
chr1.161517662.T.C	rs72717040	C	Risk factor	FCP + IP	C	FCGR2A	766	Neuralgia, neuritis, and radiculitis NOS	symptoms	224	7504	-0.388065	0.441924	0.678368	0.379875	1	1
chr9.87726151.C.T	rs41312184	C;T	Possible functional consequences	FCP + IP	T	CTSL	250.4	Abnormal glucose	endocrine/metabolic	702	5985	0.374126	0.426058	1.45372	0.379884	1	1
chr17.63488670.G.A	rs4343	G	Severity; Risk factor	CAV	G	ACE	300.1	Anxiety disorder	mental disorders	844	5868	-0.0549386	0.062565	0.946543	0.379887	1	1
chr11.2872637.A.G	rs10766439	A	Severity	CAV	A	-	605	Erectile dysfunction [ED]	genitourinary	540	7911	0.0723926	0.082443	1.07508	0.379893	1	1
chr1.155133406.T.G	rs4971066	G	Risk factor	CAV	G	EFNA1	743	Osteoporosis, osteopenia and pathological fracture	musculoskeletal	471	8577	-0.17708	0.201666	0.837713	0.379897	1	1
chr17.27263807.T.C	rs60811869	C	Severity	CAV	C	-	706.2	Sebaceous cyst	dermatologic	118	7717	-0.450738	0.51332	0.637158	0.379898	1	1
chr1.155175305.G.A	rs7528026	A	Severity	CAV	A	TRIM46	375.1	Dry eyes	sense organs	451	7959	0.336205	0.382892	1.39963	0.379907	1	1
chr1.155133406.T.G	rs4971066	G	Risk factor	CAV	G	EFNA1	585.32	End stage renal disease	genitourinary	503	7176	-0.170155	0.193789	0.843534	0.379921	1	1
chr1.155175305.G.A	rs7528026	A	Severity	CAV	A	TRIM46	070.3	Viral hepatitis C	infectious diseases	959	6169	-0.343026	0.390673	0.709619	0.379922	1	1
chr9.81442264.TCAG.T	rs1826292621	T	Severity	CAV	T	-	599.5	Frequency of urination and polyuria	genitourinary	622	6821	0.0686398	0.0781772	1.07105	0.379942	1	1
chr11.14893332.A.G	rs10741657	G	Severity	CAV	A	CYP2R1	724	Other and unspecified disorders of back	musculoskeletal	191	8033	0.102434	0.116671	1.10786	0.379955	1	1
chr21.41470664.C.T	rs61735794	T	Risk factor	CAV	T	TMPRSS2	569.2	Gastrointestinal complications	digestive	114	8643	0.644004	0.733519	1.90409	0.379962	1	1
chr21.41508701.T.G	rs4283504	T	Possible functional consequences	FCP + IP	T	TMPRSS2	327	Sleep disorders	neurological	860	7163	-0.114538	0.130459	0.891778	0.379965	1	1
chr1.161517662.T.C	rs72717040	C	Risk factor	FCP + IP	C	FCGR2A	591	Urinary tract infection	genitourinary	580	7589	0.204304	0.232707	1.22667	0.379973	1	1
chr22.43928847.C.G	rs738409	G	Protective*Conflicting; Severity*Conflicting	CAV	G	PNPLA3	930	Allergic reaction to food	injuries & poisonings	145	7474	-0.156317	0.178058	0.855288	0.379998	1	1
chr7.107967457.C.T	rs2237698	T	Severity	CAV	T	LAMB1	272.13	Mixed hyperlipidemia	endocrine/metabolic	702	5615	0.0966563	0.11011	1.10148	0.380044	1	1
chrX.15561454.T.C	rs142017934	C	Severity	CAV	C	ACE2	275.6	Hypercalcemia	endocrine/metabolic	237	8951	-0.509969	0.580993	0.600514	0.380078	1	1
chrX.15599938.A.G	rs2106809	G	Severity	CAV	G	ACE2	470	Septal Deviations/Turbinate Hypertrophy	respiratory	107	6317	-0.233382	0.265887	0.791851	0.380079	1	1
chr11.88824823.A.G	rs10831496	G	Severity	CAV-FE	A	GRM5	078	Viral warts & HPV	infectious diseases	327	6164	-0.0947221	0.107916	0.909626	0.380085	1	1
chr9.30504351.C.T	rs17775810	TT genotype	Protective	CAV	T	LINC01242	272.1	Hyperlipidemia	endocrine/metabolic	3284	5600	-0.084203	0.0959316	0.919245	0.380085	1	1
chr17.27660155.T.C	rs117217714	C	Severity	CAV	C	NOS2P1	726	Peripheral enthesopathies and allied syndromes	musculoskeletal	746	6819	0.488039	0.556023	1.62912	0.380089	1	1
chr10.43519603.G.T	rs10793436	G	Severity	CAV	G	-	697	Sarcoidosis	dermatologic	241	7444	-0.0837183	0.0953814	0.91969	0.380095	1	1
chr4.67964168.T.A	rs720009	A	Possible functional consequences	FCP + IP	A	TMPRSS11A	275	Disorders of mineral metabolism	endocrine/metabolic	374	8779	0.0859125	0.0978819	1.08971	0.380098	1	1
chr10.51197961.C.A	rs7897633	A	Severity in European-Americans	CAV	C	PRKG1	426	Cardiac conduction disorders	circulatory system	499	7064	-0.0847267	0.0965342	0.918763	0.380114	1	1
chrX.15600857.A.G	rs73635825	G	Risk factor*Conflicting; Protective*Conflicting	FCP + IP	G	ACE2	611	Abnormal findings on mammogram or breast exam	genitourinary	567	7956	-0.904409	1.03047	0.404781	0.380125	1	1
chr19.24134099.G.A	rs10407383	A	Severity	CAV-FE	A	ZNF254	292	Neurological disorders	mental disorders	436	8440	-0.0630792	0.0718801	0.938869	0.380181	1	1
chrX.15600835.T.C	rs4646116	C	Risk factor	FCP + IP	C	ACE2	041	Bacterial infection NOS	infectious diseases	318	8502	0.937877	1.06877	2.55455	0.380198	1	1
chr9.33426577.A.G	rs10813976	G	Severity	CAV	G	-	573.9	Abnormal serum enzyme levels	digestive	285	8064	-0.121486	0.138441	0.885604	0.380199	1	1
chr21.41473456.A.G	rs17854725	G	Severity	CAV	G	TMPRSS2	415.1	Acute pulmonary heart disease	circulatory system	253	8881	0.0827262	0.0942732	1.08624	0.380206	1	1
chr5.174562335.T.A	rs2220543	T	Severity	CAV	A	SUMO2P6	433	Cerebrovascular disease	circulatory system	662	8492	-0.0536872	0.061181	0.947728	0.380207	1	1
chr11.320772.A.G	rs12252	G	Severity; Risk factor	CAV	G	IFITM3	345	Epilepsy, recurrent seizures, convulsions	neurological	284	7477	-0.0905358	0.103173	0.913442	0.380207	1	1
chr10.130802064.T.G	rs12253652	G	Severity	CAV	G	-	741.4	Joint effusions	musculoskeletal	114	8036	-0.150866	0.17193	0.859963	0.380224	1	1
chr16.57636629.G.A	rs7499679	A	Severity	CAV	A	ADGRG1	287.3	Thrombocytopenia	hematopoietic	183	8552	0.094446	0.107636	1.09905	0.380241	1	1
chr14.55263686.C.T	rs10140801	T	Severity	CAV-FE	C	FBXO34-AS1	930	Allergic reaction to food	injuries & poisonings	143	7471	-0.150486	0.171507	0.86029	0.380251	1	1
chr6.12216733.A.G	rs10755709	A	Severity	CAV	G	-	721.1	Spondylosis without myelopathy	musculoskeletal	519	7658	0.0594296	0.0677339	1.06123	0.38027	1	1
chr9.133251249.A.G	rs7849280	G	Protective	CAV	G	ABO	741	Symptoms and disorders of the joints	musculoskeletal	596	8397	-0.0622728	0.070975	0.939627	0.380274	1	1
chr21.41464802.A.G	rs462574	A	Possible functional consequences	FCP + IP	A	TMPRSS2	770	Myalgia and myositis unspecified	symptoms	138	9305	-0.14515	0.165439	0.864892	0.380288	1	1
chr5.123497022.T.C	rs62377777	T	Severity	CAV	C	-	724	Other and unspecified disorders of back	musculoskeletal	191	7951	0.101451	0.115632	1.10678	0.380293	1	1
chr21.41465921.C.T	rs62217525	C	Possible functional consequences	FCP + IP	T	TMPRSS2	532	Dysphagia	digestive	302	6777	-0.524568	0.597905	0.591811	0.3803	1	1
chr19.50259161.A.G	rs1651553	G	Severity	CAV	A	MYH14	282	Hereditary hemolytic anemias	hematopoietic	152	5983	-0.114931	0.131	0.891428	0.380304	1	1
chr3.38894643.C.T	rs33985936	T	Severity	CAV	T	SCN11A	741	Symptoms and disorders of the joints	musculoskeletal	597	8443	0.0811282	0.0924717	1.08451	0.380308	1	1
chr2.113129630.T.C	rs419598	C	Risk factor	CAV	C	IL1RN	442	Other aneurysm	circulatory system	148	7964	-0.246276	0.280711	0.781707	0.380308	1	1
chr2.167953627.G.A	rs7595310	A	Severity	CAV-FE	G	STK39	427.21	Atrial fibrillation	circulatory system	329	6915	0.08277	0.0943455	1.08629	0.38032	1	1
chr10.104263031.C.A	rs4925	A	Protective for neurological complications of long COVID	CAV	A	GSTO1	512.9	Other dyspnea	respiratory	1043	5202	0.072863	0.0830534	1.07558	0.380322	1	1
chr8.38963809.A.G	rs10808999	G	Severity	CAV	A	PLEKHA2	592.1	Cystitis	genitourinary	124	7659	-0.366887	0.418203	0.692888	0.380327	1	1
chr2.136948486.A.G	rs7605851	G	Severity	CAV-FE	G	THSD7B	771.1	Swelling of limb	symptoms	421	8060	0.179089	0.204145	1.19613	0.380343	1	1
chrX.15603134.G.A	rs7885856	G;A	Possible functional consequences	FCP + IP	A	ACE2	427.9	Palpitations	circulatory system	567	7062	-0.102126	0.116416	0.902915	0.380349	1	1
chr2.113129630.T.C	rs419598	C	Risk factor	CAV	C	IL1RN	585	Renal failure	genitourinary	1364	7173	0.0813867	0.0927746	1.08479	0.380349	1	1
chr6.147217556.A.G	rs116898161	G	Severity	CAV	G	STXBP5	241	Nontoxic nodular goiter	endocrine/metabolic	624	7932	0.289329	0.329813	1.33553	0.38035	1	1
chr21.41660268.A.T	rs2252109	A	Severity	CAV	A	-	594	Urinary calculus	genitourinary	199	8269	-0.104543	0.119173	0.900736	0.380357	1	1
chrX.15561454.T.C	rs142017934	C	Severity	CAV	C	ACE2	458	Hypotension	circulatory system	117	8743	-0.872317	0.994434	0.417982	0.380378	1	1
chr7.117559590.ATCT.A	rs113993960	A	Severity	CAV	A	CFTR	512.7	Shortness of breath	respiratory	1836	5199	0.327257	0.373071	1.38716	0.380379	1	1
chrX.15602217.T.C	rs190509934	C	Protective	CAV	C	ACE2	292.3	Memory loss	mental disorders	201	8477	0.54032	0.615967	1.71656	0.380383	1	1
chr4.24511798.A.G	rs73246461	G	Severity	CAV	G	-	350.2	Abnormality of gait	neurological	852	7664	0.0857292	0.0977349	1.08951	0.3804	1	1
chr21.41509390.C.G	rs12626358	G	Possible functional consequences	FCP + IP	G	TMPRSS2	241.2	Nontoxic multinodular goiter	endocrine/metabolic	268	7711	-0.0895707	0.102116	0.914324	0.380405	1	1
chr22.19963748.G.A	rs4680	A	Risk factor	FCP	A	COMT	627.1	Postmenopausal bleeding	genitourinary	201	7393	0.0970849	0.110686	1.10195	0.380422	1	1
chr11.126292948.C.T	rs8177374	T	Protective	CAV	T	TIRAP	280.2	Iron deficiency anemia secondary to blood loss (chronic)	hematopoietic	367	6209	-0.256764	0.292736	0.773551	0.380423	1	1
chr15.60845514.G.A	rs17303202	A	Risk factor; Severity	CAV-FE	A	RORA	338.1	Acute pain	neurological	286	6576	-0.0928989	0.105915	0.911286	0.380428	1	1
chr1.3081749.G.A	rs12745140	A	Severity	CAV	A	PRDM16	600	Hyperplasia of prostate	genitourinary	455	8622	-0.315176	0.359335	0.729661	0.380428	1	1
chr13.33129529.C.G	rs34425674	G	Risk factor	CAV	G	STARD13	090	Sexually transmitted infections (not HIV or hepatitis)	infectious diseases	268	9088	-0.894873	1.02027	0.40866	0.380433	1	1
chr15.60845514.G.A	rs17303202	A	Risk factor; Severity	CAV-FE	A	RORA	440	Atherosclerosis	circulatory system	162	8009	-0.12647	0.144192	0.881201	0.380438	1	1
chr4.25613313.G.A	-	HLA-A*02:02	Protective	IP	A	HLA-A	261.4	Vitamin D deficiency	endocrine/metabolic	2263	5960	0.0411563	0.0469257	1.04201	0.380457	1	1
chr21.41426103.C.A	rs17000900	A	Severity	CAV-FE	A	MX1	041	Bacterial infection NOS	infectious diseases	314	8389	-0.0904342	0.103113	0.913534	0.380466	1	1
chr21.41660268.A.T	rs2252109	A	Severity	CAV	A	-	681.5	Cellulitis and abscess of leg, except foot	dermatologic	153	7137	0.114091	0.130093	1.12085	0.380491	1	1
chr6.105878879.T.A	rs9386484	T	Severity	CAV	A	-	440	Atherosclerosis	circulatory system	139	6440	0.112604	0.128398	1.11919	0.380493	1	1
chr20.50172836.A.G	rs6122883	G	Severity	CAV-FE	G	LINC01273	428.1	Congestive heart failure (CHF) NOS	circulatory system	364	8003	0.0926614	0.105659	1.09709	0.380497	1	1
chr5.174562335.T.A	rs2220543	T	Severity	CAV	A	SUMO2P6	473.4	Voice disturbance	respiratory	204	6208	0.0905379	0.103242	1.09476	0.380516	1	1
chr4.67963885.A.G	rs17088850	G	Possible functional consequences	FCP + IP	G	TMPRSS11A	427.6	Premature beats	circulatory system	116	6952	-0.162341	0.185125	0.850151	0.380525	1	1
chr6.31575324.G.A	rs361525	G	Severity	CAV-FE	A	TNF	426.9	Cardiac pacemaker/device in situ	circulatory system	220	7069	-0.243307	0.277459	0.784031	0.380535	1	1
chr9.3320390.C.A	rs72699049	A	Severity	CAV	A	RFX3	627.2	Symptomatic menopause	genitourinary	175	7375	-0.893746	1.0192	0.40912	0.380537	1	1
chr2.195499753.A.C	rs73060484	C	Severity	CAV	C	-	271	Disorders of carbohydrate transport and metabolism	endocrine/metabolic	1395	7555	0.0612281	0.0698233	1.06314	0.380541	1	1
chr17.49863303.C.T	rs77534576	T	Severity	CAV	T	-	454.11	Varicose veins of lower extremity, symptomtic	circulatory system	202	7753	-0.889237	1.0141	0.410969	0.380555	1	1
chr1.156125675.T.C	rs581342	C	Severity	CAV	T	LMNA	558	Noninfectious gastroenteritis	digestive	158	6791	0.105397	0.120197	1.11115	0.380557	1	1
chrX.15600857.A.G	rs73635825	G	Risk factor*Conflicting; Protective*Conflicting	FCP + IP	G	ACE2	740.1	Osteoarthritis; localized	musculoskeletal	1216	7200	-0.669516	0.763539	0.511956	0.380563	1	1
chrX.15603134.G.A	rs7885856	G;A	Possible functional consequences	FCP + IP	A	ACE2	180	Cervical cancer and dysplasia	neoplasms	141	8259	0.176542	0.201336	1.19308	0.380567	1	1
chr11.71456403.G.T	rs12785878	G	Severity	CAV	T	NADSYN1	244.1	Secondary hypothyroidism	endocrine/metabolic	185	7927	0.114959	0.131104	1.12183	0.380567	1	1
chr1.12192898.T.G	rs1061622	T	Severity	CAV-FE	G	TNFRSF1B	250.4	Abnormal glucose	endocrine/metabolic	702	5975	0.0614044	0.0700297	1.06333	0.380577	1	1
chr11.784340.C.G	rs7104929	G	Severity	CAV-FE	G	-	227	Benign neoplasm of other endocrine glands and related structures	neoplasms	116	9304	0.159154	0.18151	1.17252	0.380577	1	1
chr11.126292948.C.T	rs8177374	T	Protective	CAV	T	TIRAP	721	Spondylosis and allied disorders	musculoskeletal	598	8035	0.172002	0.196168	1.18768	0.380588	1	1
chr1.12207235.C.T	rs3397	T	Severity	CAV-FE	T	TNFRSF1B	296.1	Bipolar	mental disorders	179	4935	0.120116	0.136996	1.12763	0.380602	1	1
chr21.41470664.C.T	rs61735794	T	Risk factor	CAV	T	TMPRSS2	242	Thyrotoxicosis with or without goiter	endocrine/metabolic	274	7929	-0.890015	1.01514	0.41065	0.380627	1	1
chr2.162267541.C.T	rs1990760	T	Risk factor; Severity	CAV	T	IFIH1	694.2	Other dyschromia	dermatologic	169	7853	0.131364	0.149836	1.14038	0.380639	1	1
chr6.45737076.T.A	rs16873740	A	Severity	CAV	A	-	282.5	Sickle cell anemia	hematopoietic	100	6176	-0.16233	0.185164	0.85016	0.380659	1	1
chr14.74952741.A.G	rs2268616	G	Risk factor	CAV	G	PGF	090	Sexually transmitted infections (not HIV or hepatitis)	infectious diseases	265	8917	0.203945	0.232637	1.22623	0.380668	1	1
chr13.41746691.T.A	rs10507497	A	Severity	CAV-FE	A	VWA8	949	Allergies, other	injuries & poisonings	267	7511	0.0892192	0.101772	1.09332	0.380672	1	1
chrX.15564667.C.T	rs2074192	T	Severity (T allele); Severity for males > 50 y.o (T allele); Protective (C allele); Protective (CT genotype)	CAV	T	ACE2	443.7	Peripheral angiopathy in diseases classified elsewhere	circulatory system	283	7959	0.0900489	0.102719	1.09423	0.380673	1	1
chr17.27263807.T.C	rs60811869	C	Severity	CAV	C	-	327.4	Insomnia	neurological	750	7360	0.146405	0.167003	1.15766	0.380674	1	1
chr13.33129529.C.G	rs34425674	G	Risk factor	CAV	G	STARD13	317.1	Alcoholism	mental disorders	226	7157	-0.888557	1.01359	0.411249	0.38068	1	1
chr9.133251249.A.G	rs7849280	G	Protective	CAV	G	ABO	496.2	Chronic bronchitis	respiratory	263	6932	-0.0944777	0.107773	0.909848	0.380684	1	1
chr11.71456403.G.T	rs12785878	G	Severity	CAV	T	NADSYN1	532	Dysphagia	digestive	302	6807	-0.0960038	0.109516	0.908461	0.380694	1	1
chr15.90879313.T.C	rs8039305	C	Risk factor	CAV-FE	T	FURIN	539	Bariatric surgery	digestive	198	8763	-0.124071	0.141533	0.883318	0.380694	1	1
chr1.154454494.A.C	rs2228145	A	Risk factor	CAV	C	IL6R	053	Herpes zoster	infectious diseases	212	6146	-0.137288	0.156614	0.871719	0.380704	1	1
chr5.21768177.G.A	-	HLA-A*02:02	Protective	IP	A	HLA-A	790.6	Other abnormal blood chemistry	symptoms	793	7640	0.0866799	0.0988831	1.09055	0.38071	1	1
chr14.72467521.C.T	rs12587980	T	Severity	CAV	T	RGS6	475.9	Postnasal drip	respiratory	220	6275	-0.0913693	0.104239	0.912681	0.380737	1	1
chrX.15603134.G.A	rs7885856	G;A	Possible functional consequences	FCP + IP	A	ACE2	726	Peripheral enthesopathies and allied syndromes	musculoskeletal	748	6823	-0.0915944	0.104497	0.912475	0.380746	1	1
chr4.186082920.C.T	rs3775291	T	Risk factor; Severity	CAV-FE	T	TLR3	357	Inflammatory and toxic neuropathy	neurological	367	8710	0.131761	0.150325	1.14084	0.380754	1	1
chr4.67910402.G.A	rs4860265	G	Possible functional consequences	FCP + IP	G	TMPRSS11A	242	Thyrotoxicosis with or without goiter	endocrine/metabolic	266	7620	0.0801409	0.0914347	1.08344	0.380768	1	1
chr4.69615987.C.T	rs7688383	T	Loss of smell and taste	CAV	T	UGT2A1	585.31	Renal dialysis	genitourinary	340	6927	-0.0754965	0.0861384	0.927283	0.380782	1	1
chr8.38963809.A.G	rs10808999	G	Severity	CAV	A	PLEKHA2	626.11	Absent or infrequent menstruation	genitourinary	145	7395	0.284879	0.325052	1.3296	0.380806	1	1
chr4.71762286.C.T	rs113574864	T	Severity	CAV	T	GC	288.1	Decreased white blood cell count	hematopoietic	186	8098	-0.146673	0.167358	0.863576	0.380811	1	1
chr4.67910402.G.A	rs4860265	G	Possible functional consequences	FCP + IP	G	TMPRSS11A	362.9	Retinal edema	sense organs	114	7513	-0.125778	0.143517	0.881811	0.380815	1	1
chr1.87162490.C.T	rs10873821	C	Severity	CAV	C	LINC01140	269	Proteinuria	endocrine/metabolic	489	8642	0.0594649	0.0678522	1.06127	0.380819	1	1
chr3.148742201.A.C	rs5186	C	Severity	CAV	C	AGTR1	079.9	Viremia, NOS	infectious diseases	139	6177	-0.250643	0.285997	0.7783	0.380823	1	1
chr21.41465040.G.A	rs17001042	A	Possible functional consequences	FCP + IP	A	TMPRSS2	628	Ovarian cyst	genitourinary	104	7372	0.193902	0.221258	1.21398	0.380832	1	1
chr9.132278286.T.C	rs11243705	C	Severity	CAV	C	SETX	284	Aplastic anemia	hematopoietic	103	5963	0.203004	0.23165	1.22508	0.380845	1	1
chr13.33129529.C.G	rs34425674	G	Risk factor	CAV	G	STARD13	327.32	Obstructive sleep apnea	neurological	754	7394	-0.410965	0.468961	0.66301	0.38085	1	1
chr11.114726432.A.T	rs1712779	T	Severity	CAV-FE	T	-	277	Other disorders of metabolism	endocrine/metabolic	283	8855	-0.100364	0.114528	0.904508	0.380851	1	1
chr4.188627868.CTCT.C	rs1734523522	C	Severity	CAV	C	LINC01060	535	Gastritis and duodenitis	digestive	212	8594	0.112276	0.128124	1.11882	0.380865	1	1
chr8.38963809.A.G	rs10808999	G	Severity	CAV	A	PLEKHA2	599.3	Dysuria	genitourinary	395	6873	0.165712	0.189113	1.18023	0.380888	1	1
chrX.12886851.C.T	rs5743781	T	Severity; Severity for males	CAV-FE	T	TLR7	389	Hearing loss	sense organs	490	8559	1.01967	1.16367	2.77229	0.38089	1	1
chr4.69615987.C.T	rs7688383	T	Loss of smell and taste	CAV	T	UGT2A1	396	Abnormal heart sounds	circulatory system	291	8169	0.078517	0.0896065	1.08168	0.380899	1	1
chr8.40324459.C.A	rs11779911	C	Severity	CAV	A	SIRLNT	496.2	Chronic bronchitis	respiratory	257	6638	0.0911664	0.104044	1.09545	0.380904	1	1
chr15.34253720.A.G	rs2705343	G	Severity	CAV-FE	G	SLC12A6	242.1	Graves' disease	endocrine/metabolic	120	7834	0.163482	0.18658	1.1776	0.380919	1	1
chr4.106022043.T.C	rs11729561	T	Severity	CAV	C	-	070.3	Viral hepatitis C	infectious diseases	942	6048	0.101131	0.115423	1.10642	0.380934	1	1
chrX.15587729.C.T	rs4646140	T	Severity	CAV	T	ACE2	174.1	Breast cancer [female]	neoplasms	281	8683	0.117305	0.133884	1.12446	0.380941	1	1
chr1.173115604.T.G	rs17300100	G	Severity	CAV	G	-	401.3	Other hypertensive complications	circulatory system	194	4112	0.328869	0.375378	1.3894	0.380974	1	1
chr4.67910402.G.A	rs4860265	G	Possible functional consequences	FCP + IP	G	TMPRSS11A	564	Functional digestive disorders	digestive	210	6650	0.0905161	0.103318	1.09474	0.380978	1	1
chr9.87726001.C.A	rs41307457	C;A	Possible functional consequences	FCP + IP	A	CTSL	053	Herpes zoster	infectious diseases	209	6052	0.110643	0.126291	1.117	0.38098	1	1
chrX.15581269.T.C	rs138390800	C	May destabilize ACE2 protein structure	FCP + IP	C	ACE2	350.2	Abnormality of gait	neurological	875	7856	-0.469372	0.535767	0.625395	0.380989	1	1
chr1.156125675.T.C	rs581342	C	Severity	CAV	T	LMNA	619	Noninflammatory female genital disorders	genitourinary	609	8028	-0.0580236	0.0662334	0.943628	0.381004	1	1
chr8.124324323.T.C	rs72711165	C	Severity	CAV-FE	C	TMEM65	386.9	Dizziness and giddiness (Light-headedness and vertigo)	sense organs	697	8027	0.131375	0.149968	1.1404	0.381019	1	1
chr6.31575254.G.A	rs1800629	A	Risk factor*Conflicting; Severity*Conflicting; Protective*Conflicting	CAV-FE	A	TNF	571.51	Cirrhosis of liver without mention of alcohol	digestive	291	8113	0.110574	0.126223	1.11692	0.38102	1	1
chr11.611919.C.G	rs702966	C	Severity in African-Americans	CAV	C	PHRF1	136	Other infectious and parasitic diseases	infectious diseases	134	8965	-0.108965	0.124388	0.896762	0.381024	1	1
chr19.31533051.C.A	rs8105499	C	Severity	CAV	A	LINC02841	443.7	Peripheral angiopathy in diseases classified elsewhere	circulatory system	282	7873	-0.100445	0.114662	0.904435	0.381025	1	1
chr13.73984368.C.T	rs12871414	C	Severity	CAV	T	KLF12	627	Menopausal and postmenopausal disorders	genitourinary	457	7236	-0.0970791	0.110821	0.907484	0.381032	1	1
chr10.52771475.C.T	rs1800450	T	Severity	CAV	T	MBL2	401.3	Other hypertensive complications	circulatory system	196	4157	-0.294916	0.336665	0.744594	0.381033	1	1
chr12.8608014.A.G	rs11613792	A	Severity	CAV	G	AICDA	454.11	Varicose veins of lower extremity, symptomtic	circulatory system	186	6986	0.095832	0.109398	1.10057	0.381034	1	1
chr8.73355963.T.C	rs2010843	C	Severity	CAV	C	RDH10-AS1	285.2	Anemia of chronic disease	hematopoietic	290	6135	0.119145	0.136018	1.12653	0.381057	1	1
chr10.52771475.C.T	rs1800450	T	Severity	CAV	T	MBL2	174.11	Malignant neoplasm of female breast	neoplasms	250	8726	-0.278927	0.31843	0.756595	0.38106	1	1
chr7.22548762.C.T	rs13227460	T	Severity	CAV	T	STEAP1B	415	Pulmonary heart disease	circulatory system	306	8919	0.137694	0.1572	1.14762	0.381076	1	1
chr3.148742201.A.C	rs5186	C	Severity	CAV	C	AGTR1	586.2	Cyst of kidney, acquired	genitourinary	127	7234	0.228498	0.26087	1.25671	0.381081	1	1
chr1.12207235.C.T	rs3397	T	Severity	CAV-FE	T	TNFRSF1B	454.1	Varicose veins of lower extremity	circulatory system	228	6513	-0.111933	0.1278	0.894104	0.381113	1	1
chr12.132489230.GC.G	rs56106917	G	Severity	CAV	G	FBRSL1	290	Delirium dementia and amnestic and other cognitive disorders	mental disorders	149	8434	0.12169	0.138943	1.1294	0.381124	1	1
chr6.31575324.G.A	rs361525	G	Severity	CAV-FE	A	TNF	153.3	Malignant neoplasm of rectum, rectosigmoid junction, and anus	neoplasms	219	8249	-0.240553	0.274666	0.786193	0.381137	1	1
chr6.45737076.T.A	rs16873740	A	Severity	CAV	A	-	599	Other symptoms/disorders or the urinary system	genitourinary	1279	6842	-0.0479415	0.0547403	0.95319	0.381139	1	1
chr14.72467521.C.T	rs12587980	T	Severity	CAV	T	RGS6	442	Other aneurysm	circulatory system	152	7969	0.106499	0.121605	1.11238	0.381151	1	1
chr4.111691870.C.T	rs112641600	C	Severity	CAV	T	-	155	Cancer of liver and intrahepatic bile duct	neoplasms	102	8756	0.252353	0.288148	1.28705	0.381152	1	1
chr11.71456403.G.T	rs12785878	G	Severity	CAV	T	NADSYN1	401.3	Other hypertensive complications	circulatory system	196	4157	-0.120889	0.138046	0.886132	0.381185	1	1
chr10.76490426.T.C	rs114026383	C	Risk factor for European population	CAV	C	LRMDA	586.2	Cyst of kidney, acquired	genitourinary	126	7206	-0.306208	0.349667	0.736234	0.381186	1	1
chr3.27146807.G.A	rs17317135	G	Severity	CAV	A	NEK10	318	Tobacco use disorder	mental disorders	1412	7129	-0.221732	0.253203	0.80113	0.381189	1	1
chr6.30887474.G.A	rs4618569	AG genotype	Severity	CAV	A	DDR1	765	Cervical radiculitis	symptoms	304	7572	0.0811075	0.0926253	1.08449	0.38122	1	1
chr5.159315942.T.G	rs3212227	T	Severity	FCP	G	IL12B	395.2	Nonrheumatic aortic valve disorders	circulatory system	169	8448	-0.104484	0.119323	0.900789	0.381222	1	1
chr8.38996464.C.A	rs7840270	C	Severity	CAV-FE	A	ADAM9	745	Pain in joint	musculoskeletal	2573	5025	-0.0394042	0.0450015	0.961362	0.381237	1	1
chr10.51197961.C.A	rs7897633	A	Severity in European-Americans	CAV	C	PRKG1	592	Cystitis and urethritis	genitourinary	144	7657	-0.155773	0.177902	0.855753	0.38124	1	1
chr4.188627868.CTCT.C	rs1734523522	C	Severity	CAV	C	LINC01060	687.1	Rash and other nonspecific skin eruption	dermatologic	714	6656	-0.0667112	0.0761907	0.935465	0.381257	1	1
chr2.162044379.C.T	rs3788979	T	Risk factor	CAV	T	DPP4	610	Benign mammary dysplasias	genitourinary	126	7734	-0.219585	0.250792	0.802852	0.381265	1	1
chr11.320772.A.G	rs12252	G	Severity; Risk factor	CAV	G	IFITM3	443	Peripheral vascular disease	circulatory system	707	7130	0.0593029	0.0677309	1.0611	0.381265	1	1
chr15.60845514.G.A	rs17303202	A	Risk factor; Severity	CAV-FE	A	RORA	532	Dysphagia	digestive	301	6794	-0.0917457	0.104788	0.912337	0.38128	1	1
chr15.90866675.C.T	rs79742014	T	Protective	IP	T	FURIN	586.2	Cyst of kidney, acquired	genitourinary	127	7219	0.644648	0.736289	1.90532	0.381282	1	1
chr2.162267541.C.T	rs1990760	T	Risk factor; Severity	CAV	T	IFIH1	396	Abnormal heart sounds	circulatory system	302	8497	-0.105977	0.121043	0.899446	0.381286	1	1
chr12.132489230.GC.G	rs56106917	G	Severity	CAV	G	FBRSL1	386.2	Peripheral or central vertigo	sense organs	108	7999	0.130027	0.148512	1.13886	0.381287	1	1
chr19.50259161.A.G	rs1651553	G	Severity	CAV	A	MYH14	690	Erythematosquamous dermatosis	dermatologic	141	7601	0.114217	0.130457	1.121	0.381293	1	1
chr19.50259161.A.G	rs1651553	G	Severity	CAV	A	MYH14	690.1	Seborrheic dermatitis	dermatologic	141	7601	0.114217	0.130457	1.121	0.381293	1	1
chr1.31151182.G.C	rs12083278	C	Severity	CAV	G	-	284	Aplastic anemia	hematopoietic	101	5799	0.154487	0.176468	1.16706	0.381336	1	1
chr2.181488719.A.C	rs2034831	C	Severity	CAV	C	ITGA4	588.2	Secondary hyperparathyroidism (of renal origin)	genitourinary	171	7195	0.353273	0.403541	1.42372	0.381339	1	1
chr19.50259161.A.G	rs1651553	G	Severity	CAV	A	MYH14	345	Epilepsy, recurrent seizures, convulsions	neurological	301	8104	0.0791268	0.0903863	1.08234	0.38134	1	1
chr8.40324459.C.A	rs11779911	C	Severity	CAV	A	SIRLNT	317.1	Alcoholism	mental disorders	219	6826	0.0987667	0.112822	1.10381	0.381346	1	1
chrX.15596127.G.T	rs146598386	T	Severity	CAV	T	ACE2	594	Urinary calculus	genitourinary	224	9194	0.651054	0.743724	1.91756	0.381358	1	1
chr5.32750877.T.C	rs1173773	C	Protective	CAV	T	NPR3	740.9	Osteoarthrosis NOS	musculoskeletal	813	7083	-0.0526366	0.0601293	0.948725	0.381362	1	1
chr20.23046984.T.C	rs1042580	C	Severity	CAV	C	THBD	276	Disorders of fluid, electrolyte, and acid-base balance	endocrine/metabolic	800	8010	0.0565598	0.0646116	1.05819	0.381366	1	1
chr4.153687301.A.G	rs1898830	G	Severity; Risk factor	CAV	G	TLR2	539	Bariatric surgery	digestive	206	9301	-0.138048	0.157701	0.871057	0.381369	1	1
chr4.67963885.A.G	rs17088850	G	Possible functional consequences	FCP + IP	G	TMPRSS11A	396	Abnormal heart sounds	circulatory system	297	8390	0.0938966	0.107266	1.09845	0.381379	1	1
chr17.45995618.A.G	rs112572874	G	Risk factor	CAV-FE	G	MAPT	428	Congestive heart failure; nonhypertensive	circulatory system	694	8109	-0.132069	0.150875	0.876281	0.381383	1	1
chr11.34482745.G.A	rs61882275	G	Severity	CAV	A	ELF5	599.2	Retention of urine	genitourinary	144	6828	-0.134603	0.153772	0.874063	0.381391	1	1
chr2.162044379.C.T	rs3788979	T	Risk factor	CAV	T	DPP4	599.3	Dysuria	genitourinary	383	6689	0.109958	0.125621	1.11623	0.381402	1	1
chr10.89010241.T.C	rs982764	T	Severity	CAV-FE	C	FAS	588.2	Secondary hyperparathyroidism (of renal origin)	genitourinary	171	7167	0.107186	0.122454	1.11314	0.381403	1	1
chr6.52200448.A.G	rs13192246	G	Severity	CAV	G	-	727	Other disorders of synovium, tendon, and bursa	musculoskeletal	364	6692	-0.0915594	0.104602	0.912507	0.381405	1	1
chr4.68840276.G.A	rs115162070	G	Severity	CAV	A	-	427.7	Tachycardia NOS	circulatory system	195	7042	0.377326	0.431078	1.45838	0.381406	1	1
chr9.133251249.A.G	rs7849280	G	Protective	CAV	G	ABO	578	Gastrointestinal hemorrhage	digestive	488	8170	-0.0678672	0.0775372	0.934385	0.381418	1	1
chr3.1052111.C.G	rs1504061	G	Severity	CAV	G	-	735.21	Hammer toe (acquired)	musculoskeletal	147	8383	0.174338	0.19918	1.19046	0.381424	1	1
chr3.27146807.G.A	rs17317135	G	Severity	CAV	A	NEK10	110	Dermatophytosis / Dermatomycosis	infectious diseases	946	7093	0.228335	0.260873	1.25651	0.381427	1	1
chr5.180810828.C.T	rs113791144	T	Severity	CAV	T	-	290.1	Dementias	mental disorders	139	8463	-0.287817	0.328835	0.749899	0.38143	1	1
chr1.87162490.C.T	rs10873821	C	Severity	CAV	C	LINC01140	411.3	Angina pectoris	circulatory system	252	8024	0.08253	0.0942923	1.08603	0.381434	1	1
chr5.132485305.G.A	rs17622656	A	Risk factor	FCP + IP	A	IRF1	585.1	Acute renal failure	genitourinary	550	7206	0.104978	0.119941	1.11069	0.381439	1	1
chr15.60810211.C.T	rs341419	T	Severity	CAV-FE	T	RORA	465	Acute upper respiratory infections of multiple or unspecified sites	respiratory	1115	6291	-0.0461507	0.0527289	0.954898	0.381441	1	1
chr4.111691870.C.T	rs112641600	C	Severity	CAV	T	-	442.1	Aortic aneurysm	circulatory system	116	7914	-0.30866	0.352666	0.734431	0.381456	1	1
chr1.156125675.T.C	rs581342	C	Severity	CAV	T	LMNA	592.1	Cystitis	genitourinary	121	7519	-0.121128	0.138405	0.88592	0.381479	1	1
chr2.195519781.A.G	rs74417002	G	Severity	CAV	G	-	250.4	Abnormal glucose	endocrine/metabolic	699	5973	0.102366	0.116968	1.10779	0.381484	1	1
chr16.57636629.G.A	rs7499679	A	Severity	CAV	A	ADGRG1	720	Spinal stenosis	musculoskeletal	182	7838	0.0958797	0.109558	1.10063	0.381494	1	1
chr20.50152518.G.A	rs6020298	A	Severity	CAV	G	PEDS1-UBE2V1	585	Renal failure	genitourinary	1326	6975	-0.0496932	0.0567846	0.951521	0.38151	1	1
chr15.100233816.G.A	rs143434383	A	Risk factor	CAV	A	ADAMTS17	585.3	Chronic renal failure [CKD]	genitourinary	984	7225	0.594399	0.679228	1.81194	0.381514	1	1
chr8.73355963.T.C	rs2010843	C	Severity	CAV	C	RDH10-AS1	272.12	Hyperglyceridemia	endocrine/metabolic	113	5569	-0.203947	0.233058	0.815506	0.381526	1	1
chr2.167953627.G.A	rs7595310	A	Severity	CAV-FE	G	STK39	599.4	Urinary incontinence	genitourinary	407	6734	0.0736667	0.0841824	1.07645	0.381528	1	1
chr17.31410594.G.A	rs178840	G	Severity	CAV	G	RAB11FIP4	426	Cardiac conduction disorders	circulatory system	457	6261	0.0685766	0.0783699	1.07098	0.381553	1	1
chr12.8608014.A.G	rs11613792	A	Severity	CAV	G	AICDA	585.4	Chronic kidney disease, Stage I or II	genitourinary	199	6478	-0.0954575	0.109091	0.908957	0.38156	1	1
chrX.15581240.G.A	rs147464721	A	Severity	CAV	A	ACE2	454.11	Varicose veins of lower extremity, symptomtic	circulatory system	201	7746	0.525137	0.600145	1.69069	0.381564	1	1
chr10.52771466.C.T	rs1800451	T	Potential functional effect on protein	FCP + IP	T	MBL2	271	Disorders of carbohydrate transport and metabolism	endocrine/metabolic	1385	7565	-0.0444004	0.0507423	0.956571	0.381565	1	1
chr16.89196249.G.A	rs117169628	A	Severity	CAV	A	SLC22A31	242	Thyrotoxicosis with or without goiter	endocrine/metabolic	274	7921	0.2388	0.272911	1.26972	0.381568	1	1
chr1.169597075.C.T	rs6127	T	Severity in males	CAV	C	SELP	741	Symptoms and disorders of the joints	musculoskeletal	596	8442	-0.0729567	0.0833786	0.929641	0.381571	1	1
chr14.55263686.C.T	rs10140801	T	Severity	CAV-FE	C	FBXO34-AS1	728.7	Fasciitis	musculoskeletal	195	6734	-0.130652	0.149318	0.877523	0.381579	1	1
chr6.52200448.A.G	rs13192246	G	Severity	CAV	G	-	278.11	Morbid obesity	endocrine/metabolic	1119	5397	0.0541901	0.0619326	1.05569	0.381582	1	1
chr11.2872637.A.G	rs10766439	A	Severity	CAV	A	-	174.11	Malignant neoplasm of female breast	neoplasms	243	8402	-0.099899	0.114173	0.904929	0.381586	1	1
chr2.45584979.T.C	-	HLA-A*02:02	Protective	IP	T	HLA-A	371.3	Inflammation of eyelids	sense organs	109	8018	-0.126161	0.144198	0.881473	0.38162	1	1
chr9.132278286.T.C	rs11243705	C	Severity	CAV	C	SETX	578	Gastrointestinal hemorrhage	digestive	474	7898	0.0970178	0.110889	1.10188	0.381624	1	1
chr9.87724615.A.G	rs3128509	A;G	Possible functional consequences	FCP + IP	A	CTSL	495.2	Asthma with exacerbation	respiratory	381	6781	0.0891767	0.101929	1.09327	0.381635	1	1
chr1.35908500.C.T	rs2765013	C	Severity	CAV	T	AGO1	340	Migraine	neurological	374	7671	-0.068456	0.0782458	0.933835	0.381637	1	1
chr12.8058591.T.C	rs7842	C	Risk factor; Severity	CAV	C	C3AR1	798	Malaise and fatigue	symptoms	1092	7264	0.0427051	0.0488124	1.04363	0.381638	1	1
chr20.50152518.G.A	rs6020298	A	Severity	CAV	G	PEDS1-UBE2V1	447	Other disorders of arteries and arterioles	circulatory system	116	7739	-0.152145	0.173905	0.858864	0.381642	1	1
chr12.57108399.C.T	rs324011	T	Risk factor; Severity	CAV	T	STAT6	351	Other peripheral nerve disorders	neurological	353	8358	-0.0996094	0.113856	0.905191	0.381642	1	1
chr2.195994321.C.T	rs191631470	T	Severity	CAV	T	DNAH7	626.1	Irregular menstrual cycle/bleeding	genitourinary	567	7386	-0.932678	1.06608	0.393499	0.381645	1	1
chr22.43928847.C.G	rs738409	G	Protective*Conflicting; Severity*Conflicting	CAV	G	PNPLA3	614.5	Inflammatory disease of cervix, vagina, and vulva	genitourinary	322	8578	-0.108924	0.124505	0.896799	0.381655	1	1
chr22.43928847.C.G	rs738409	G	Protective*Conflicting; Severity*Conflicting	CAV	G	PNPLA3	427.7	Tachycardia NOS	circulatory system	190	6992	-0.138629	0.158463	0.870551	0.381664	1	1
chr6.32623820.T.C	rs9271609	T	Severity	CAV	C	HLA-DQA1	726	Peripheral enthesopathies and allied syndromes	musculoskeletal	749	6828	0.059608	0.0681396	1.06142	0.381686	1	1
chr2.45584979.T.C	-	HLA-A*02:02	Protective	IP	T	HLA-A	272.11	Hypercholesterolemia	endocrine/metabolic	1208	5589	-0.0442297	0.050561	0.956734	0.381695	1	1
chr18.6461231.C.G	rs11659676	G	Severity	CAV-FE	C	RPL6P27	578.9	Hemorrhage of gastrointestinal tract	digestive	156	7457	-0.101846	0.116426	0.903169	0.381701	1	1
chr5.96909661.C.T	rs150892504	T	Severity	CAV	T	ERAP2	316	Substance addiction and disorders	mental disorders	577	7159	0.699712	0.799893	2.01317	0.381706	1	1
chr11.88436431.C.T	rs72953026	T	Severity	CAV-FE	T	-	070.2	Viral hepatitis B	infectious diseases	199	6156	0.281598	0.321932	1.32525	0.38173	1	1
chrX.15599938.A.G	rs2106809	G	Severity	CAV	G	ACE2	292	Neurological disorders	mental disorders	438	8483	0.104516	0.119489	1.11017	0.381739	1	1
chr9.3320390.C.A	rs72699049	A	Severity	CAV	A	RFX3	585	Renal failure	genitourinary	1367	7207	-0.240015	0.274399	0.786616	0.38174	1	1
chr13.41746691.T.A	rs10507497	A	Severity	CAV-FE	A	VWA8	728.7	Fasciitis	musculoskeletal	199	6786	0.10306	0.117825	1.10856	0.381741	1	1
chr16.89196249.G.A	rs117169628	A	Severity	CAV	A	SLC22A31	790.6	Other abnormal blood chemistry	symptoms	802	7773	0.149924	0.171405	1.16175	0.38175	1	1
chr21.33287378.C.T	rs8178521	T	Severity	CAV-FE	T	IL10RB	327.32	Obstructive sleep apnea	neurological	747	7314	0.112423	0.128531	1.11899	0.381751	1	1
chr5.123497022.T.C	rs62377777	T	Severity	CAV	C	-	411.3	Angina pectoris	circulatory system	253	8007	-0.0935777	0.106986	0.910667	0.381754	1	1
chrX.12888602.G.A	rs147244662	A	Severity; Severity for males	CAV-FE	A	TLR7	250.24	Type 2 diabetes with neurological manifestations	endocrine/metabolic	466	5989	1.06522	1.21796	2.90147	0.381795	1	1
chr9.87724615.A.G	rs3128509	A;G	Possible functional consequences	FCP + IP	A	CTSL	530	Diseases of esophagus	digestive	1834	6631	0.0457695	0.0523334	1.04683	0.381806	1	1
chr22.22210343.A.T	rs5757427	T	Severity	CAV	A	IGLV10-54	318	Tobacco use disorder	mental disorders	1044	4920	-0.0630235	0.0720629	0.938921	0.381812	1	1
chr1.244873270.T.C	rs12130553	C	Severity	CAV	T	-	316	Substance addiction and disorders	mental disorders	471	5589	-0.087784	0.100376	0.915959	0.381816	1	1
chr2.167953627.G.A	rs7595310	A	Severity	CAV-FE	G	STK39	504	Other alveolar and parietoalveolar pneumonopathy	respiratory	102	8761	-0.14512	0.16594	0.864919	0.38183	1	1
chr17.63488670.G.A	rs4343	G	Severity; Risk factor	CAV	G	ACE	694.2	Other dyschromia	dermatologic	169	7881	-0.117027	0.133819	0.889561	0.381835	1	1
chr17.16948873.A.G	rs34557412	G	Severity	CAV	G	TNFRSF13B	427	Cardiac dysrhythmias	circulatory system	1236	7066	-0.921089	1.05325	0.398085	0.381837	1	1
chr4.186082920.C.T	rs3775291	T	Risk factor; Severity	CAV-FE	T	TLR3	741.2	Stiffness of joint	musculoskeletal	399	8442	0.125912	0.143983	1.13418	0.381848	1	1
chr8.16932640.T.C	rs118072448	T	Severity	CAV	C	-	350.2	Abnormality of gait	neurological	873	7819	-0.237203	0.271252	0.788831	0.38186	1	1
chr13.22495675.AG.A	rs10714879	A	Severity	CAV	A	-	275.6	Hypercalcemia	endocrine/metabolic	232	8742	-0.116243	0.13293	0.890259	0.381866	1	1
chr1.156125675.T.C	rs581342	C	Severity	CAV	T	LMNA	574.1	Cholelithiasis	digestive	144	8975	-0.110735	0.126633	0.895176	0.381871	1	1
chrX.15564667.C.T	rs2074192	T	Severity (T allele); Severity for males > 50 y.o (T allele); Protective (C allele); Protective (CT genotype)	CAV	T	ACE2	764	Sciatica	symptoms	589	7509	-0.0631648	0.0722335	0.938789	0.381871	1	1
chr12.6845711.C.T	rs5443	T	protective	CAV	C	CDCA3	459	Other disorders of circulatory system	circulatory system	234	8755	-0.101004	0.115508	0.903929	0.38188	1	1
chr13.23084699.A.G	rs1984162	G	Severity	CAV	G	-	514.2	Solitary pulmonary nodule	respiratory	308	8787	0.0885065	0.101216	1.09254	0.381884	1	1
chr9.4329170.T.C	rs3895472	C	Severity	CAV	T	GLIS3	550	Abdominal hernia	digestive	478	8800	0.0760872	0.0870135	1.07906	0.381885	1	1
chr17.27263807.T.C	rs60811869	C	Severity	CAV	C	-	741	Symptoms and disorders of the joints	musculoskeletal	592	8411	-0.185197	0.211796	0.830941	0.381893	1	1
chr1.12192898.T.G	rs1061622	T	Severity	CAV-FE	G	TNFRSF1B	614.52	Vaginitis and vulvovaginitis	genitourinary	297	8653	-0.0969838	0.110914	0.907571	0.381898	1	1
chr21.41426103.C.A	rs17000900	A	Severity	CAV-FE	A	MX1	269	Proteinuria	endocrine/metabolic	487	8600	-0.0726257	0.08306	0.929949	0.381914	1	1
chr12.112919388.G.A	rs10774671	A	Severity (A allele); Protective (G allele)	CAV-FE	A	OAS1	427.9	Palpitations	circulatory system	546	6747	-0.0569358	0.0651222	0.944655	0.381959	1	1
chr4.186082920.C.T	rs3775291	T	Risk factor; Severity	CAV-FE	T	TLR3	476	Allergic rhinitis	respiratory	1147	6317	-0.0855345	0.0978339	0.918021	0.381964	1	1
chr8.16932640.T.C	rs118072448	T	Severity	CAV	C	-	260	Protein-calorie malnutrition	endocrine/metabolic	186	5944	0.380547	0.435291	1.46308	0.38199	1	1
chr14.74952741.A.G	rs2268616	G	Risk factor	CAV	G	PGF	429	Ill-defined descriptions and complications of heart disease	circulatory system	275	7951	0.202484	0.231617	1.22444	0.381998	1	1
chr6.147217556.A.G	rs116898161	G	Severity	CAV	G	STXBP5	365	Glaucoma	sense organs	837	7905	-0.314058	0.359245	0.730476	0.382	1	1
chr21.41507982.C.A	rs75603675	A	Protective*Conflicting; Risk factor*Conflicting; Severity*Conflicting	CAV	A	TMPRSS2	561	Symptoms involving digestive system	digestive	794	6610	-0.050186	0.0574071	0.951052	0.382002	1	1
chr8.16932640.T.C	rs118072448	T	Severity	CAV	C	-	198	Secondary malignant neoplasm	neoplasms	111	8473	-0.882813	1.00985	0.413618	0.382007	1	1
chr7.22728630.G.T	rs2066992	T	Protective	CAV-FE	T	IL6	362	Other retinal disorders	sense organs	461	7778	0.110722	0.126655	1.11708	0.38201	1	1
chr17.35880776.C.T	rs2107538	T	Risk factor; Severity	FCP	T	CCL5	627.1	Postmenopausal bleeding	genitourinary	198	7308	-0.0918575	0.105078	0.912235	0.38202	1	1
chr9.4329170.T.C	rs3895472	C	Severity	CAV	T	GLIS3	735.1	Flat foot	musculoskeletal	113	8417	-0.16058	0.183696	0.85165	0.38203	1	1
chr1.173115604.T.G	rs17300100	G	Severity	CAV	G	-	218	Benign neoplasm of uterus	neoplasms	371	8585	-0.341693	0.390905	0.710567	0.38206	1	1
chr1.173115604.T.G	rs17300100	G	Severity	CAV	G	-	218.1	Uterine leiomyoma	neoplasms	371	8585	-0.341693	0.390905	0.710567	0.38206	1	1
chr6.147217556.A.G	rs116898161	G	Severity	CAV	G	STXBP5	614	Inflammatory diseases of female pelvic organs	genitourinary	341	8671	0.390303	0.446526	1.47743	0.382071	1	1
chr17.8109899.C.T	rs151256885	T	Severity	CAV	T	ALOXE3	250.7	Diabetic retinopathy	endocrine/metabolic	191	7592	-0.228716	0.261666	0.795555	0.382078	1	1
chr10.76490426.T.C	rs114026383	C	Risk factor for European population	CAV	C	LRMDA	592	Cystitis and urethritis	genitourinary	143	7636	0.226588	0.259235	1.25431	0.382084	1	1
chr12.47844974.A.G	rs731236	AG and AA genotype	Severity	CAV	G	VDR	619	Noninflammatory female genital disorders	genitourinary	617	8170	-0.0606565	0.0693968	0.941146	0.382089	1	1
chr21.33287378.C.T	rs8178521	T	Severity	CAV-FE	T	IL10RB	452	Other venous embolism and thrombosis	circulatory system	359	7676	0.15675	0.179341	1.1697	0.382099	1	1
chr3.38894643.C.T	rs33985936	T	Severity	CAV	T	SCN11A	395	Heart valve disorders	circulatory system	343	8520	-0.114425	0.13092	0.891879	0.382113	1	1
chr3.61768231.T.A	rs672699	A	Severity	CAV	T	PTPRG	242.1	Graves' disease	endocrine/metabolic	121	7847	0.114917	0.131484	1.12178	0.382117	1	1
chr11.320772.A.G	rs12252	G	Severity; Risk factor	CAV	G	IFITM3	564	Functional digestive disorders	digestive	186	6148	-0.112991	0.129287	0.893158	0.382141	1	1
chrX.15596127.G.T	rs146598386	T	Severity	CAV	T	ACE2	740	Osteoarthrosis	musculoskeletal	1674	7201	-0.426771	0.488321	0.652613	0.382142	1	1
chr10.52771482.G.A	rs5030737	A	Potential functional effect on protein	FCP + IP	A	MBL2	427.2	Atrial fibrillation and flutter	circulatory system	364	7068	-0.379	0.43366	0.684546	0.382142	1	1
chr3.141689849.A.G	rs6440031	G	Severity	CAV	A	LINC02618	496.21	Obstructive chronic bronchitis	respiratory	179	6260	-0.31724	0.362994	0.728156	0.382143	1	1
chr12.112919388.G.A	rs10774671	A	Severity (A allele); Protective (G allele)	CAV-FE	A	OAS1	300.9	Posttraumatic stress disorder	mental disorders	118	5615	0.117417	0.134354	1.12459	0.382151	1	1
chr6.52200448.A.G	rs13192246	G	Severity	CAV	G	-	722.1	Displacement of intervertebral disc	musculoskeletal	193	7871	-0.120279	0.137635	0.886673	0.382173	1	1
chr9.133257521.T.TC	rs8176719	TC	Severity; Risk factor	CAV-FE	TC	ABO	599.9	Other abnormality of urination	genitourinary	131	6840	-0.122463	0.140134	0.884738	0.382174	1	1
chr7.22728408.A.G	rs2069837	G	Severity	CAV-FE	G	IL6	443.9	Peripheral vascular disease, unspecified	circulatory system	593	8021	0.0819245	0.0937484	1.08537	0.382186	1	1
chr12.57108399.C.T	rs324011	T	Risk factor; Severity	CAV	T	STAT6	727	Other disorders of synovium, tendon, and bursa	musculoskeletal	369	6747	-0.0988719	0.113143	0.905859	0.38219	1	1
chr6.160716758.G.A	rs4252187	A	Potential functional effect on protein	FCP + IP	A	PLG	285	Other anemias	hematopoietic	1807	6210	0.602442	0.689399	1.82657	0.382192	1	1
chr5.1211624.A.G	rs76067074	G	Severity	CAV-FE	G	SLC6A19	426.7	Abnormal electrocardiogram [ECG] [EKG]	circulatory system	230	7020	-0.449076	0.513897	0.638218	0.382193	1	1
chr4.153687301.A.G	rs1898830	G	Severity; Risk factor	CAV	G	TLR2	721	Spondylosis and allied disorders	musculoskeletal	594	7993	-0.0816118	0.0933922	0.92163	0.382194	1	1
chrX.15564175.T.C	rs41303171	C	Severity; Risk factor	CAV	C	ACE2	496.21	Obstructive chronic bronchitis	respiratory	185	6966	0.664695	0.76065	1.9439	0.382199	1	1
chr4.153687301.A.G	rs1898830	G	Severity; Risk factor	CAV	G	TLR2	070.3	Viral hepatitis C	infectious diseases	958	6143	0.0663304	0.0759073	1.06858	0.382208	1	1
chr5.174562335.T.A	rs2220543	T	Severity	CAV	A	SUMO2P6	244.2	Acquired hypothyroidism	endocrine/metabolic	137	7781	-0.111658	0.127783	0.89435	0.382223	1	1
chr4.143996657.T.C	rs6840234	C	Protective	FCP + IP	T	GYPB	250.3	Insulin pump user	endocrine/metabolic	485	4184	0.0642277	0.073507	1.06634	0.382247	1	1
chr16.3500977.C.G	rs2301762	G	Severity	CAV	G	CLUAP1	600	Hyperplasia of prostate	genitourinary	455	8653	0.333725	0.381944	1.39616	0.382253	1	1
chr12.52726315.TC.T	rs5798227	T	Risk factor	CAV	TC	-	614	Inflammatory diseases of female pelvic organs	genitourinary	340	8653	0.0999097	0.114346	1.10507	0.382253	1	1
chr13.33129529.C.G	rs34425674	G	Risk factor	CAV	G	STARD13	285.21	Anemia in chronic kidney disease	hematopoietic	196	6208	-0.895794	1.02525	0.408283	0.382264	1	1
chr5.159315942.T.G	rs3212227	T	Severity	FCP	G	IL12B	389.1	Sensorineural hearing loss	sense organs	293	8492	-0.0795133	0.0910041	0.923566	0.382264	1	1
chr13.23084699.A.G	rs1984162	G	Severity	CAV	G	-	735.2	Acquired toe deformities	musculoskeletal	177	8497	0.115971	0.132735	1.12296	0.382283	1	1
chr10.104263031.C.A	rs4925	A	Protective for neurological complications of long COVID	CAV	A	GSTO1	433	Cerebrovascular disease	circulatory system	675	8646	-0.0887691	0.101603	0.915057	0.382291	1	1
chr19.50379362.T.C	rs1405655	C	Severity	CAV-FE	T	NR1H2	289	Other diseases of blood and blood-forming organs	hematopoietic	293	8208	0.0738603	0.0845393	1.07666	0.382292	1	1
chr22.24011037.T.C	rs11090305	C	Severity	CAV	C	-	743	Osteoporosis, osteopenia and pathological fracture	musculoskeletal	438	7905	-0.0663608	0.0759556	0.935793	0.382293	1	1
chrX.15564667.C.T	rs2074192	T	Severity (T allele); Severity for males > 50 y.o (T allele); Protective (C allele); Protective (CT genotype)	CAV	T	ACE2	619	Noninflammatory female genital disorders	genitourinary	615	8108	-0.0595652	0.068185	0.942174	0.382346	1	1
chr7.22548762.C.T	rs13227460	T	Severity	CAV	T	STEAP1B	464	Acute sinusitis	respiratory	126	6538	-0.23849	0.273012	0.787817	0.382363	1	1
chr1.12207235.C.T	rs3397	T	Severity	CAV-FE	T	TNFRSF1B	261.4	Vitamin D deficiency	endocrine/metabolic	1930	5007	0.0439216	0.0502813	1.0449	0.382381	1	1
chr14.72467521.C.T	rs12587980	T	Severity	CAV	T	RGS6	300.1	Anxiety disorder	mental disorders	837	5825	0.047979	0.054927	1.04915	0.382388	1	1
chr2.181488719.A.C	rs2034831	C	Severity	CAV	C	ITGA4	792.1	Papanicolaou smear of cervix or vagina with atypical squamous cells	genitourinary	120	8226	-0.642766	0.735855	0.525836	0.382393	1	1
chr10.104263031.C.A	rs4925	A	Protective for neurological complications of long COVID	CAV	A	GSTO1	782.3	Edema	symptoms	730	8073	0.0818819	0.0937411	1.08533	0.382396	1	1
chr5.86011821.T.G	rs4424029	G	Severity	CAV	G	-	271	Disorders of carbohydrate transport and metabolism	endocrine/metabolic	1396	7613	0.0427815	0.0489782	1.04371	0.382401	1	1
chr14.72467521.C.T	rs12587980	T	Severity	CAV	T	RGS6	197	Chemotherapy	neoplasms	407	8455	0.0656127	0.0751176	1.06781	0.382409	1	1
chr5.77379593.G.A	rs7715119	A	Severity	CAV-FE	A	PDE8B	727	Other disorders of synovium, tendon, and bursa	musculoskeletal	362	6657	-0.0873034	0.0999511	0.916399	0.382412	1	1
chr14.72467521.C.T	rs12587980	T	Severity	CAV	T	RGS6	386	Vertiginous syndromes and other disorders of vestibular system	sense organs	125	7982	-0.120515	0.137974	0.886464	0.382413	1	1
chr4.143999443.G.A	rs7683365	A	Risk factor	FCP + IP	A	GYPB	476	Allergic rhinitis	respiratory	1024	5668	-0.0589185	0.067456	0.942784	0.382425	1	1
chr9.133257521.T.TC	rs8176719	TC	Severity; Risk factor	CAV-FE	TC	ABO	586	Other disorders of the kidney and ureters	genitourinary	497	7198	-0.0656429	0.0751562	0.936465	0.382434	1	1
chr1.155066988.C.T	rs114301457	T	Severity	CAV	T	EFNA4	300.1	Anxiety disorder	mental disorders	844	5870	0.74608	0.854206	2.10872	0.382434	1	1
chr11.88824823.A.G	rs10831496	G	Severity	CAV-FE	A	GRM5	261.4	Vitamin D deficiency	endocrine/metabolic	2266	5964	-0.0407741	0.0466841	0.960046	0.382443	1	1
chr21.33252612.A.G	rs2236757	A	Severity	CAV-FE	A	IFNAR2	286.2	Encounter for long-term (current) use of anticoagulants	hematopoietic	189	8250	-0.115207	0.13191	0.891181	0.382457	1	1
chr12.52726315.TC.T	rs5798227	T	Risk factor	CAV	TC	-	565	Anal and rectal conditions	digestive	353	8630	-0.101026	0.115676	0.90391	0.382472	1	1
chrX.15602217.T.C	rs190509934	C	Protective	CAV	C	ACE2	789	Nausea and vomiting	symptoms	483	8385	0.373904	0.428133	1.4534	0.382479	1	1
chr7.22728630.G.T	rs2066992	T	Protective	CAV-FE	T	IL6	318	Tobacco use disorder	mental disorders	1416	7142	0.0659452	0.0755099	1.06817	0.382483	1	1
chrX.15599938.A.G	rs2106809	G	Severity	CAV	G	ACE2	704.1	Alopecia	dermatologic	205	8355	-0.150402	0.172219	0.860362	0.382491	1	1
chr15.60902209.A.G	rs4774377	G	Risk factor	CAV-FE	G	RORA	288	Diseases of white blood cells	hematopoietic	102	7996	0.138179	0.158232	1.14818	0.382517	1	1
chr10.52771466.C.T	rs1800451	T	Potential functional effect on protein	FCP + IP	T	MBL2	285	Other anemias	hematopoietic	1777	6106	0.0418857	0.0479648	1.04278	0.382522	1	1
chr19.50259161.A.G	rs1651553	G	Severity	CAV	A	MYH14	362.9	Retinal edema	sense organs	114	7515	-0.133378	0.152737	0.875134	0.382524	1	1
chr19.24134099.G.A	rs10407383	A	Severity	CAV-FE	A	ZNF254	250.41	Impaired fasting glucose	endocrine/metabolic	166	5955	0.100364	0.11493	1.10557	0.382524	1	1
chrX.15564667.C.T	rs2074192	T	Severity (T allele); Severity for males > 50 y.o (T allele); Protective (C allele); Protective (CT genotype)	CAV	T	ACE2	090	Sexually transmitted infections (not HIV or hepatitis)	infectious diseases	267	9016	0.104633	0.119819	1.1103	0.382525	1	1
chr11.88824823.A.G	rs10831496	G	Severity	CAV-FE	A	GRM5	427.3	Other specified cardiac dysrhythmias	circulatory system	124	7056	-0.152052	0.174122	0.858944	0.382526	1	1
chr11.34482745.G.A	rs61882275	G	Severity	CAV	A	ELF5	411.4	Coronary atherosclerosis	circulatory system	919	8048	-0.0560496	0.0641857	0.945492	0.382531	1	1
chr4.186082920.C.T	rs3775291	T	Risk factor; Severity	CAV-FE	T	TLR3	700	Corns and callosities	dermatologic	197	8606	-0.207096	0.23716	0.812942	0.382537	1	1
chr6.31153649.G.A	rs143334143	A	Severity; Risk factor	CAV-FE	A	CCHCR1	255	Disorders of adrenal glands	endocrine/metabolic	114	8541	0.243446	0.278809	1.27564	0.382574	1	1
chr2.60480453.A.G	rs1123573	A	Severity	CAV-FE	G	BCL11A	447	Other disorders of arteries and arterioles	circulatory system	118	8015	-0.122708	0.140534	0.884522	0.38258	1	1
chr10.43519603.G.T	rs10793436	G	Severity	CAV	G	-	585.32	End stage renal disease	genitourinary	485	6821	-0.0605349	0.0693297	0.941261	0.382584	1	1
chr16.89196249.G.A	rs117169628	A	Severity	CAV	A	SLC22A31	357	Inflammatory and toxic neuropathy	neurological	367	8700	-0.244924	0.280513	0.782764	0.382592	1	1
chr11.126292948.C.T	rs8177374	T	Protective	CAV	T	TIRAP	426.7	Abnormal electrocardiogram [ECG] [EKG]	circulatory system	230	7068	-0.323548	0.370562	0.723577	0.382594	1	1
chr7.117559590.ATCT.A	rs113993960	A	Severity	CAV	A	CFTR	766	Neuralgia, neuritis, and radiculitis NOS	symptoms	224	7568	0.646773	0.740779	1.90937	0.382609	1	1
chr7.22548762.C.T	rs13227460	T	Severity	CAV	T	STEAP1B	947	Urticaria	dermatologic	118	7450	0.203951	0.233597	1.22624	0.382613	1	1
chr21.41464802.A.G	rs462574	A	Possible functional consequences	FCP + IP	A	TMPRSS2	512.8	Cough	respiratory	1314	5127	-0.0516775	0.0591898	0.949635	0.382619	1	1
chr9.87726001.C.A	rs41307457	C;A	Possible functional consequences	FCP + IP	A	CTSL	286	Coagulation defects	hematopoietic	170	8589	-0.131852	0.151022	0.876471	0.38263	1	1
chr6.12216733.A.G	rs10755709	A	Severity	CAV	G	-	278	Overweight, obesity and other hyperalimentation	endocrine/metabolic	2763	5247	-0.0314479	0.0360203	0.969041	0.38263	1	1
chr14.72467521.C.T	rs12587980	T	Severity	CAV	T	RGS6	626.1	Irregular menstrual cycle/bleeding	genitourinary	566	7345	0.0615992	0.070556	1.06354	0.382634	1	1
chr3.1052111.C.G	rs1504061	G	Severity	CAV	G	-	580	Nephritis; nephrosis; renal sclerosis	genitourinary	223	7105	-0.159959	0.183218	0.852179	0.382637	1	1
chr4.24511798.A.G	rs73246461	G	Severity	CAV	G	-	770	Myalgia and myositis unspecified	symptoms	136	9198	-0.223646	0.256167	0.799598	0.382637	1	1
chr6.12216733.A.G	rs10755709	A	Severity	CAV	G	-	249	Secondary diabetes mellitus	endocrine/metabolic	376	5690	-0.0713607	0.0817389	0.931126	0.382645	1	1
chr18.6461231.C.G	rs11659676	G	Severity	CAV-FE	C	RPL6P27	196	Radiotherapy	neoplasms	113	7730	0.117185	0.134229	1.12433	0.382649	1	1
chr3.38894643.C.T	rs33985936	T	Severity	CAV	T	SCN11A	285.2	Anemia of chronic disease	hematopoietic	290	6207	0.112763	0.129164	1.11937	0.382651	1	1
chr13.112889041.C.T	rs9577175	T	Severity	CAV	T	ATP11A	479	Other upper respiratory disease	respiratory	382	6247	0.0936521	0.107273	1.09818	0.382651	1	1
chr12.132489230.GC.G	rs56106917	G	Severity	CAV	G	FBRSL1	495.2	Asthma with exacerbation	respiratory	391	6928	-0.0737873	0.0845198	0.928869	0.382653	1	1
chr4.67964168.T.A	rs720009	A	Possible functional consequences	FCP + IP	A	TMPRSS11A	350	Abnormal movement	neurological	1067	7688	-0.0558224	0.0639433	0.945707	0.382663	1	1
chr4.107694523.TG.T	rs70947091	T	Severity	CAV-FE	T	PAPSS1	415.1	Acute pulmonary heart disease	circulatory system	257	8949	-0.131121	0.15021	0.877112	0.382708	1	1
chr16.3500977.C.G	rs2301762	G	Severity	CAV	G	CLUAP1	318	Tobacco use disorder	mental disorders	1415	7139	0.176558	0.202269	1.1931	0.382723	1	1
chr8.97128242.T.C	rs7817272	C	Severity	CAV	C	CPQ	681.5	Cellulitis and abscess of leg, except foot	dermatologic	167	7966	0.0995713	0.114074	1.1047	0.382737	1	1
chr18.6461231.C.G	rs11659676	G	Severity	CAV-FE	C	RPL6P27	704.1	Alopecia	dermatologic	189	7588	0.0927151	0.106221	1.09715	0.382746	1	1
chr21.41473456.A.G	rs17854725	G	Severity	CAV	G	TMPRSS2	288.1	Decreased white blood cell count	hematopoietic	183	8061	0.0954979	0.109415	1.10021	0.38277	1	1
chr10.22439346.T.C	-	HLA-A*02:02	Protective	IP	C	HLA-A	591	Urinary tract infection	genitourinary	586	7631	-0.25798	0.295578	0.772611	0.382774	1	1
chr1.206773552.T.C	rs1800896	C	Severity	FCP	C	IL10	433.1	Occlusion and stenosis of precerebral arteries	circulatory system	142	8638	-0.116064	0.132981	0.890419	0.382779	1	1
chr7.128938247.T.G	rs10488631	TCTA haplotype	Severity in European-Americans	CAV	T	IRF5	276	Disorders of fluid, electrolyte, and acid-base balance	endocrine/metabolic	788	7912	0.0484547	0.0555222	1.04965	0.382821	1	1
chr2.191909428.G.A	rs147509469	A	Risk factor for females	CAV	A	CAVIN2-AS1	285.2	Anemia of chronic disease	hematopoietic	289	6195	0.423917	0.485749	1.52793	0.382823	1	1
chr4.143999443.G.A	rs7683365	A	Risk factor	FCP + IP	A	GYPB	379	Other disorders of eye	sense organs	288	7163	0.0974696	0.111687	1.10238	0.382823	1	1
chrX.15564142.G.A	rs147311723	A	Severity	CAV	A	ACE2	428	Congestive heart failure; nonhypertensive	circulatory system	694	8111	0.228709	0.262069	1.25698	0.382825	1	1
chr4.186082920.C.T	rs3775291	T	Risk factor; Severity	CAV-FE	T	TLR3	427	Cardiac dysrhythmias	circulatory system	1236	7066	0.077643	0.0889718	1.08074	0.382843	1	1
chrX.15596127.G.T	rs146598386	T	Severity	CAV	T	ACE2	244	Hypothyroidism	endocrine/metabolic	536	7927	-0.896062	1.02682	0.408174	0.382848	1	1
chr2.216660263.A.C	rs2270360	A	Severity	CAV	C	IGFBP2	496.21	Obstructive chronic bronchitis	respiratory	179	6638	-0.237595	0.27227	0.788522	0.382858	1	1
chr17.16948873.A.G	rs34557412	G	Severity	CAV	G	TNFRSF13B	318	Tobacco use disorder	mental disorders	1418	7159	0.510059	0.584515	1.66539	0.38287	1	1
chr10.22439346.T.C	-	HLA-A*02:02	Protective	IP	C	HLA-A	585.1	Acute renal failure	genitourinary	552	7209	0.222753	0.255272	1.24951	0.382875	1	1
chr20.50172836.A.G	rs6122883	G	Severity	CAV-FE	G	LINC01273	214	Lipoma	neoplasms	108	8847	0.165206	0.189327	1.17964	0.382882	1	1
chr9.81442264.TCAG.T	rs1826292621	T	Severity	CAV	T	-	338.2	Chronic pain	neurological	1782	6543	-0.0439111	0.0503229	0.957039	0.382888	1	1
chr19.24134099.G.A	rs10407383	A	Severity	CAV-FE	A	ZNF254	316	Substance addiction and disorders	mental disorders	574	7125	-0.0549251	0.062946	0.946556	0.382895	1	1
chr4.153687301.A.G	rs1898830	G	Severity; Risk factor	CAV	G	TLR2	512.9	Other dyspnea	respiratory	1039	5170	-0.0668561	0.0766194	0.93533	0.382895	1	1
chr13.41746691.T.A	rs10507497	A	Severity	CAV-FE	A	VWA8	782.3	Edema	symptoms	728	8025	0.0576759	0.0661039	1.05937	0.382934	1	1
chr19.39248147.C.T	rs12979860	C	Severity (C allele)*Conflicting; Risk factor (T allele)*Conflicting	CAV	C	IFNL4	289.3	Personal history of diseases of blood and blood-forming organs	hematopoietic	219	8211	0.0871683	0.0999067	1.09108	0.382938	1	1
chr9.131672331.T.G	rs12551879	G	Severity	CAV	G	RAPGEF1	761	Cervicalgia	symptoms	589	8471	-0.108823	0.124726	0.896889	0.382939	1	1
chr20.50172836.A.G	rs6122883	G	Severity	CAV-FE	G	LINC01273	585.33	Chronic Kidney Disease, Stage III	genitourinary	113	7131	-0.182967	0.209709	0.832795	0.382947	1	1
chr14.55263686.C.T	rs10140801	T	Severity	CAV-FE	C	FBXO34-AS1	304	Adjustment reaction	mental disorders	299	5787	0.10009	0.11472	1.10527	0.382951	1	1
chr4.44416575.T.C	rs35540967	C	Severity	CAV	C	KCTD8	427.1	Paroxysmal tachycardia, unspecified	circulatory system	186	7056	0.322021	0.36909	1.37991	0.382951	1	1
chr20.50152518.G.A	rs6020298	A	Severity	CAV	G	PEDS1-UBE2V1	071.1	HIV infection, symptomatic	infectious diseases	922	5960	-0.0564056	0.0646504	0.945156	0.382952	1	1
chr21.41509390.C.G	rs12626358	G	Possible functional consequences	FCP + IP	G	TMPRSS2	442	Other aneurysm	circulatory system	147	7808	0.115702	0.132618	1.12266	0.382965	1	1
chr16.89196249.G.A	rs117169628	A	Severity	CAV	A	SLC22A31	550.5	Ventral hernia	digestive	192	8897	0.264831	0.30356	1.30321	0.38298	1	1
chr1.206773552.T.C	rs1800896	C	Severity	FCP	C	IL10	386.2	Peripheral or central vertigo	sense organs	109	8032	-0.132187	0.151518	0.876177	0.382981	1	1
chr20.50152518.G.A	rs6020298	A	Severity	CAV	G	PEDS1-UBE2V1	300.11	Generalized anxiety disorder	mental disorders	216	5650	-0.112124	0.128523	0.893933	0.382986	1	1
chr20.50172836.A.G	rs6122883	G	Severity	CAV-FE	G	LINC01273	433.3	Cerebral ischemia	circulatory system	198	8518	0.121939	0.139775	1.12969	0.382992	1	1
chr1.109740350.G.T	rs1332018	T	Risk factor; Severity	CAV	G	GSTM3	939	Atopic/contact dermatitis due to other or unspecified	dermatologic	651	7556	0.0683619	0.0783622	1.07075	0.382999	1	1
chr17.45714244.T.C	rs113661667	C	Risk factor	CAV-FE	C	LINC02210-CRHR1	008.5	Bacterial enteritis	infectious diseases	120	9117	-0.339487	0.389153	0.712136	0.383004	1	1
chr1.31151182.G.C	rs12083278	C	Severity	CAV	G	-	809	Fracture of unspecified bones	injuries & poisonings	120	8011	0.141407	0.162097	1.15189	0.383012	1	1
chr4.166008836.A.T	rs17047200	TT genotype	Severity (TT genotype)*Conflicting; Risk factor (AA genotype)*Conflicting	CAV	T	TLL1	350.2	Abnormality of gait	neurological	845	7561	-0.0524271	0.0601013	0.948923	0.383038	1	1
chr21.41508701.T.G	rs4283504	T	Possible functional consequences	FCP + IP	T	TMPRSS2	726	Peripheral enthesopathies and allied syndromes	musculoskeletal	737	6598	0.11668	0.133761	1.12376	0.383044	1	1
chr1.206773552.T.C	rs1800896	C	Severity	FCP	C	IL10	278	Overweight, obesity and other hyperalimentation	endocrine/metabolic	2881	5510	0.0314034	0.0360015	1.0319	0.383055	1	1
chr17.27660155.T.C	rs117217714	C	Severity	CAV	C	NOS2P1	483	Acute bronchitis and bronchiolitis	respiratory	116	8119	0.907692	1.04061	2.4786	0.383063	1	1
chr12.6845711.C.T	rs5443	T	protective	CAV	C	CDCA3	740	Osteoarthrosis	musculoskeletal	1675	7204	-0.0433215	0.0496657	0.957603	0.383065	1	1
chr21.41494374.C.T	rs114363287	T	Risk factor	CAV	T	TMPRSS2	599	Other symptoms/disorders or the urinary system	genitourinary	1291	6862	-0.298051	0.3417	0.742263	0.383066	1	1
chr17.49863303.C.T	rs77534576	T	Severity	CAV	T	-	745	Pain in joint	musculoskeletal	2653	5250	-0.216773	0.248519	0.805113	0.383068	1	1
chr1.90742957.A.C	rs2166172	C	Severity	CAV-FE	C	-	706	Diseases of sebaceous glands	dermatologic	757	7706	0.0713169	0.0817613	1.07392	0.383068	1	1
chr5.123497022.T.C	rs62377777	T	Severity	CAV	C	-	427.7	Tachycardia NOS	circulatory system	194	6994	0.10086	0.115634	1.10612	0.383084	1	1
chr1.12192898.T.G	rs1061622	T	Severity	CAV-FE	G	TNFRSF1B	274.1	Gout	endocrine/metabolic	292	9163	-0.0935004	0.107198	0.910738	0.383086	1	1
chr4.106022043.T.C	rs11729561	T	Severity	CAV	C	-	362.9	Retinal edema	sense organs	119	7629	-0.308355	0.353535	0.734655	0.383097	1	1
chr5.157106730.T.C	rs35960726	C	Severity	CAV	C	HAVCR2	550	Abdominal hernia	digestive	484	8910	0.945527	1.08408	2.57417	0.383104	1	1
chr12.8608014.A.G	rs11613792	A	Severity	CAV	G	AICDA	695.42	Systemic lupus erythematosus	dermatologic	138	7061	0.110835	0.127077	1.11721	0.383107	1	1
chr2.167953627.G.A	rs7595310	A	Severity	CAV-FE	G	STK39	174.11	Malignant neoplasm of female breast	neoplasms	243	8548	0.0946254	0.108496	1.09925	0.383124	1	1
chr9.3320390.C.A	rs72699049	A	Severity	CAV	A	RFX3	596.5	Functional disorders of bladder	genitourinary	156	9181	-0.882164	1.0115	0.413886	0.383136	1	1
chr2.181488719.A.C	rs2034831	C	Severity	CAV	C	ITGA4	274.1	Gout	endocrine/metabolic	292	9136	-0.34315	0.393471	0.709532	0.383148	1	1
chr1.156125675.T.C	rs581342	C	Severity	CAV	T	LMNA	038	Septicemia	infectious diseases	113	8342	-0.124874	0.143192	0.882608	0.383167	1	1
chr1.155197995.A.G	rs41264915	A	Severity	CAV-FE	G	THBS3	079	Viral infection	infectious diseases	241	6150	0.0936099	0.107344	1.09813	0.383177	1	1
chr1.87162490.C.T	rs10873821	C	Severity	CAV	C	LINC01140	426.7	Abnormal electrocardiogram [ECG] [EKG]	circulatory system	226	7007	-0.0865338	0.0992311	0.917105	0.383185	1	1
chr13.112889041.C.T	rs9577175	T	Severity	CAV	T	ATP11A	276.14	Hypopotassemia	endocrine/metabolic	368	7930	0.0966421	0.110825	1.10147	0.383195	1	1
chr5.123497022.T.C	rs62377777	T	Severity	CAV	C	-	477	Epistaxis or throat hemorrhage	respiratory	123	6263	0.127126	0.14579	1.13556	0.383219	1	1
chr21.41509390.C.G	rs12626358	G	Possible functional consequences	FCP + IP	G	TMPRSS2	690	Erythematosquamous dermatosis	dermatologic	141	7674	0.117955	0.135273	1.12519	0.383221	1	1
chr21.41509390.C.G	rs12626358	G	Possible functional consequences	FCP + IP	G	TMPRSS2	690.1	Seborrheic dermatitis	dermatologic	141	7674	0.117955	0.135273	1.12519	0.383221	1	1
chr14.94566450.G.A	rs2093266	A	Risk factor for acute kidney injury	CAV	A	SERPINA4	433.31	Transient cerebral ischemia	circulatory system	194	8576	-0.11352	0.130188	0.892686	0.383225	1	1
chr4.44416575.T.C	rs35540967	C	Severity	CAV	C	KCTD8	550	Abdominal hernia	digestive	483	8898	0.222568	0.25525	1.24928	0.383229	1	1
chr11.611919.C.G	rs702966	C	Severity in African-Americans	CAV	C	PHRF1	290	Delirium dementia and amnestic and other cognitive disorders	mental disorders	150	8479	-0.111174	0.1275	0.894783	0.383233	1	1
chr21.33287378.C.T	rs8178521	T	Severity	CAV-FE	T	IL10RB	706.1	Acne	dermatologic	228	7666	0.191674	0.219824	1.21128	0.38324	1	1
chr4.67963489.G.A	rs6552134	G	Possible functional consequences	FCP + IP	A	TMPRSS11A	275.6	Hypercalcemia	endocrine/metabolic	231	8768	-0.104794	0.120184	0.90051	0.383241	1	1
chr6.41534945.A.C	rs1886814	C	Severity	CAV-FE	C	FOXP4-AS1	733	Other disorders of bone and cartilage	musculoskeletal	380	7657	0.121538	0.139389	1.12923	0.383244	1	1
chr2.112913801.G.T	rs3811046	T	Risk factor	CAV	T	IL37	592.1	Cystitis	genitourinary	124	7656	-0.140319	0.160931	0.869081	0.383252	1	1
chr17.42362183.A.G	rs744166	G	Risk factor; Severity	CAV	A	STAT3	727.1	Synovitis and tenosynovitis	musculoskeletal	210	6801	0.0949829	0.108938	1.09964	0.383262	1	1
chr13.73984368.C.T	rs12871414	C	Severity	CAV	T	KLF12	362	Other retinal disorders	sense organs	460	7613	0.0910544	0.104435	1.09533	0.383274	1	1
chr12.47844974.A.G	rs731236	AG and AA genotype	Severity	CAV	G	VDR	227	Benign neoplasm of other endocrine glands and related structures	neoplasms	118	9405	0.123157	0.141255	1.13106	0.383275	1	1
chr14.94566450.G.A	rs2093266	A	Risk factor for acute kidney injury	CAV	A	SERPINA4	766	Neuralgia, neuritis, and radiculitis NOS	symptoms	222	7512	-0.105537	0.121047	0.899841	0.38328	1	1
chr10.52771466.C.T	rs1800451	T	Potential functional effect on protein	FCP + IP	T	MBL2	695.42	Systemic lupus erythematosus	dermatologic	153	7694	0.120121	0.137775	1.12763	0.383281	1	1
chr4.188627868.CTCT.C	rs1734523522	C	Severity	CAV	C	LINC01060	512.9	Other dyspnea	respiratory	1030	5059	-0.0599741	0.068789	0.941789	0.383286	1	1
chr5.1211624.A.G	rs76067074	G	Severity	CAV-FE	G	SLC6A19	195	Cancer, suspected or other	neoplasms	135	8459	0.407775	0.467709	1.50347	0.383287	1	1
chr16.57636629.G.A	rs7499679	A	Severity	CAV	A	ADGRG1	454	Varicose veins	circulatory system	265	7567	-0.0799935	0.0917512	0.923122	0.383289	1	1
chr9.3320390.C.A	rs72699049	A	Severity	CAV	A	RFX3	433	Cerebrovascular disease	circulatory system	674	8620	-0.351924	0.403652	0.703334	0.383291	1	1
chr14.102356233.A.G	rs11160678	G	Severity	CAV	G	CINP	772.2	Spasm of muscle	symptoms	198	8514	-0.101662	0.116609	0.903335	0.383307	1	1
chr2.6013310.G.A	rs73910904	A	Risk factor	CAV	A	-	250.41	Impaired fasting glucose	endocrine/metabolic	168	5973	0.25726	0.295089	1.29338	0.383315	1	1
chr5.86011821.T.G	rs4424029	G	Severity	CAV	G	-	596.5	Functional disorders of bladder	genitourinary	155	9122	0.114904	0.131801	1.12177	0.383319	1	1
chr10.104263031.C.A	rs4925	A	Protective for neurological complications of long COVID	CAV	A	GSTO1	261.2	Vitamin B-complex deficiencies	endocrine/metabolic	408	5972	-0.113647	0.130364	0.892573	0.383336	1	1
chr21.41473715.C.A	rs2298661	A	Protective	CAV-FE	A	TMPRSS2	594.1	Calculus of kidney	genitourinary	207	9023	0.101853	0.116837	1.10722	0.383342	1	1
chrX.15561454.T.C	rs142017934	C	Severity	CAV	C	ACE2	426.92	Cardiac defibrillator in situ	circulatory system	122	7056	-0.870499	0.998563	0.418743	0.383344	1	1
chr4.153687301.A.G	rs1898830	G	Severity; Risk factor	CAV	G	TLR2	414	Other forms of chronic heart disease	circulatory system	146	8052	0.150295	0.172407	1.16218	0.383348	1	1
chr19.50379362.T.C	rs1405655	C	Severity	CAV-FE	T	NR1H2	765	Cervical radiculitis	symptoms	305	7573	0.0723145	0.0829546	1.07499	0.383352	1	1
chr11.88824823.A.G	rs10831496	G	Severity	CAV-FE	A	GRM5	495.2	Asthma with exacerbation	respiratory	394	6953	-0.0846484	0.0971042	0.918835	0.383357	1	1
chr11.114726432.A.T	rs1712779	T	Severity	CAV-FE	T	-	772.3	Muscle weakness	symptoms	234	8659	0.105202	0.120684	1.11093	0.383363	1	1
chr7.22728408.A.G	rs2069837	G	Severity	CAV-FE	G	IL6	292.4	Altered mental status	mental disorders	106	8479	-0.200445	0.229946	0.818367	0.38337	1	1
chr6.12216733.A.G	rs10755709	A	Severity	CAV	G	-	442	Other aneurysm	circulatory system	150	7630	0.105813	0.121391	1.11161	0.383389	1	1
chr2.162044379.C.T	rs3788979	T	Risk factor	CAV	T	DPP4	628	Ovarian cyst	genitourinary	100	7185	0.216142	0.247964	1.24128	0.383389	1	1
chr5.21768177.G.A	-	HLA-A*02:02	Protective	IP	A	HLA-A	198	Secondary malignant neoplasm	neoplasms	109	8360	-0.253366	0.290668	0.776184	0.38339	1	1
chr6.52200448.A.G	rs13192246	G	Severity	CAV	G	-	809	Fracture of unspecified bones	injuries & poisonings	126	8362	0.138086	0.158417	1.14807	0.383393	1	1
chr12.57108399.C.T	rs324011	T	Risk factor; Severity	CAV	T	STAT6	426.7	Abnormal electrocardiogram [ECG] [EKG]	circulatory system	229	6987	0.113956	0.130735	1.1207	0.383395	1	1
chr21.41473715.C.A	rs2298661	A	Protective	CAV-FE	A	TMPRSS2	290.1	Dementias	mental disorders	140	8318	0.130667	0.149908	1.13959	0.383403	1	1
chr9.4329170.T.C	rs3895472	C	Severity	CAV	T	GLIS3	743.11	Osteoporosis NOS	musculoskeletal	394	8532	-0.091261	0.104704	0.912779	0.383419	1	1
chr2.195994321.C.T	rs191631470	T	Severity	CAV	T	DNAH7	452.2	Deep vein thrombosis [DVT]	circulatory system	305	7746	0.653331	0.749589	1.92193	0.383435	1	1
chr21.41508701.T.G	rs4283504	T	Possible functional consequences	FCP + IP	T	TMPRSS2	594	Urinary calculus	genitourinary	218	8925	0.191257	0.219437	1.21077	0.383437	1	1
chr17.34252769.A.G	rs1024611	G	Risk factor	CAV	G	CCL2	278.1	Obesity	endocrine/metabolic	2423	5496	-0.039062	0.0448182	0.961691	0.383446	1	1
chr1.205208489.G.A	rs11240388	G	Severity	CAV-FE	A	DSTYK	735.21	Hammer toe (acquired)	musculoskeletal	150	8513	0.136098	0.156154	1.14579	0.383448	1	1
chr12.8608014.A.G	rs11613792	A	Severity	CAV	G	AICDA	741	Symptoms and disorders of the joints	musculoskeletal	558	7599	0.0566187	0.0649624	1.05825	0.383448	1	1
chr15.33615902.C.T	rs12593288	C	Severity	CAV	T	RYR3	053	Herpes zoster	infectious diseases	210	6078	0.202368	0.232198	1.2243	0.383463	1	1
chr16.89196249.G.A	rs117169628	A	Severity	CAV	A	SLC22A31	497	Bronchitis	respiratory	164	6958	-0.400978	0.460083	0.669665	0.383463	1	1
chr11.784340.C.G	rs7104929	G	Severity	CAV-FE	G	-	796	Elevated prostate specific antigen [PSA]	genitourinary	176	8577	-0.157321	0.180514	0.85443	0.383472	1	1
chr5.124614711.G.T	rs4240376	G	Severity	CAV	T	-	724.1	Disorders of sacrum	musculoskeletal	100	8019	0.169592	0.1946	1.18482	0.383486	1	1
chr11.784340.C.G	rs7104929	G	Severity	CAV-FE	G	-	260.6	Anorexia	endocrine/metabolic	123	5901	-0.174832	0.200617	0.839598	0.383498	1	1
chr3.149000300.G.T	rs76488148	T	Severity	CAV	T	GYG1	362	Other retinal disorders	sense organs	452	7605	0.0857613	0.0984153	1.08955	0.383524	1	1
chr22.22210343.A.T	rs5757427	T	Severity	CAV	A	IGLV10-54	709	Diffuse diseases of connective tissue	dermatologic	106	5367	0.17218	0.197586	1.18789	0.383524	1	1
chr12.57108399.C.T	rs324011	T	Risk factor; Severity	CAV	T	STAT6	761	Cervicalgia	symptoms	585	8399	-0.0771471	0.0885306	0.925754	0.383526	1	1
chr2.162267541.C.T	rs1990760	T	Risk factor; Severity	CAV	T	IFIH1	578.2	Blood in stool	digestive	106	8192	-0.187698	0.215395	0.828865	0.383529	1	1
chr5.1211624.A.G	rs76067074	G	Severity	CAV-FE	G	SLC6A19	250.23	Type 2 diabetes with ophthalmic manifestations	endocrine/metabolic	215	5953	0.354677	0.407016	1.42572	0.38353	1	1
chrX.15564142.G.A	rs147311723	A	Severity	CAV	A	ACE2	585.33	Chronic Kidney Disease, Stage III	genitourinary	115	7230	0.523913	0.601256	1.68862	0.383555	1	1
chr11.1219991.G.T	rs35705950	T	Protective	CAV	T	MUC5B	593.1	Gross hematuria	genitourinary	101	7630	0.404217	0.463899	1.49813	0.383566	1	1
chr5.180810828.C.T	rs113791144	T	Severity	CAV	T	-	809	Fracture of unspecified bones	injuries & poisonings	128	8519	0.241755	0.277454	1.27348	0.383573	1	1
chrX.12885540.A.T	rs179008	T	Severity; Risk factor	CAV	T	TLR7	588.2	Secondary hyperparathyroidism (of renal origin)	genitourinary	170	7016	-0.175205	0.20108	0.839285	0.383581	1	1
chr17.31410594.G.A	rs178840	G	Severity	CAV	G	RAB11FIP4	792	Abnormal Papanicolaou smear of cervix and cervical HPV	genitourinary	137	7331	0.119302	0.136922	1.12671	0.383583	1	1
chr21.41494374.C.T	rs114363287	T	Risk factor	CAV	T	TMPRSS2	562	Diverticulosis and diverticulitis	digestive	191	6905	0.523742	0.601098	1.68833	0.383586	1	1
chr12.47902438.G.T	rs11574024	T	Severity	CAV	T	VDR	257	Testicular dysfunction	endocrine/metabolic	110	8525	0.430969	0.494627	1.53875	0.38359	1	1
chr12.47902438.G.T	rs11574024	T	Severity	CAV	T	VDR	257.1	Testicular hypofunction	endocrine/metabolic	110	8525	0.430969	0.494627	1.53875	0.38359	1	1
chr4.5820150.T.C	rs3774881	T	Severity	CAV	T	CRMP1	290	Delirium dementia and amnestic and other cognitive disorders	mental disorders	129	6884	0.128164	0.147099	1.13674	0.383604	1	1
chr6.45737076.T.A	rs16873740	A	Severity	CAV	A	-	317.1	Alcoholism	mental disorders	226	7122	0.100812	0.115711	1.10607	0.383625	1	1
chr14.35401887.C.T	rs696	CC genotype	Severity	CAV	C	NFKBIA	227	Benign neoplasm of other endocrine glands and related structures	neoplasms	117	9307	0.118091	0.135545	1.12535	0.383628	1	1
chr16.89196249.G.A	rs117169628	A	Severity	CAV	A	SLC22A31	276.14	Hypopotassemia	endocrine/metabolic	368	8011	0.209629	0.240612	1.23322	0.383628	1	1
chr6.12216733.A.G	rs10755709	A	Severity	CAV	G	-	250.41	Impaired fasting glucose	endocrine/metabolic	161	5690	0.104069	0.119451	1.10968	0.38363	1	1
chr11.2872637.A.G	rs10766439	A	Severity	CAV	A	-	246	Other disorders of thyroid	endocrine/metabolic	149	7642	0.116343	0.13354	1.12338	0.383633	1	1
chr7.128954129.T.C	rs10488631	TCTA haplotype	Severity in European-Americans	CAV	C	IRF5	428.3	Heart failure with reduced EF [Systolic or combined heart failure]	circulatory system	415	8114	-0.237223	0.272294	0.788816	0.383644	1	1
chr1.156125675.T.C	rs581342	C	Severity	CAV	T	LMNA	350.1	Abnormal involuntary movements	neurological	258	7713	-0.0831942	0.0954979	0.920172	0.383665	1	1
chr1.35908500.C.T	rs2765013	C	Severity	CAV	T	AGO1	512	Other symptoms of respiratory system	respiratory	2605	4965	-0.0316722	0.0363563	0.968824	0.383666	1	1
chr21.41473456.A.G	rs17854725	G	Severity	CAV	G	TMPRSS2	721	Spondylosis and allied disorders	musculoskeletal	584	7883	0.0556925	0.063929	1.05727	0.383666	1	1
chr6.31575254.G.A	rs1800629	A	Risk factor*Conflicting; Severity*Conflicting; Protective*Conflicting	CAV-FE	A	TNF	386	Vertiginous syndromes and other disorders of vestibular system	sense organs	125	8036	0.162017	0.185978	1.17588	0.383666	1	1
chr10.52771475.C.T	rs1800450	T	Severity	CAV	T	MBL2	153	Colorectal cancer	neoplasms	278	8249	-0.243878	0.279947	0.783583	0.383668	1	1
chr1.155175305.G.A	rs7528026	A	Severity	CAV	A	TRIM46	428.4	Heart failure with preserved EF [Diastolic heart failure]	circulatory system	244	8105	-0.645149	0.740591	0.524584	0.383684	1	1
chr10.36988942.A.G	rs2091431	G	Severity	CAV	A	-	452	Other venous embolism and thrombosis	circulatory system	354	7612	0.0816057	0.0936796	1.08503	0.383691	1	1
chr21.41508701.T.G	rs4283504	T	Possible functional consequences	FCP + IP	T	TMPRSS2	947	Urticaria	dermatologic	116	7340	0.255033	0.292771	1.2905	0.383698	1	1
chr15.90866675.C.T	rs79742014	T	Protective	IP	T	FURIN	472	Chronic pharyngitis and nasopharyngitis	respiratory	320	6305	0.414348	0.475663	1.51338	0.383702	1	1
chr21.33287378.C.T	rs8178521	T	Severity	CAV-FE	T	IL10RB	272.12	Hyperglyceridemia	endocrine/metabolic	114	5559	0.254053	0.291651	1.28924	0.383708	1	1
chr1.109740350.G.T	rs1332018	T	Risk factor; Severity	CAV	G	GSTM3	414	Other forms of chronic heart disease	circulatory system	146	8093	0.138609	0.159126	1.14868	0.383717	1	1
chr13.112889041.C.T	rs9577175	T	Severity	CAV	T	ATP11A	706	Diseases of sebaceous glands	dermatologic	749	7664	0.0682828	0.0783915	1.07067	0.383728	1	1
chr4.67910532.T.C	rs9998258	T	Possible functional consequences	FCP + IP	C	TMPRSS11A	425	Cardiomyopathy	circulatory system	266	9082	-0.25925	0.29763	0.77163	0.383728	1	1
chr2.6013310.G.A	rs73910904	A	Risk factor	CAV	A	-	242	Thyrotoxicosis with or without goiter	endocrine/metabolic	274	7915	-0.241476	0.277235	0.785468	0.383745	1	1
chr1.173115604.T.G	rs17300100	G	Severity	CAV	G	-	274	Gout and other crystal arthropathies	endocrine/metabolic	306	9099	-0.326988	0.37542	0.721092	0.383758	1	1
chr1.87162490.C.T	rs10873821	C	Severity	CAV	C	LINC01140	706.8	Other specified diseases of sebaceous glands	dermatologic	453	7686	0.0616057	0.0707312	1.06354	0.383764	1	1
chr6.6924962.A.C	rs6933436	C	Severity	CAV	C	-	278.4	Abnormal weight gain	endocrine/metabolic	153	5188	-0.122037	0.140115	0.885116	0.383769	1	1
chr4.67964168.T.A	rs720009	A	Possible functional consequences	FCP + IP	A	TMPRSS11A	327.32	Obstructive sleep apnea	neurological	744	7233	-0.0638455	0.0733043	0.93815	0.383774	1	1
chr11.26675470.T.G	rs10835056	G	Severity	CAV	T	SLC5A12	705	Disorders of sweat glands	dermatologic	107	7631	0.122289	0.140411	1.13008	0.383788	1	1
chr5.77379593.G.A	rs7715119	A	Severity	CAV-FE	A	PDE8B	512.9	Other dyspnea	respiratory	1020	5084	-0.0562379	0.0645735	0.945314	0.383802	1	1
chr9.131672331.T.G	rs12551879	G	Severity	CAV	G	RAPGEF1	626.11	Absent or infrequent menstruation	genitourinary	145	7378	0.205493	0.235952	1.22813	0.383804	1	1
chr22.22210343.A.T	rs5757427	T	Severity	CAV	A	IGLV10-54	415	Pulmonary heart disease	circulatory system	219	6296	-0.132509	0.152155	0.875895	0.383818	1	1
chr10.52771482.G.A	rs5030737	A	Potential functional effect on protein	FCP + IP	A	MBL2	257	Testicular dysfunction	endocrine/metabolic	110	8541	-0.887006	1.01855	0.411887	0.383835	1	1
chr10.52771482.G.A	rs5030737	A	Potential functional effect on protein	FCP + IP	A	MBL2	257.1	Testicular hypofunction	endocrine/metabolic	110	8541	-0.887006	1.01855	0.411887	0.383835	1	1
chr2.113129630.T.C	rs419598	C	Risk factor	CAV	C	IL1RN	379	Other disorders of eye	sense organs	326	7905	-0.161711	0.185705	0.850687	0.383866	1	1
chr7.128954129.T.C	rs10488631	TCTA haplotype	Severity in European-Americans	CAV	C	IRF5	350.2	Abnormality of gait	neurological	875	7857	-0.165265	0.189789	0.847669	0.383873	1	1
chr6.32623820.T.C	rs9271609	T	Severity	CAV	C	HLA-DQA1	300	Anxiety disorders	mental disorders	1042	5870	-0.0525442	0.0603416	0.948812	0.383874	1	1
chr4.106022043.T.C	rs11729561	T	Severity	CAV	C	-	704.1	Alopecia	dermatologic	199	8178	0.186704	0.214411	1.20527	0.383877	1	1
chr4.107694523.TG.T	rs70947091	T	Severity	CAV-FE	T	PAPSS1	599.3	Dysuria	genitourinary	395	6791	-0.102791	0.118046	0.902315	0.383877	1	1
chr10.52771482.G.A	rs5030737	A	Potential functional effect on protein	FCP + IP	A	MBL2	155	Cancer of liver and intrahepatic bile duct	neoplasms	103	8879	0.461681	0.530201	1.58674	0.383882	1	1
chrX.15602217.T.C	rs190509934	C	Protective	CAV	C	ACE2	351	Other peripheral nerve disorders	neurological	358	8444	0.408675	0.469331	1.50482	0.383885	1	1
chr14.76832814.C.CT	rs34279101	CT	Severity	CAV	CT	LRRC74A	476	Allergic rhinitis	respiratory	1124	6150	0.0492446	0.0565543	1.05048	0.383891	1	1
chr15.60902209.A.G	rs4774377	G	Risk factor	CAV-FE	G	RORA	764	Sciatica	symptoms	584	7363	0.0612081	0.0702976	1.06312	0.383918	1	1
chr10.51197961.C.A	rs7897633	A	Severity in European-Americans	CAV	C	PRKG1	600	Hyperplasia of prostate	genitourinary	456	8674	-0.0982701	0.112867	0.906404	0.383935	1	1
chr12.52726315.TC.T	rs5798227	T	Risk factor	CAV	TC	-	008.5	Bacterial enteritis	infectious diseases	121	9173	0.155313	0.178387	1.16802	0.383945	1	1
chr4.24511798.A.G	rs73246461	G	Severity	CAV	G	-	705	Disorders of sweat glands	dermatologic	109	7554	0.210936	0.242279	1.23483	0.383955	1	1
chr16.78590128.A.G	rs72803978	A	Severity	CAV	G	WWOX	495	Asthma	respiratory	1521	6948	-0.176034	0.202191	0.83859	0.383957	1	1
chr17.27263807.T.C	rs60811869	C	Severity	CAV	C	-	721.1	Spondylosis without myelopathy	musculoskeletal	544	7999	0.165429	0.190013	1.1799	0.383963	1	1
chr4.106022043.T.C	rs11729561	T	Severity	CAV	C	-	571	Chronic liver disease and cirrhosis	digestive	493	7946	0.124545	0.143055	1.13263	0.383967	1	1
chr15.60845514.G.A	rs17303202	A	Risk factor; Severity	CAV-FE	A	RORA	428.1	Congestive heart failure (CHF) NOS	circulatory system	369	8096	-0.0827115	0.0950043	0.920617	0.383968	1	1
chr8.37849759.C.T	rs138763430	T	Severity	CAV	T	BRF2	530.11	GERD	digestive	1812	6811	-0.944515	1.08491	0.388868	0.383977	1	1
chr22.49281538.G.A	rs62220604	G	Severity	CAV	A	-	338	Pain	neurological	1892	6449	-0.082269	0.0945001	0.921024	0.383989	1	1
chr9.133257521.T.TC	rs8176719	TC	Severity; Risk factor	CAV-FE	TC	ABO	573.7	Abnormal results of function study of liver	digestive	151	8078	-0.113395	0.130256	0.892798	0.383995	1	1
chr6.31153649.G.A	rs143334143	A	Severity; Risk factor	CAV-FE	A	CCHCR1	288.1	Decreased white blood cell count	hematopoietic	188	8211	-0.231917	0.266405	0.793012	0.384003	1	1
chr4.166008836.A.T	rs17047200	TT genotype	Severity (TT genotype)*Conflicting; Risk factor (AA genotype)*Conflicting	CAV	T	TLL1	277	Other disorders of metabolism	endocrine/metabolic	274	8538	-0.0865732	0.0994492	0.917068	0.384012	1	1
chr22.41925447.G.A	rs61756766	A	Severity	CAV	A	TNFRSF13C	338	Pain	neurological	1925	6593	-0.478695	0.549943	0.619592	0.384058	1	1
chr9.4329170.T.C	rs3895472	C	Severity	CAV	T	GLIS3	136	Other infectious and parasitic diseases	infectious diseases	132	8856	0.139194	0.159913	1.14935	0.384063	1	1
chr2.112913801.G.T	rs3811046	T	Risk factor	CAV	T	IL37	465.2	Acute pharyngitis	respiratory	334	6632	-0.0865469	0.0994324	0.917093	0.384077	1	1
chr6.31153649.G.A	rs143334143	A	Severity; Risk factor	CAV-FE	A	CCHCR1	367.1	Myopia	sense organs	101	8155	-0.337087	0.387278	0.713846	0.384081	1	1
chr5.1211624.A.G	rs76067074	G	Severity	CAV-FE	G	SLC6A19	427.6	Premature beats	circulatory system	116	7020	-0.631266	0.725311	0.531918	0.384115	1	1
chr1.109740350.G.T	rs1332018	T	Risk factor; Severity	CAV	G	GSTM3	727.1	Synovitis and tenosynovitis	musculoskeletal	210	6825	-0.121946	0.140115	0.885196	0.384119	1	1
chr11.71456403.G.T	rs12785878	G	Severity	CAV	T	NADSYN1	296.1	Bipolar	mental disorders	203	5867	0.107379	0.123377	1.11336	0.384119	1	1
chr2.196087686.G.A	rs2176724	A	Severity	CAV	A	-	288.1	Decreased white blood cell count	hematopoietic	187	8167	-0.0976976	0.112254	0.906923	0.384122	1	1
chr6.41534945.A.C	rs1886814	C	Severity	CAV-FE	C	FOXP4-AS1	272.11	Hypercholesterolemia	endocrine/metabolic	1212	5597	0.0779524	0.0895669	1.08107	0.384122	1	1
chr12.8608014.A.G	rs11613792	A	Severity	CAV	G	AICDA	414	Other forms of chronic heart disease	circulatory system	136	7275	0.109381	0.125678	1.11559	0.384123	1	1
chrX.15587729.C.T	rs4646140	T	Severity	CAV	T	ACE2	379.2	Disorders of vitreous body	sense organs	286	7928	-0.133267	0.153125	0.875231	0.384126	1	1
chr1.169597075.C.T	rs6127	T	Severity in males	CAV	C	SELP	599	Other symptoms/disorders or the urinary system	genitourinary	1292	6872	-0.0515104	0.0591878	0.949794	0.384143	1	1
chr21.41465921.C.T	rs62217525	C	Possible functional consequences	FCP + IP	T	TMPRSS2	771.1	Swelling of limb	symptoms	419	8058	-0.450056	0.517136	0.637592	0.384144	1	1
chr9.133257521.T.TC	rs8176719	TC	Severity; Risk factor	CAV-FE	TC	ABO	280.2	Iron deficiency anemia secondary to blood loss (chronic)	hematopoietic	364	6177	-0.0743818	0.0854684	0.928317	0.384145	1	1
chr6.6924962.A.C	rs6933436	C	Severity	CAV	C	-	763	Thoracic or lumbosacral neuritis or radiculitis, unspecified	symptoms	579	7148	-0.0628141	0.0721769	0.939118	0.384148	1	1
chrX.12885540.A.T	rs179008	T	Severity; Risk factor	CAV	T	TLR7	350	Abnormal movement	neurological	1065	7622	-0.0715862	0.082257	0.930916	0.38415	1	1
chr21.33252612.A.G	rs2236757	A	Severity	CAV-FE	A	IFNAR2	613	Other nonmalignant breast conditions	genitourinary	171	8564	0.114158	0.131177	1.12093	0.384157	1	1
chrX.15564667.C.T	rs2074192	T	Severity (T allele); Severity for males > 50 y.o (T allele); Protective (C allele); Protective (CT genotype)	CAV	T	ACE2	227	Benign neoplasm of other endocrine glands and related structures	neoplasms	117	9339	-0.13804	0.158622	0.871064	0.384166	1	1
chr2.6013310.G.A	rs73910904	A	Risk factor	CAV	A	-	472	Chronic pharyngitis and nasopharyngitis	respiratory	320	6304	0.187859	0.21587	1.20666	0.384169	1	1
chr7.22548762.C.T	rs13227460	T	Severity	CAV	T	STEAP1B	585.3	Chronic renal failure [CKD]	genitourinary	979	7116	0.0838649	0.0963707	1.08748	0.384174	1	1
chr10.36988942.A.G	rs2091431	G	Severity	CAV	A	-	250.2	Type 2 diabetes	endocrine/metabolic	2567	5877	0.0387401	0.0445174	1.0395	0.384177	1	1
chr11.1219991.G.T	rs35705950	T	Protective	CAV	T	MUC5B	687	Symptoms affecting skin	dermatologic	123	6817	-0.623276	0.716249	0.536185	0.384194	1	1
chr13.102695866.A.G	rs599976	G	Severity	CAV-FE	G	METTL21C	760	Back pain	symptoms	1994	6367	-0.0459835	0.0528428	0.955058	0.384194	1	1
chr10.76490426.T.C	rs114026383	C	Risk factor for European population	CAV	C	LRMDA	411.4	Coronary atherosclerosis	circulatory system	922	8069	-0.11233	0.129091	0.893749	0.384212	1	1
chr21.41465040.G.A	rs17001042	A	Possible functional consequences	FCP + IP	A	TMPRSS2	250.1	Type 1 diabetes	endocrine/metabolic	127	5971	-0.205858	0.236576	0.813949	0.384215	1	1
chr10.104263031.C.A	rs4925	A	Protective for neurological complications of long COVID	CAV	A	GSTO1	721.1	Spondylosis without myelopathy	musculoskeletal	546	8031	0.0916186	0.105291	1.09595	0.384221	1	1
chr15.34253720.A.G	rs2705343	G	Severity	CAV-FE	G	SLC12A6	701	Other hypertrophic and atrophic conditions of skin	dermatologic	239	8502	-0.125132	0.143814	0.88238	0.384247	1	1
chr12.132489230.GC.G	rs56106917	G	Severity	CAV	G	FBRSL1	395	Heart valve disorders	circulatory system	341	8473	0.0766816	0.0881303	1.0797	0.384249	1	1
chr6.45737076.T.A	rs16873740	A	Severity	CAV	A	-	306	Other mental disorder	mental disorders	206	5839	-0.112035	0.128762	0.894013	0.38425	1	1
chr6.160731787.C.T	rs4252128	T	Potential functional effect on protein	FCP + IP	T	PLG	038	Septicemia	infectious diseases	113	8479	-0.620416	0.713074	0.537721	0.384268	1	1
chr9.87726151.C.T	rs41312184	C;T	Possible functional consequences	FCP + IP	T	CTSL	722	Intervertebral disc disorders	musculoskeletal	364	8031	0.460097	0.528812	1.58423	0.384269	1	1
chr14.80203237.T.C	rs225014	C	Severity	CAV	C	DIO2	681	Superficial cellulitis and abscess	dermatologic	450	7595	0.0606637	0.0697251	1.06254	0.384278	1	1
chr4.69615987.C.T	rs7688383	T	Loss of smell and taste	CAV	T	UGT2A1	389	Hearing loss	sense organs	474	8212	-0.064667	0.0743267	0.93738	0.38428	1	1
chr11.88436431.C.T	rs72953026	T	Severity	CAV-FE	T	-	512	Other symptoms of respiratory system	respiratory	2694	5190	-0.0954191	0.109673	0.908992	0.384282	1	1
chr4.188627868.CTCT.C	rs1734523522	C	Severity	CAV	C	LINC01060	550.1	Inguinal hernia	digestive	142	8679	-0.147842	0.169928	0.862567	0.384284	1	1
chr6.105878879.T.A	rs9386484	T	Severity	CAV	A	-	694.2	Other dyschromia	dermatologic	147	6364	-0.111343	0.127984	0.894632	0.384314	1	1
chr21.41660268.A.T	rs2252109	A	Severity	CAV	A	-	208	Benign neoplasm of colon	neoplasms	375	7569	-0.0776575	0.0892657	0.925281	0.384323	1	1
chr3.38894643.C.T	rs33985936	T	Severity	CAV	T	SCN11A	745	Pain in joint	musculoskeletal	2654	5253	-0.0480774	0.0552654	0.95306	0.384335	1	1
chr1.244873270.T.C	rs12130553	C	Severity	CAV	T	-	369.5	Conjunctivitis, infectious	sense organs	188	6399	0.124987	0.143676	1.13313	0.384343	1	1
chrX.15564175.T.C	rs41303171	C	Severity; Risk factor	CAV	C	ACE2	327	Sleep disorders	neurological	882	7397	-0.530315	0.609627	0.58842	0.384355	1	1
chr10.52771475.C.T	rs1800450	T	Severity	CAV	T	MBL2	356	Hereditary and idiopathic peripheral neuropathy	neurological	154	8711	-0.365262	0.419896	0.694015	0.384362	1	1
chr15.60845514.G.A	rs17303202	A	Risk factor; Severity	CAV-FE	A	RORA	585.4	Chronic kidney disease, Stage I or II	genitourinary	218	7215	0.101161	0.116295	1.10646	0.384372	1	1
chr4.106022043.T.C	rs11729561	T	Severity	CAV	C	-	174	Breast cancer	neoplasms	291	8540	-0.181085	0.208176	0.834364	0.384374	1	1
chr7.54580201.A.C	rs622568	C	Severity; Risk factor	CAV-FE	C	-	528	Diseases of the oral soft tissues, excluding lesions specific for gingiva and tongue	digestive	101	8959	-0.126203	0.145087	0.881436	0.384383	1	1
chrX.15564142.G.A	rs147311723	A	Severity	CAV	A	ACE2	592	Cystitis and urethritis	genitourinary	144	7659	0.397462	0.456934	1.48804	0.384385	1	1
chr11.126292948.C.T	rs8177374	T	Protective	CAV	T	TIRAP	427.21	Atrial fibrillation	circulatory system	335	7068	-0.257331	0.295849	0.773113	0.384408	1	1
chr22.41925447.G.A	rs61756766	A	Severity	CAV	A	TNFRSF13C	174.1	Breast cancer [female]	neoplasms	283	8728	0.682104	0.784232	1.97803	0.384424	1	1
chr4.44416575.T.C	rs35540967	C	Severity	CAV	C	KCTD8	395	Heart valve disorders	circulatory system	343	8509	0.265352	0.305094	1.30389	0.384443	1	1
chr11.14893332.A.G	rs10741657	G	Severity	CAV	A	CYP2R1	459	Other disorders of circulatory system	circulatory system	234	8754	0.091387	0.105077	1.09569	0.384458	1	1
chr4.68840276.G.A	rs115162070	G	Severity	CAV	A	-	284	Aplastic anemia	hematopoietic	103	6184	0.52053	0.598518	1.68292	0.384465	1	1
chr3.61768231.T.A	rs672699	A	Severity	CAV	T	PTPRG	427	Cardiac dysrhythmias	circulatory system	1224	6991	-0.0399882	0.0459802	0.960801	0.384474	1	1
chr1.35908500.C.T	rs2765013	C	Severity	CAV	T	AGO1	496.1	Emphysema	respiratory	229	6648	-0.0863903	0.0993366	0.917236	0.38448	1	1
chr6.158608455.C.T	rs117665206	T	Severity	CAV	T	TMEM181	477	Epistaxis or throat hemorrhage	respiratory	125	6317	0.924191	1.0627	2.51983	0.384486	1	1
chr17.27660155.T.C	rs117217714	C	Severity	CAV	C	NOS2P1	735	Acquired foot deformities	musculoskeletal	342	8516	0.648457	0.745649	1.91259	0.384489	1	1
chr17.27263807.T.C	rs60811869	C	Severity	CAV	C	-	250.7	Diabetic retinopathy	endocrine/metabolic	195	7763	0.26318	0.302626	1.30106	0.38449	1	1
chr4.5820150.T.C	rs3774881	T	Severity	CAV	T	CRMP1	428.3	Heart failure with reduced EF [Systolic or combined heart failure]	circulatory system	365	6539	-0.0770238	0.0885718	0.925868	0.384508	1	1
chr6.52200448.A.G	rs13192246	G	Severity	CAV	G	-	571	Chronic liver disease and cirrhosis	digestive	496	7952	-0.0752417	0.0865237	0.927519	0.384515	1	1
chr2.36677870.C.A	rs6714112	C	Severity	CAV	A	-	153	Colorectal cancer	neoplasms	273	8106	0.104522	0.120195	1.11018	0.384517	1	1
chr6.41534945.A.C	rs1886814	C	Severity	CAV-FE	C	FOXP4-AS1	977	Personal history of allergy to medicinal agents	injuries & poisonings	200	8976	0.153262	0.176246	1.16563	0.384525	1	1
chr2.167953627.G.A	rs7595310	A	Severity	CAV-FE	G	STK39	619	Noninflammatory female genital disorders	genitourinary	610	8001	0.0630438	0.0724991	1.06507	0.38453	1	1
chr13.102695866.A.G	rs599976	G	Severity	CAV-FE	G	METTL21C	300	Anxiety disorders	mental disorders	1041	5851	-0.0599011	0.0688859	0.941858	0.384535	1	1
chrX.15561454.T.C	rs142017934	C	Severity	CAV	C	ACE2	586.2	Cyst of kidney, acquired	genitourinary	126	7223	-0.881592	1.01383	0.414123	0.384538	1	1
chr2.45584979.T.C	-	HLA-A*02:02	Protective	IP	T	HLA-A	112	Candidiasis	infectious diseases	435	7071	-0.0642771	0.0739187	0.937745	0.384538	1	1
chrX.15566297.A.G	rs4646179	G	Severity	CAV	G	ACE2	588	Disorders resulting from impaired renal function	genitourinary	185	7207	0.188177	0.21641	1.20705	0.384551	1	1
chr5.159315942.T.G	rs3212227	T	Severity	FCP	G	IL12B	593	Hematuria	genitourinary	290	7596	-0.0780631	0.0897788	0.924906	0.384571	1	1
chr1.20166359.C.T	rs72663004	T	Severity	CAV	T	PLA2G2C	296	Mood disorders	mental disorders	1591	5870	-0.104586	0.120284	0.900698	0.384577	1	1
chr5.77379593.G.A	rs7715119	A	Severity	CAV-FE	A	PDE8B	578.2	Blood in stool	digestive	107	8016	-0.157467	0.181105	0.854305	0.384584	1	1
chr12.106231175.T.A	rs12823094	A	Severity	CAV	A	-	495	Asthma	respiratory	1474	6720	0.0786271	0.0904304	1.0818	0.384587	1	1
chr6.52236941.T.C	rs763780	C	Protective	FCP	C	IL17F	456	Chronic venous insufficiency [CVI]	circulatory system	298	7758	0.126952	0.146016	1.13536	0.384606	1	1
chr1.244873270.T.C	rs12130553	C	Severity	CAV	T	-	771	Musculoskeletal symptoms referable to limbs	symptoms	381	6321	0.0911811	0.104873	1.09547	0.384607	1	1
chr1.12207235.C.T	rs3397	T	Severity	CAV-FE	T	TNFRSF1B	765	Cervical radiculitis	symptoms	262	6363	-0.104038	0.119661	0.901191	0.384607	1	1
chr2.195994321.C.T	rs191631470	T	Severity	CAV	T	DNAH7	427.2	Atrial fibrillation and flutter	circulatory system	364	7056	0.659935	0.759041	1.93467	0.38461	1	1
chr14.72467521.C.T	rs12587980	T	Severity	CAV	T	RGS6	282.5	Sickle cell anemia	hematopoietic	101	6164	0.128518	0.147821	1.13714	0.38462	1	1
chr21.41509390.C.G	rs12626358	G	Possible functional consequences	FCP + IP	G	TMPRSS2	433.21	Cerebral artery occlusion, with cerebral infarction	circulatory system	427	8419	0.0696058	0.080062	1.07209	0.384629	1	1
chr3.149000300.G.T	rs76488148	T	Severity	CAV	T	GYG1	079.9	Viremia, NOS	infectious diseases	136	6032	-0.167669	0.19286	0.845633	0.384638	1	1
chr6.147217556.A.G	rs116898161	G	Severity	CAV	G	STXBP5	272.1	Hyperlipidemia	endocrine/metabolic	3297	5630	-0.184327	0.212028	0.831664	0.384656	1	1
chr11.1219991.G.T	rs35705950	T	Protective	CAV	T	MUC5B	470	Septal Deviations/Turbinate Hypertrophy	respiratory	107	6292	-0.621523	0.714929	0.537126	0.384656	1	1
chr15.60810211.C.T	rs341419	T	Severity	CAV-FE	T	RORA	270	Disorders of protein plasma/amino-acid transport and metabolism	endocrine/metabolic	124	8281	0.122154	0.140513	1.12993	0.38466	1	1
chr11.1219991.G.T	rs35705950	T	Protective	CAV	T	MUC5B	411.3	Angina pectoris	circulatory system	254	8065	0.277121	0.318775	1.31933	0.384665	1	1
chr5.96909661.C.T	rs150892504	T	Severity	CAV	T	ERAP2	317	Alcohol-related disorders	mental disorders	295	7159	0.925365	1.06446	2.52279	0.384667	1	1
chr14.55263686.C.T	rs10140801	T	Severity	CAV-FE	C	FBXO34-AS1	340	Migraine	neurological	389	7907	-0.0935606	0.107627	0.910683	0.384682	1	1
chr20.50152518.G.A	rs6020298	A	Severity	CAV	G	PEDS1-UBE2V1	362	Other retinal disorders	sense organs	453	7527	-0.077444	0.089088	0.925479	0.384684	1	1
chr1.156125675.T.C	rs581342	C	Severity	CAV	T	LMNA	565	Anal and rectal conditions	digestive	341	8492	-0.0719582	0.0827781	0.93057	0.384688	1	1
chr17.8109899.C.T	rs151256885	T	Severity	CAV	T	ALOXE3	306	Other mental disorder	mental disorders	203	5712	0.181277	0.208539	1.19875	0.384698	1	1
chrX.15581240.G.A	rs147464721	A	Severity	CAV	A	ACE2	593	Hematuria	genitourinary	291	7650	-0.878516	1.01066	0.415399	0.38471	1	1
chr15.60902209.A.G	rs4774377	G	Risk factor	CAV-FE	G	RORA	396	Abnormal heart sounds	circulatory system	298	8300	0.0824626	0.0948704	1.08596	0.384731	1	1
chr11.26675470.T.G	rs10835056	G	Severity	CAV	T	SLC5A12	241.1	Nontoxic uninodular goiter	endocrine/metabolic	384	7814	0.0657288	0.0756235	1.06794	0.384761	1	1
chrX.15602217.T.C	rs190509934	C	Protective	CAV	C	ACE2	366	Cataract	sense organs	860	8125	-0.426669	0.490904	0.652679	0.384765	1	1
chr8.124324323.T.C	rs72711165	C	Severity	CAV-FE	C	TMEM65	695.42	Systemic lupus erythematosus	dermatologic	154	7817	-0.311031	0.35786	0.732692	0.384771	1	1
chr8.124324323.T.C	rs72711165	C	Severity	CAV-FE	C	TMEM65	586.2	Cyst of kidney, acquired	genitourinary	127	7218	0.285581	0.328584	1.33054	0.384777	1	1
chr1.244873270.T.C	rs12130553	C	Severity	CAV	T	-	300.11	Generalized anxiety disorder	mental disorders	187	4556	-0.136449	0.156999	0.872451	0.384787	1	1
chr9.78543197.A.G	rs7027911	A	Severity	CAV	G	-	425	Cardiomyopathy	circulatory system	266	9077	0.107064	0.12319	1.11301	0.384794	1	1
chr15.33615902.C.T	rs12593288	C	Severity	CAV	T	RYR3	274.1	Gout	endocrine/metabolic	290	9035	0.172855	0.198893	1.18869	0.384801	1	1
chr5.124614711.G.T	rs4240376	G	Severity	CAV	T	-	600	Hyperplasia of prostate	genitourinary	456	8661	-0.101846	0.117189	0.903169	0.384807	1	1
chr10.36988942.A.G	rs2091431	G	Severity	CAV	A	-	070	Viral hepatitis	infectious diseases	1094	6059	0.0513673	0.0591057	1.05271	0.384807	1	1
chr17.8109899.C.T	rs151256885	T	Severity	CAV	T	ALOXE3	288.1	Decreased white blood cell count	hematopoietic	186	8000	-0.219608	0.252702	0.802834	0.384826	1	1
chr3.101705614.T.C	rs11919389	C	Risk factor	CAV	C	PDCL3P4	578.9	Hemorrhage of gastrointestinal tract	digestive	166	8171	-0.113049	0.130087	0.893107	0.384832	1	1
chr5.124614711.G.T	rs4240376	G	Severity	CAV	T	-	079.9	Viremia, NOS	infectious diseases	138	6164	-0.163853	0.188549	0.848867	0.384836	1	1
chr1.20166359.C.T	rs72663004	T	Severity	CAV	T	PLA2G2C	244.4	Hypothyroidism NOS	endocrine/metabolic	439	7932	-0.195439	0.224897	0.822474	0.384839	1	1
chr21.41507982.C.A	rs75603675	A	Protective*Conflicting; Risk factor*Conflicting; Severity*Conflicting	CAV	A	TMPRSS2	401	Hypertension	circulatory system	4829	3973	-0.0324301	0.0373185	0.96809	0.384843	1	1
chr6.158608455.C.T	rs117665206	T	Severity	CAV	T	TMEM181	250.7	Diabetic retinopathy	endocrine/metabolic	195	7795	0.907931	1.0448	2.47919	0.384845	1	1
chr11.126292948.C.T	rs8177374	T	Protective	CAV	T	TIRAP	735.2	Acquired toe deformities	musculoskeletal	178	8530	0.283276	0.325981	1.32747	0.38485	1	1
chr9.133251249.A.G	rs7849280	G	Protective	CAV	G	ABO	261.4	Vitamin D deficiency	endocrine/metabolic	2259	5943	-0.0362543	0.0417203	0.964395	0.384855	1	1
chr10.89010241.T.C	rs982764	T	Severity	CAV-FE	C	FAS	591	Urinary tract infection	genitourinary	584	7589	0.0594997	0.0684703	1.06131	0.384855	1	1
chr9.4329170.T.C	rs3895472	C	Severity	CAV	T	GLIS3	296.22	Major depressive disorder	mental disorders	1401	5794	0.0487774	0.0561314	1.04999	0.384855	1	1
chr12.47879112.A.G	rs2228570	AG genotype	Severity	CAV	A	VDR	304	Adjustment reaction	mental disorders	282	5346	-0.0954376	0.109828	0.908975	0.384863	1	1
chr8.38963809.A.G	rs10808999	G	Severity	CAV	A	PLEKHA2	428	Congestive heart failure; nonhypertensive	circulatory system	694	8111	-0.142631	0.164141	0.867074	0.384871	1	1
chr4.24511798.A.G	rs73246461	G	Severity	CAV	G	-	288.1	Decreased white blood cell count	hematopoietic	187	8002	0.161775	0.186176	1.1756	0.384882	1	1
chr6.160731787.C.T	rs4252128	T	Potential functional effect on protein	FCP + IP	T	PLG	532	Dysphagia	digestive	299	6789	-0.338593	0.389698	0.712772	0.384923	1	1
chr12.57108399.C.T	rs324011	T	Risk factor; Severity	CAV	T	STAT6	465	Acute upper respiratory infections of multiple or unspecified sites	respiratory	1155	6568	0.0561194	0.0645988	1.05772	0.384991	1	1
chr19.35687796.G.A	rs77127536	A	Severity	CAV	A	TYMSP2	401.2	Hypertensive heart and/or renal disease	circulatory system	161	4110	-0.147865	0.170208	0.862547	0.384993	1	1
chr12.47879112.A.G	rs2228570	AG genotype	Severity	CAV	A	VDR	296.22	Major depressive disorder	mental disorders	1333	5346	-0.0476871	0.0548927	0.953432	0.384993	1	1
chr1.244873270.T.C	rs12130553	C	Severity	CAV	T	-	726	Peripheral enthesopathies and allied syndromes	musculoskeletal	632	5305	0.073134	0.0841868	1.07587	0.385005	1	1
chr22.24011037.T.C	rs11090305	C	Severity	CAV	C	-	531	Peptic ulcer (excl. esophageal)	digestive	134	8561	-0.111893	0.128805	0.89414	0.38501	1	1
chr4.71762286.C.T	rs113574864	T	Severity	CAV	T	GC	947	Urticaria	dermatologic	115	7464	0.168138	0.193553	1.1831	0.385017	1	1
chr13.33129529.C.G	rs34425674	G	Risk factor	CAV	G	STARD13	300.1	Anxiety disorder	mental disorders	844	5869	0.282912	0.32569	1.32699	0.385035	1	1
chr9.87726001.C.A	rs41307457	C;A	Possible functional consequences	FCP + IP	A	CTSL	427.7	Tachycardia NOS	circulatory system	191	6930	-0.124944	0.143841	0.882546	0.385053	1	1
chr11.2872637.A.G	rs10766439	A	Severity	CAV	A	-	947	Urticaria	dermatologic	113	7290	-0.143008	0.164645	0.866747	0.385075	1	1
chr2.162044379.C.T	rs3788979	T	Risk factor	CAV	T	DPP4	782.3	Edema	symptoms	715	7850	0.0849688	0.0978259	1.08868	0.385082	1	1
chr1.20166359.C.T	rs72663004	T	Severity	CAV	T	PLA2G2C	764	Sciatica	symptoms	591	7577	-0.165396	0.190424	0.847558	0.385084	1	1
chrX.15564142.G.A	rs147311723	A	Severity	CAV	A	ACE2	592.11	Acute cystitis	genitourinary	108	7659	0.442382	0.50935	1.55641	0.385108	1	1
chr15.34253720.A.G	rs2705343	G	Severity	CAV-FE	G	SLC12A6	250.6	Polyneuropathy in diabetes	endocrine/metabolic	217	5916	-0.134341	0.154681	0.874292	0.385117	1	1
chr21.41509390.C.G	rs12626358	G	Possible functional consequences	FCP + IP	G	TMPRSS2	561	Symptoms involving digestive system	digestive	793	6727	-0.0531958	0.0612501	0.948194	0.38512	1	1
chr12.47879112.A.G	rs2228570	AG genotype	Severity	CAV	A	VDR	276.14	Hypopotassemia	endocrine/metabolic	355	7320	-0.0867979	0.0999403	0.916862	0.385122	1	1
chr5.123497022.T.C	rs62377777	T	Severity	CAV	C	-	714	Rheumatoid arthritis and other inflammatory polyarthropathies	musculoskeletal	256	8796	-0.0915668	0.105432	0.9125	0.385124	1	1
chr6.41534945.A.C	rs1886814	C	Severity	CAV-FE	C	FOXP4-AS1	244.4	Hypothyroidism NOS	endocrine/metabolic	437	7889	-0.119956	0.138121	0.886959	0.385128	1	1
chr4.24511798.A.G	rs73246461	G	Severity	CAV	G	-	707	Chronic ulcer of skin	dermatologic	321	8840	-0.140315	0.161566	0.869084	0.385137	1	1
chrX.15600835.T.C	rs4646116	C	Risk factor	FCP + IP	C	ACE2	300	Anxiety disorders	mental disorders	1042	5869	0.744881	0.857695	2.10619	0.385138	1	1
chr20.23046984.T.C	rs1042580	C	Severity	CAV	C	THBD	459	Other disorders of circulatory system	circulatory system	234	8744	0.0974266	0.112183	1.10233	0.38514	1	1
chr9.21206606.C.G	rs28368148	G	Severity	CAV-FE	G	IFNA10	196	Radiotherapy	neoplasms	124	8511	0.897652	1.03362	2.45383	0.385145	1	1
chr3.101705614.T.C	rs11919389	C	Risk factor	CAV	C	PDCL3P4	289.3	Personal history of diseases of blood and blood-forming organs	hematopoietic	219	8163	-0.0978175	0.112636	0.906814	0.385153	1	1
chr11.1219991.G.T	rs35705950	T	Protective	CAV	T	MUC5B	395.1	Nonrheumatic mitral valve disorders	circulatory system	151	8487	-0.510945	0.588354	0.599928	0.385158	1	1
chrX.15564667.C.T	rs2074192	T	Severity (T allele); Severity for males > 50 y.o (T allele); Protective (C allele); Protective (CT genotype)	CAV	T	ACE2	338.1	Acute pain	neurological	286	6526	-0.0884011	0.101794	0.915394	0.385159	1	1
chr10.130802064.T.G	rs12253652	G	Severity	CAV	G	-	079.9	Viremia, NOS	infectious diseases	135	5880	0.129311	0.148904	1.13804	0.385167	1	1
chr22.49281538.G.A	rs62220604	G	Severity	CAV	A	-	628	Ovarian cyst	genitourinary	101	7249	-0.375424	0.432315	0.686998	0.385173	1	1
chr12.106231175.T.A	rs12823094	A	Severity	CAV	A	-	366	Cataract	sense organs	841	7840	0.106159	0.122248	1.112	0.385182	1	1
chr1.155197995.A.G	rs41264915	A	Severity	CAV-FE	G	THBS3	599	Other symptoms/disorders or the urinary system	genitourinary	1288	6843	-0.045174	0.0520205	0.955831	0.385182	1	1
chr4.71742666.T.G	rs2282679	G	Severity	CAV	G	GC	740.9	Osteoarthrosis NOS	musculoskeletal	825	7203	-0.094249	0.108534	0.910056	0.385186	1	1
chr9.3320390.C.A	rs72699049	A	Severity	CAV	A	RFX3	496.1	Emphysema	respiratory	234	6942	-0.635106	0.731371	0.529879	0.385188	1	1
chr1.87162490.C.T	rs10873821	C	Severity	CAV	C	LINC01140	197	Chemotherapy	neoplasms	408	8441	0.0640501	0.0737605	1.06615	0.385202	1	1
chr22.49281538.G.A	rs62220604	G	Severity	CAV	A	-	153	Colorectal cancer	neoplasms	275	8074	0.17359	0.19991	1.18957	0.385208	1	1
chr12.8608014.A.G	rs11613792	A	Severity	CAV	G	AICDA	585.32	End stage renal disease	genitourinary	471	6478	0.0618467	0.0712247	1.0638	0.385212	1	1
chr3.1052111.C.G	rs1504061	G	Severity	CAV	G	-	208	Benign neoplasm of colon	neoplasms	394	8293	0.110741	0.127534	1.11711	0.385218	1	1
chr10.89010241.T.C	rs982764	T	Severity	CAV-FE	C	FAS	949	Allergies, other	injuries & poisonings	264	7496	0.0862605	0.0993419	1.09009	0.385219	1	1
chr12.132489230.GC.G	rs56106917	G	Severity	CAV	G	FBRSL1	395.1	Nonrheumatic mitral valve disorders	circulatory system	150	8473	0.11216	0.12917	1.11869	0.385221	1	1
chr5.142872984.C.T	rs10039856	C	Severity	CAV	T	ARHGAP26	282.5	Sickle cell anemia	hematopoietic	100	6090	0.127958	0.147366	1.13651	0.385231	1	1
chr1.206773552.T.C	rs1800896	C	Severity	FCP	C	IL10	465.2	Acute pharyngitis	respiratory	334	6626	-0.0759446	0.0874645	0.926868	0.385235	1	1
chr9.117713024.A.G	rs4986790	G	Severity	CAV	G	TLR4	792	Abnormal Papanicolaou smear of cervix and cervical HPV	genitourinary	155	8258	0.175228	0.20181	1.19152	0.38524	1	1
chr3.141689849.A.G	rs6440031	G	Severity	CAV	A	LINC02618	427.3	Other specified cardiac dysrhythmias	circulatory system	112	6366	-0.445967	0.513634	0.640205	0.385253	1	1
chrX.15564142.G.A	rs147311723	A	Severity	CAV	A	ACE2	249	Secondary diabetes mellitus	endocrine/metabolic	389	5986	0.281248	0.323933	1.32478	0.385269	1	1
chr9.4329170.T.C	rs3895472	C	Severity	CAV	T	GLIS3	947	Urticaria	dermatologic	117	7463	-0.159439	0.183639	0.852622	0.385273	1	1
chr22.43928847.C.G	rs738409	G	Protective*Conflicting; Severity*Conflicting	CAV	G	PNPLA3	296.22	Major depressive disorder	mental disorders	1406	5795	0.052968	0.0610096	1.0544	0.38529	1	1
chrX.15564142.G.A	rs147311723	A	Severity	CAV	A	ACE2	411	Ischemic Heart Disease	circulatory system	1028	8095	0.201703	0.232332	1.22348	0.385302	1	1
chr21.41465040.G.A	rs17001042	A	Possible functional consequences	FCP + IP	A	TMPRSS2	704	Diseases of hair and hair follicles	dermatologic	289	8329	-0.127228	0.146549	0.880533	0.385305	1	1
chr4.143999443.G.A	rs7683365	A	Risk factor	FCP + IP	A	GYPB	433.21	Cerebral artery occlusion, with cerebral infarction	circulatory system	392	7752	-0.0911418	0.104989	0.912888	0.385337	1	1
chr10.43519603.G.T	rs10793436	G	Severity	CAV	G	-	740	Osteoarthrosis	musculoskeletal	1597	6786	0.0375883	0.0432996	1.0383	0.38534	1	1
chr21.41464802.A.G	rs462574	A	Possible functional consequences	FCP + IP	A	TMPRSS2	585.32	End stage renal disease	genitourinary	506	7133	0.0718354	0.0827519	1.07448	0.385349	1	1
chr1.161517662.T.C	rs72717040	C	Risk factor	FCP + IP	C	FCGR2A	379.2	Disorders of vitreous body	sense organs	282	7892	0.273813	0.315432	1.31497	0.385364	1	1
chr13.41746691.T.A	rs10507497	A	Severity	CAV-FE	A	VWA8	613.5	Mastodynia	genitourinary	120	9035	0.129562	0.149256	1.13833	0.385366	1	1
chr5.86011821.T.G	rs4424029	G	Severity	CAV	G	-	280.1	Iron deficiency anemias, unspecified or not due to blood loss	hematopoietic	740	6147	-0.0583853	0.0672607	0.943286	0.38537	1	1
chr22.43928847.C.G	rs738409	G	Protective*Conflicting; Severity*Conflicting	CAV	G	PNPLA3	599.2	Retention of urine	genitourinary	142	6803	0.149068	0.171731	1.16075	0.385375	1	1
chr9.78543197.A.G	rs7027911	A	Severity	CAV	G	-	772.3	Muscle weakness	symptoms	234	8657	-0.120441	0.138753	0.886529	0.385379	1	1
chr12.6845711.C.T	rs5443	T	protective	CAV	C	CDCA3	727	Other disorders of synovium, tendon, and bursa	musculoskeletal	371	6827	-0.0817067	0.0941296	0.921542	0.385381	1	1
chr12.8058591.T.C	rs7842	C	Risk factor; Severity	CAV	C	C3AR1	287	Purpura and other hemorrhagic conditions	hematopoietic	200	8736	0.0913567	0.105247	1.09566	0.385383	1	1
chr16.89196249.G.A	rs117169628	A	Severity	CAV	A	SLC22A31	626.13	Irregular menstrual cycle	genitourinary	150	7388	0.299096	0.34458	1.34864	0.385393	1	1
chr15.60810211.C.T	rs341419	T	Severity	CAV-FE	T	RORA	473.4	Voice disturbance	respiratory	205	5994	0.0964339	0.111105	1.10124	0.385422	1	1
chr22.41925447.G.A	rs61756766	A	Severity	CAV	A	TNFRSF13C	496	Chronic airway obstruction	respiratory	626	6966	-0.896895	1.03338	0.407834	0.385435	1	1
chr11.320772.A.G	rs12252	G	Severity; Risk factor	CAV	G	IFITM3	296.1	Bipolar	mental disorders	192	5196	-0.109824	0.126537	0.895991	0.385435	1	1
chr1.90742957.A.C	rs2166172	C	Severity	CAV-FE	C	-	614	Inflammatory diseases of female pelvic organs	genitourinary	339	8623	-0.112426	0.129537	0.893663	0.385444	1	1
chr2.196087686.G.A	rs2176724	A	Severity	CAV	A	-	153	Colorectal cancer	neoplasms	277	8198	0.078671	0.0906453	1.08185	0.385449	1	1
chr1.161517662.T.C	rs72717040	C	Risk factor	FCP + IP	C	FCGR2A	371.3	Inflammation of eyelids	sense organs	108	7998	-0.555541	0.6401	0.573762	0.385451	1	1
chr5.77379593.G.A	rs7715119	A	Severity	CAV-FE	A	PDE8B	153	Colorectal cancer	neoplasms	273	8049	0.0932242	0.107415	1.09771	0.385454	1	1
chr8.73355963.T.C	rs2010843	C	Severity	CAV	C	RDH10-AS1	574.1	Cholelithiasis	digestive	145	9042	-0.174466	0.201025	0.839905	0.385457	1	1
chr4.71742666.T.G	rs2282679	G	Severity	CAV	G	GC	735.21	Hammer toe (acquired)	musculoskeletal	150	8530	0.181767	0.20944	1.19934	0.385464	1	1
chr4.188627868.CTCT.C	rs1734523522	C	Severity	CAV	C	LINC01060	782.3	Edema	symptoms	717	7858	0.0654895	0.075461	1.06768	0.385472	1	1
chr13.112889041.C.T	rs9577175	T	Severity	CAV	T	ATP11A	465	Acute upper respiratory infections of multiple or unspecified sites	respiratory	1148	6563	0.0576157	0.0663888	1.05931	0.385475	1	1
chr8.124324323.T.C	rs72711165	C	Severity	CAV-FE	C	TMEM65	271.3	Intestinal disaccharidase deficiencies and disaccharide malabsorption	endocrine/metabolic	1405	7672	0.0961666	0.110811	1.10094	0.385481	1	1
chr21.33252612.A.G	rs2236757	A	Severity	CAV-FE	A	IFNAR2	276.1	Electrolyte imbalance	endocrine/metabolic	721	7541	-0.0607345	0.0699854	0.941073	0.385495	1	1
chr16.16924042.C.A	rs1453512	A	Severity	CAV	C	-	295.1	Schizophrenia	mental disorders	209	5742	0.0991871	0.114295	1.10427	0.385495	1	1
chrX.15566297.A.G	rs4646179	G	Severity	CAV	G	ACE2	296	Mood disorders	mental disorders	1585	5846	0.0756152	0.0871334	1.07855	0.385499	1	1
chr4.5820150.T.C	rs3774881	T	Severity	CAV	T	CRMP1	721	Spondylosis and allied disorders	musculoskeletal	504	6508	-0.0661716	0.0762526	0.93597	0.385507	1	1
chr21.41470664.C.T	rs61735794	T	Risk factor	CAV	T	TMPRSS2	241.2	Nontoxic multinodular goiter	endocrine/metabolic	271	7929	-0.887032	1.02222	0.411876	0.385532	1	1
chrX.15561454.T.C	rs142017934	C	Severity	CAV	C	ACE2	514.2	Solitary pulmonary nodule	respiratory	309	8810	-0.436923	0.503547	0.646021	0.385564	1	1
chr6.30887474.G.A	rs4618569	AG genotype	Severity	CAV	A	DDR1	695	Erythematous conditions	dermatologic	410	7874	0.0694735	0.080068	1.07194	0.385569	1	1
chr12.47844974.A.G	rs731236	AG and AA genotype	Severity	CAV	G	VDR	735.1	Flat foot	musculoskeletal	113	8520	-0.132957	0.153232	0.875503	0.385569	1	1
chr4.67963885.A.G	rs17088850	G	Possible functional consequences	FCP + IP	G	TMPRSS11A	760	Back pain	symptoms	1972	6278	-0.0427539	0.0492752	0.958147	0.385583	1	1
chr19.39248147.C.T	rs12979860	C	Severity (C allele)*Conflicting; Risk factor (T allele)*Conflicting	CAV	C	IFNL4	599.2	Retention of urine	genitourinary	144	6876	0.108846	0.125452	1.11499	0.385599	1	1
chr6.31153649.G.A	rs143334143	A	Severity; Risk factor	CAV-FE	A	CCHCR1	272	Disorders of lipoid metabolism	endocrine/metabolic	3328	5630	0.0675988	0.0779133	1.06994	0.385605	1	1
chr11.88436431.C.T	rs72953026	T	Severity	CAV-FE	T	-	250.3	Insulin pump user	endocrine/metabolic	661	5969	0.160748	0.185279	1.17439	0.385615	1	1
chr1.35908500.C.T	rs2765013	C	Severity	CAV	T	AGO1	365	Glaucoma	sense organs	808	7565	0.0476383	0.0549085	1.04879	0.385617	1	1
chr17.49863303.C.T	rs77534576	T	Severity	CAV	T	-	772.2	Spasm of muscle	symptoms	203	8668	-0.877669	1.01162	0.415751	0.385621	1	1
chr21.41426103.C.A	rs17000900	A	Severity	CAV-FE	A	MX1	706.1	Acne	dermatologic	225	7646	0.100533	0.115881	1.10576	0.385641	1	1
chr4.67963489.G.A	rs6552134	G	Possible functional consequences	FCP + IP	A	TMPRSS11A	079.9	Viremia, NOS	infectious diseases	137	6038	-0.133571	0.153968	0.874966	0.385656	1	1
chr9.87726001.C.A	rs41307457	C;A	Possible functional consequences	FCP + IP	A	CTSL	196	Radiotherapy	neoplasms	121	8353	-0.156645	0.180566	0.855008	0.385658	1	1
chr1.230710048.A.G	rs699	G	Severity	CAV	A	AGT	275	Disorders of mineral metabolism	endocrine/metabolic	382	8965	0.0903112	0.104105	1.09451	0.385666	1	1
chr11.784340.C.G	rs7104929	G	Severity	CAV-FE	G	-	110.12	Althete's foot	infectious diseases	286	7046	0.105699	0.121843	1.11149	0.385667	1	1
chr2.181488719.A.C	rs2034831	C	Severity	CAV	C	ITGA4	743.1	Osteoporosis	musculoskeletal	401	8605	-0.281961	0.325038	0.754303	0.385685	1	1
chr9.30504351.C.T	rs17775810	TT genotype	Protective	CAV	T	LINC01242	695.42	Systemic lupus erythematosus	dermatologic	154	7791	-0.307128	0.354053	0.735557	0.385689	1	1
chr4.166008836.A.T	rs17047200	TT genotype	Severity (TT genotype)*Conflicting; Risk factor (AA genotype)*Conflicting	CAV	T	TLL1	272.11	Hypercholesterolemia	endocrine/metabolic	1182	5392	-0.0473386	0.0545753	0.953764	0.385724	1	1
chr1.154454494.A.C	rs2228145	A	Risk factor	CAV	C	IL6R	593.1	Gross hematuria	genitourinary	101	7627	-0.203472	0.234579	0.815893	0.385727	1	1
chr3.27146807.G.A	rs17317135	G	Severity	CAV	A	NEK10	433.31	Transient cerebral ischemia	circulatory system	194	8611	0.414345	0.477693	1.51338	0.38573	1	1
chr2.162044379.C.T	rs3788979	T	Risk factor	CAV	T	DPP4	153	Colorectal cancer	neoplasms	269	8007	0.128834	0.148531	1.1375	0.38573	1	1
chr5.131995059.C.T	rs56162149	T	Severity	CAV-FE	C	ACSL6	536	Disorders of function of stomach	digestive	115	8341	0.133387	0.153781	1.14269	0.385732	1	1
chr1.205208489.G.A	rs11240388	G	Severity	CAV-FE	A	DSTYK	475	Chronic sinusitis	respiratory	479	6306	-0.0819767	0.0945104	0.921293	0.385732	1	1
chr1.173115604.T.G	rs17300100	G	Severity	CAV	G	-	440	Atherosclerosis	circulatory system	161	7950	-0.457917	0.52794	0.6326	0.385741	1	1
chr11.26675470.T.G	rs10835056	G	Severity	CAV	T	SLC5A12	571.51	Cirrhosis of liver without mention of alcohol	digestive	290	7995	-0.0756656	0.0872365	0.927126	0.385743	1	1
chr1.161517662.T.C	rs72717040	C	Risk factor	FCP + IP	C	FCGR2A	447	Other disorders of arteries and arterioles	circulatory system	117	7943	-0.635252	0.732398	0.529802	0.385746	1	1
chr21.41465921.C.T	rs62217525	C	Possible functional consequences	FCP + IP	T	TMPRSS2	705	Disorders of sweat glands	dermatologic	108	7715	0.520984	0.600668	1.68368	0.385755	1	1
chrX.15602217.T.C	rs190509934	C	Protective	CAV	C	ACE2	707.2	Chronic ulcer of leg or foot	dermatologic	241	9057	0.518409	0.5977	1.67935	0.385756	1	1
chr3.27146807.G.A	rs17317135	G	Severity	CAV	A	NEK10	280.1	Iron deficiency anemias, unspecified or not due to blood loss	hematopoietic	746	6186	0.257619	0.297025	1.29385	0.385759	1	1
chr1.173115604.T.G	rs17300100	G	Severity	CAV	G	-	512.1	Wheezing	respiratory	114	5155	-0.625986	0.721762	0.534734	0.385776	1	1
chr21.41509390.C.G	rs12626358	G	Possible functional consequences	FCP + IP	G	TMPRSS2	464	Acute sinusitis	respiratory	125	6462	0.124065	0.143049	1.13209	0.385783	1	1
chr16.89196249.G.A	rs117169628	A	Severity	CAV	A	SLC22A31	459.9	Circulatory disease NEC	circulatory system	143	8745	-0.444647	0.512695	0.641051	0.385792	1	1
chr22.41925447.G.A	rs61756766	A	Severity	CAV	A	TNFRSF13C	470	Septal Deviations/Turbinate Hypertrophy	respiratory	107	6319	0.9049	1.04339	2.47169	0.385796	1	1
chr17.49863303.C.T	rs77534576	T	Severity	CAV	T	-	425.1	Primary/intrinsic cardiomyopathies	circulatory system	245	9087	-0.876365	1.0105	0.416293	0.3858	1	1
chr1.20166359.C.T	rs72663004	T	Severity	CAV	T	PLA2G2C	550.4	Umbilical hernia	digestive	110	8910	0.302129	0.348377	1.35274	0.385807	1	1
chr9.87726001.C.A	rs41307457	C;A	Possible functional consequences	FCP + IP	A	CTSL	180.3	Cervical intraepithelial neoplasia [CIN] [Cervical dysplasia]	neoplasms	122	8104	-0.156605	0.180584	0.855042	0.385823	1	1
chr11.26675470.T.G	rs10835056	G	Severity	CAV	T	SLC5A12	250.6	Polyneuropathy in diabetes	endocrine/metabolic	216	5892	0.0866315	0.099897	1.09049	0.385828	1	1
chr6.160731787.C.T	rs4252128	T	Potential functional effect on protein	FCP + IP	T	PLG	261	Vitamin deficiency	endocrine/metabolic	2426	5954	-0.125348	0.144542	0.88219	0.385829	1	1
chr4.111691870.C.T	rs112641600	C	Severity	CAV	T	-	512.1	Wheezing	respiratory	116	5121	-0.302682	0.349049	0.738834	0.385855	1	1
chr5.124614711.G.T	rs4240376	G	Severity	CAV	T	-	350.2	Abnormality of gait	neurological	874	7840	-0.0682344	0.0786898	0.934041	0.38587	1	1
chr12.47879112.A.G	rs2228570	AG genotype	Severity	CAV	A	VDR	573.9	Abnormal serum enzyme levels	digestive	258	7436	-0.100817	0.116265	0.904098	0.385871	1	1
chr16.78590128.A.G	rs72803978	A	Severity	CAV	G	WWOX	433.31	Transient cerebral ischemia	circulatory system	194	8627	-0.519741	0.599386	0.594675	0.385875	1	1
chr6.105878879.T.A	rs9386484	T	Severity	CAV	A	-	783	Fever of unknown origin	symptoms	139	7316	-0.113615	0.131033	0.892602	0.385903	1	1
chr2.127137039.A.G	rs744373	G	Severity	CAV	G	-	977	Personal history of allergy to medicinal agents	injuries & poisonings	201	8999	-0.0877847	0.10125	0.915958	0.385937	1	1
chr12.112919388.G.A	rs10774671	A	Severity (A allele); Protective (G allele)	CAV-FE	A	OAS1	573.9	Abnormal serum enzyme levels	digestive	262	7788	-0.0803256	0.0926468	0.922816	0.385937	1	1
chr21.41426103.C.A	rs17000900	A	Severity	CAV-FE	A	MX1	292.4	Altered mental status	mental disorders	105	8365	0.146802	0.16932	1.15812	0.385937	1	1
chr1.31151182.G.C	rs12083278	C	Severity	CAV	G	-	588.2	Secondary hyperparathyroidism (of renal origin)	genitourinary	167	6760	-0.131498	0.15167	0.876781	0.385939	1	1
chr17.27660155.T.C	rs117217714	C	Severity	CAV	C	NOS2P1	585.34	Chronic Kidney Disease, Stage IV	genitourinary	348	7223	0.666803	0.769088	1.948	0.385939	1	1
chr6.31153649.G.A	rs143334143	A	Severity; Risk factor	CAV-FE	A	CCHCR1	369.5	Conjunctivitis, infectious	sense organs	221	8076	0.177835	0.205119	1.19463	0.38595	1	1
chr17.9267091.C.T	rs34761447	C	Severity	CAV	T	STX8	727.1	Synovitis and tenosynovitis	musculoskeletal	209	6765	-0.368697	0.425276	0.691635	0.385965	1	1
chr1.154454494.A.C	rs2228145	A	Risk factor	CAV	C	IL6R	585.34	Chronic Kidney Disease, Stage IV	genitourinary	347	7202	-0.109475	0.126275	0.896305	0.385967	1	1
chr5.86011821.T.G	rs4424029	G	Severity	CAV	G	-	790.6	Other abnormal blood chemistry	symptoms	796	7711	-0.0548846	0.0633094	0.946594	0.385982	1	1
chr17.45714244.T.C	rs113661667	C	Risk factor	CAV-FE	C	LINC02210-CRHR1	628	Ovarian cyst	genitourinary	103	7344	-0.403888	0.465899	0.667719	0.385997	1	1
chr17.27660155.T.C	rs117217714	C	Severity	CAV	C	NOS2P1	386.9	Dizziness and giddiness (Light-headedness and vertigo)	sense organs	696	8029	-0.892205	1.02922	0.409751	0.386008	1	1
chr16.85959043.C.T	rs12444486	C	Severity in African-Americans	CAV	C	-	271.3	Intestinal disaccharidase deficiencies and disaccharide malabsorption	endocrine/metabolic	1338	7180	-0.0375713	0.0433418	0.963126	0.386018	1	1
chr4.186082920.C.T	rs3775291	T	Risk factor; Severity	CAV-FE	T	TLR3	695.4	Lupus (localized and systemic)	dermatologic	170	7828	-0.216059	0.249244	0.805688	0.38602	1	1
chr21.41508701.T.G	rs4283504	T	Possible functional consequences	FCP + IP	T	TMPRSS2	695	Erythematous conditions	dermatologic	397	7651	-0.164878	0.190207	0.847997	0.386032	1	1
chr5.1211624.A.G	rs76067074	G	Severity	CAV-FE	G	SLC6A19	274.1	Gout	endocrine/metabolic	292	9123	-0.401777	0.463501	0.66913	0.386034	1	1
chr2.136948486.A.G	rs7605851	G	Severity	CAV-FE	G	THSD7B	585.31	Renal dialysis	genitourinary	352	7202	-0.226387	0.261174	0.797409	0.386048	1	1
chr9.132278286.T.C	rs11243705	C	Severity	CAV	C	SETX	726.1	Enthesopathy	musculoskeletal	387	6547	0.105859	0.122126	1.11167	0.386051	1	1
chr21.41473456.A.G	rs17854725	G	Severity	CAV	G	TMPRSS2	278.4	Abnormal weight gain	endocrine/metabolic	161	5414	-0.104528	0.12059	0.90075	0.386051	1	1
chr5.142872984.C.T	rs10039856	C	Severity	CAV	T	ARHGAP26	241	Nontoxic nodular goiter	endocrine/metabolic	609	7802	-0.0554977	0.0640259	0.946014	0.386052	1	1
chr5.180810828.C.T	rs113791144	T	Severity	CAV	T	-	619.4	Noninflammatory disorders of vagina	genitourinary	292	8157	-0.196135	0.226276	0.821902	0.386054	1	1
chr4.67910532.T.C	rs9998258	T	Possible functional consequences	FCP + IP	C	TMPRSS11A	562.1	Diverticulosis	digestive	141	6907	-0.369845	0.426693	0.690841	0.386067	1	1
chr6.6924962.A.C	rs6933436	C	Severity	CAV	C	-	070.3	Viral hepatitis C	infectious diseases	913	5828	-0.0526971	0.0607972	0.948667	0.386069	1	1
chr1.12207235.C.T	rs3397	T	Severity	CAV-FE	T	TNFRSF1B	573.9	Abnormal serum enzyme levels	digestive	238	6853	0.103089	0.118937	1.10859	0.386079	1	1
chr9.87726001.C.A	rs41307457	C;A	Possible functional consequences	FCP + IP	A	CTSL	573.7	Abnormal results of function study of liver	digestive	148	7962	0.129501	0.14941	1.13826	0.386081	1	1
chrX.15602217.T.C	rs190509934	C	Protective	CAV	C	ACE2	277	Other disorders of metabolism	endocrine/metabolic	284	8861	-0.874429	1.00886	0.4171	0.386081	1	1
chr15.90879313.T.C	rs8039305	C	Risk factor	CAV-FE	T	FURIN	585.4	Chronic kidney disease, Stage I or II	genitourinary	207	6752	0.114177	0.131733	1.12095	0.386088	1	1
chr11.2872637.A.G	rs10766439	A	Severity	CAV	A	-	252.1	Hyperparathyroidism	endocrine/metabolic	196	8230	-0.107499	0.124031	0.898077	0.3861	1	1
chr6.12216733.A.G	rs10755709	A	Severity	CAV	G	-	110.1	Dermatophytosis	infectious diseases	848	6791	-0.0477858	0.0551365	0.953338	0.386117	1	1
chr5.180810828.C.T	rs113791144	T	Severity	CAV	T	-	454.1	Varicose veins of lower extremity	circulatory system	259	7739	0.175122	0.202064	1.19139	0.386123	1	1
chr17.45714244.T.C	rs113661667	C	Risk factor	CAV-FE	C	LINC02210-CRHR1	327.32	Obstructive sleep apnea	neurological	752	7336	-0.124678	0.143862	0.882781	0.386132	1	1
chr7.128954129.T.C	rs10488631	TCTA haplotype	Severity in European-Americans	CAV	C	IRF5	550.5	Ventral hernia	digestive	192	8909	-0.364576	0.420682	0.694491	0.386144	1	1
chr4.67964168.T.A	rs720009	A	Possible functional consequences	FCP + IP	A	TMPRSS11A	626.1	Irregular menstrual cycle/bleeding	genitourinary	555	7253	0.0785496	0.0906382	1.08172	0.386146	1	1
chrX.15581269.T.C	rs138390800	C	May destabilize ACE2 protein structure	FCP + IP	C	ACE2	706	Diseases of sebaceous glands	dermatologic	762	7750	-0.518478	0.598271	0.595426	0.386147	1	1
chr6.6924962.A.C	rs6933436	C	Severity	CAV	C	-	569	Other disorders of intestine	digestive	195	8165	0.1007	0.116198	1.10594	0.386147	1	1
chr4.143999443.G.A	rs7683365	A	Risk factor	FCP + IP	A	GYPB	458	Hypotension	circulatory system	108	7854	0.153622	0.177266	1.16605	0.386149	1	1
chr17.45714244.T.C	rs113661667	C	Risk factor	CAV-FE	C	LINC02210-CRHR1	763	Thoracic or lumbosacral neuritis or radiculitis, unspecified	symptoms	611	7510	-0.136577	0.157602	0.87234	0.386166	1	1
chr4.25613313.G.A	-	HLA-A*02:02	Protective	IP	A	HLA-A	569.2	Gastrointestinal complications	digestive	114	8624	0.144383	0.166615	1.15533	0.386178	1	1
chr7.22548762.C.T	rs13227460	T	Severity	CAV	T	STEAP1B	694	Dyschromia and Vitiligo	dermatologic	184	7764	0.166704	0.192378	1.1814	0.386194	1	1
chr21.41508701.T.G	rs4283504	T	Possible functional consequences	FCP + IP	T	TMPRSS2	770	Myalgia and myositis unspecified	symptoms	139	9143	0.234757	0.270917	1.2646	0.3862	1	1
chr4.71742666.T.G	rs2282679	G	Severity	CAV	G	GC	429.3	Symptoms involving cardiovascular system	circulatory system	184	8115	-0.188997	0.21811	0.827789	0.386203	1	1
chr12.47903511.T.C	rs11574018	C	Severity	CAV	C	VDR	244.4	Hypothyroidism NOS	endocrine/metabolic	439	7932	0.934078	1.07796	2.54487	0.386205	1	1
chr9.132278286.T.C	rs11243705	C	Severity	CAV	C	SETX	591	Urinary tract infection	genitourinary	571	7360	0.0877996	0.101325	1.09177	0.386207	1	1
chr17.27660155.T.C	rs117217714	C	Severity	CAV	C	NOS2P1	770	Myalgia and myositis unspecified	symptoms	139	9413	0.901486	1.04037	2.46326	0.386214	1	1
chr21.41465040.G.A	rs17001042	A	Possible functional consequences	FCP + IP	A	TMPRSS2	721.1	Spondylosis without myelopathy	musculoskeletal	546	8009	0.0884477	0.102076	1.09248	0.38622	1	1
chr19.39248147.C.T	rs12979860	C	Severity (C allele)*Conflicting; Risk factor (T allele)*Conflicting	CAV	C	IFNL4	365	Glaucoma	sense organs	837	7905	0.0474169	0.0547231	1.04856	0.386223	1	1
chr21.41470664.C.T	rs61735794	T	Risk factor	CAV	T	TMPRSS2	285.2	Anemia of chronic disease	hematopoietic	290	6207	0.462473	0.533744	1.588	0.386232	1	1
chr2.195994321.C.T	rs191631470	T	Severity	CAV	T	DNAH7	427	Cardiac dysrhythmias	circulatory system	1236	7056	0.401921	0.463861	1.49469	0.386234	1	1
chr4.69615987.C.T	rs7688383	T	Loss of smell and taste	CAV	T	UGT2A1	426.7	Abnormal electrocardiogram [ECG] [EKG]	circulatory system	220	6774	0.0900681	0.103958	1.09425	0.386276	1	1
chr1.156125675.T.C	rs581342	C	Severity	CAV	T	LMNA	250.42	Other abnormal glucose	endocrine/metabolic	552	5880	0.0582766	0.067266	1.06001	0.386293	1	1
chrX.15602217.T.C	rs190509934	C	Protective	CAV	C	ACE2	790.6	Other abnormal blood chemistry	symptoms	801	7778	-0.447754	0.516869	0.639062	0.386337	1	1
chr1.90742957.A.C	rs2166172	C	Severity	CAV-FE	C	-	386	Vertiginous syndromes and other disorders of vestibular system	sense organs	125	8001	0.160793	0.185618	1.17444	0.386347	1	1
chr20.23046984.T.C	rs1042580	C	Severity	CAV	C	THBD	535.9	Gastritis and duodenitis, NOS	digestive	168	8816	-0.121609	0.140386	0.885495	0.386357	1	1
chr4.186082920.C.T	rs3775291	T	Risk factor; Severity	CAV-FE	T	TLR3	079.9	Viremia, NOS	infectious diseases	139	6175	-0.231914	0.267726	0.793014	0.38636	1	1
chr8.16932640.T.C	rs118072448	T	Severity	CAV	C	-	174.1	Breast cancer [female]	neoplasms	282	8685	0.308423	0.356056	1.36128	0.386371	1	1
chr3.61768231.T.A	rs672699	A	Severity	CAV	T	PTPRG	300.1	Anxiety disorder	mental disorders	831	5813	0.0467643	0.0539872	1.04788	0.386375	1	1
chr21.41660268.A.T	rs2252109	A	Severity	CAV	A	-	573.9	Abnormal serum enzyme levels	digestive	253	7298	-0.0921647	0.1064	0.911955	0.386376	1	1
chr21.41473456.A.G	rs17854725	G	Severity	CAV	G	TMPRSS2	479	Other upper respiratory disease	respiratory	380	6193	-0.0691559	0.079839	0.933181	0.386385	1	1
chr16.16924042.C.A	rs1453512	A	Severity	CAV	C	-	208	Benign neoplasm of colon	neoplasms	389	8259	-0.0773149	0.089259	0.925598	0.386388	1	1
chr15.90866675.C.T	rs79742014	T	Protective	IP	T	FURIN	250.41	Impaired fasting glucose	endocrine/metabolic	168	5976	-0.89781	1.03651	0.407461	0.386389	1	1
chr4.67910532.T.C	rs9998258	T	Possible functional consequences	FCP + IP	C	TMPRSS11A	285.2	Anemia of chronic disease	hematopoietic	290	6203	-0.236517	0.273059	0.789373	0.386395	1	1
chr5.174562335.T.A	rs2220543	T	Severity	CAV	A	SUMO2P6	380.4	Impacted cerumen	sense organs	260	8502	-0.0816353	0.0942487	0.921608	0.386397	1	1
chr10.8988345.A.T	rs71481792	A	Severity	CAV	T	-	244.1	Secondary hypothyroidism	endocrine/metabolic	184	7743	0.120048	0.138598	1.12755	0.386401	1	1
chr9.21206606.C.G	rs28368148	G	Severity	CAV-FE	G	IFNA10	536	Disorders of function of stomach	digestive	121	8824	0.895108	1.03344	2.4476	0.386409	1	1
chr10.43519603.G.T	rs10793436	G	Severity	CAV	G	-	389	Hearing loss	sense organs	455	8087	-0.0621274	0.0717305	0.939763	0.386423	1	1
chr4.107694523.TG.T	rs70947091	T	Severity	CAV-FE	T	PAPSS1	939	Atopic/contact dermatitis due to other or unspecified	dermatologic	643	7477	0.077068	0.0889827	1.08012	0.386435	1	1
chr3.1052111.C.G	rs1504061	G	Severity	CAV	G	-	740.9	Osteoarthrosis NOS	musculoskeletal	818	7066	0.084351	0.0973917	1.08801	0.386435	1	1
chr8.38996464.C.A	rs7840270	C	Severity	CAV-FE	A	ADAM9	418	Nonspecific chest pain	circulatory system	1430	6452	0.0459455	0.0530491	1.04702	0.386439	1	1
chr5.77379593.G.A	rs7715119	A	Severity	CAV-FE	A	PDE8B	727.1	Synovitis and tenosynovitis	musculoskeletal	204	6657	-0.115525	0.133387	0.890898	0.38644	1	1
chr4.69615987.C.T	rs7688383	T	Loss of smell and taste	CAV	T	UGT2A1	771.1	Swelling of limb	symptoms	407	7753	-0.0688546	0.0795026	0.933462	0.386453	1	1
chr17.15965007.C.T	rs8081547	T	Risk factor	FCP + IP	T	ADORA2B	783	Fever of unknown origin	symptoms	169	8815	0.15165	0.175104	1.16375	0.386459	1	1
chr5.1211624.A.G	rs76067074	G	Severity	CAV-FE	G	SLC6A19	729	Other disorders of soft tissues	musculoskeletal	422	6786	-0.340924	0.393668	0.711113	0.38648	1	1
chr17.42362183.A.G	rs744166	G	Risk factor; Severity	CAV	A	STAT3	700	Corns and callosities	dermatologic	197	8580	-0.0996936	0.115119	0.905115	0.386485	1	1
chr2.113129630.T.C	rs419598	C	Risk factor	CAV	C	IL1RN	574.1	Cholelithiasis	digestive	146	9074	-0.240136	0.277293	0.786521	0.38649	1	1
chr4.143996657.T.C	rs6840234	C	Protective	FCP + IP	T	GYPB	681	Superficial cellulitis and abscess	dermatologic	330	5587	0.0723623	0.0835602	1.07504	0.386495	1	1
chr4.24511798.A.G	rs73246461	G	Severity	CAV	G	-	573.9	Abnormal serum enzyme levels	digestive	274	7927	0.13458	0.155408	1.14406	0.386501	1	1
chr9.81442264.TCAG.T	rs1826292621	T	Severity	CAV	T	-	447	Other disorders of arteries and arterioles	circulatory system	117	7962	0.144674	0.167065	1.15566	0.386504	1	1
chr9.81442264.TCAG.T	rs1826292621	T	Severity	CAV	T	-	611	Abnormal findings on mammogram or breast exam	genitourinary	567	7896	-0.071785	0.0828964	0.930731	0.386511	1	1
chr6.52200448.A.G	rs13192246	G	Severity	CAV	G	-	709	Diffuse diseases of connective tissue	dermatologic	138	7645	0.13356	0.154236	1.14289	0.38652	1	1
chr1.90742957.A.C	rs2166172	C	Severity	CAV-FE	C	-	709	Diffuse diseases of connective tissue	dermatologic	140	7743	-0.174379	0.201379	0.839978	0.386531	1	1
chr5.157106730.T.C	rs35960726	C	Severity	CAV	C	HAVCR2	599.3	Dysuria	genitourinary	395	6876	0.956539	1.10466	2.60267	0.38654	1	1
chr3.146517122.G.A	rs343320	A	Severity	CAV-FE	A	PLSCR1	585	Renal failure	genitourinary	1364	7189	-0.173678	0.200577	0.840567	0.38655	1	1
chr21.41464802.A.G	rs462574	A	Possible functional consequences	FCP + IP	A	TMPRSS2	433.3	Cerebral ischemia	circulatory system	199	8535	-0.118866	0.137287	0.887927	0.38659	1	1
chr17.31410594.G.A	rs178840	G	Severity	CAV	G	RAB11FIP4	610	Benign mammary dysplasias	genitourinary	120	7049	0.126547	0.146159	1.1349	0.386592	1	1
chr1.154454494.A.C	rs2228145	A	Risk factor	CAV	C	IL6R	772.3	Muscle weakness	symptoms	232	8635	0.119668	0.138218	1.12712	0.386604	1	1
chr4.143999443.G.A	rs7683365	A	Risk factor	FCP + IP	A	GYPB	574	Cholelithiasis and cholecystitis	digestive	171	8202	0.125007	0.144387	1.13316	0.386613	1	1
chr13.73984368.C.T	rs12871414	C	Severity	CAV	T	KLF12	706.2	Sebaceous cyst	dermatologic	113	7571	-0.191222	0.220869	0.825949	0.386616	1	1
chr11.71456403.G.T	rs12785878	G	Severity	CAV	T	NADSYN1	290	Delirium dementia and amnestic and other cognitive disorders	mental disorders	151	8479	-0.140502	0.162289	0.868922	0.386627	1	1
chr2.45584979.T.C	-	HLA-A*02:02	Protective	IP	T	HLA-A	495.2	Asthma with exacerbation	respiratory	393	6912	0.0660634	0.0763083	1.06829	0.386631	1	1
chr15.60845514.G.A	rs17303202	A	Risk factor; Severity	CAV-FE	A	RORA	369.5	Conjunctivitis, infectious	sense organs	220	8055	-0.103131	0.119125	0.902009	0.386632	1	1
chr13.41746691.T.A	rs10507497	A	Severity	CAV-FE	A	VWA8	596	Other disorders of bladder	genitourinary	188	9153	0.104723	0.120968	1.1104	0.386651	1	1
chr19.31533051.C.A	rs8105499	C	Severity	CAV	A	LINC02841	214	Lipoma	neoplasms	108	8815	-0.159434	0.184166	0.852626	0.386651	1	1
chr2.195994321.C.T	rs191631470	T	Severity	CAV	T	DNAH7	771	Musculoskeletal symptoms referable to limbs	symptoms	439	8083	0.530946	0.613312	1.70054	0.386654	1	1
chr13.102695866.A.G	rs599976	G	Severity	CAV-FE	G	METTL21C	592	Cystitis and urethritis	genitourinary	144	7639	-0.155578	0.179719	0.85592	0.386669	1	1
chr1.173115604.T.G	rs17300100	G	Severity	CAV	G	-	496.1	Emphysema	respiratory	233	6904	-0.346821	0.400637	0.706932	0.38667	1	1
chr11.14893332.A.G	rs10741657	G	Severity	CAV	A	CYP2R1	949	Allergies, other	injuries & poisonings	267	7560	-0.088581	0.102326	0.915229	0.38667	1	1
chr5.157106730.T.C	rs35960726	C	Severity	CAV	C	HAVCR2	276.13	Hyperpotassemia	endocrine/metabolic	344	8023	0.955106	1.10331	2.59895	0.38667	1	1
chrX.15603134.G.A	rs7885856	G;A	Possible functional consequences	FCP + IP	A	ACE2	252.1	Hyperparathyroidism	endocrine/metabolic	199	8534	-0.172567	0.199355	0.841502	0.386695	1	1
chr4.67964168.T.A	rs720009	A	Possible functional consequences	FCP + IP	A	TMPRSS11A	790.6	Other abnormal blood chemistry	symptoms	795	7611	0.0597459	0.0690247	1.06157	0.386725	1	1
chr4.69615987.C.T	rs7688383	T	Loss of smell and taste	CAV	T	UGT2A1	300.1	Anxiety disorder	mental disorders	806	5631	0.049871	0.0576187	1.05114	0.386746	1	1
chrX.15587729.C.T	rs4646140	T	Severity	CAV	T	ACE2	304	Adjustment reaction	mental disorders	300	5839	0.119107	0.137611	1.12649	0.386747	1	1
chr20.50172836.A.G	rs6122883	G	Severity	CAV-FE	G	LINC01273	735.2	Acquired toe deformities	musculoskeletal	177	8402	0.12693	0.146651	1.13534	0.386749	1	1
chr11.320836.C.T	rs34481144	T	Severity	CAV	T	IFITM3	198	Secondary malignant neoplasm	neoplasms	113	8333	-0.225979	0.261089	0.797735	0.386752	1	1
chr12.8608014.A.G	rs11613792	A	Severity	CAV	G	AICDA	293.1	Swelling, mass, or lump in head and neck [Space-occupying lesion, intracranial NOS]	mental disorders	105	8281	0.12461	0.143972	1.13271	0.386758	1	1
chr8.40324459.C.A	rs11779911	C	Severity	CAV	A	SIRLNT	611.1	Abnormal mammogram	genitourinary	474	7589	0.070245	0.0811626	1.07277	0.386773	1	1
chr4.44416575.T.C	rs35540967	C	Severity	CAV	C	KCTD8	627.1	Postmenopausal bleeding	genitourinary	201	7384	-0.45693	0.527955	0.633225	0.38678	1	1
chr19.50379362.T.C	rs1405655	C	Severity	CAV-FE	T	NR1H2	260.6	Anorexia	endocrine/metabolic	124	5972	-0.114194	0.131949	0.892085	0.386795	1	1
chr2.181488719.A.C	rs2034831	C	Severity	CAV	C	ITGA4	558	Noninfectious gastroenteritis	digestive	157	6882	-0.514002	0.593928	0.598097	0.386804	1	1
chr6.52200448.A.G	rs13192246	G	Severity	CAV	G	-	271.3	Intestinal disaccharidase deficiencies and disaccharide malabsorption	endocrine/metabolic	1386	7525	0.0466802	0.0539416	1.04779	0.386828	1	1
chr11.2872637.A.G	rs10766439	A	Severity	CAV	A	-	079	Viral infection	infectious diseases	232	5950	-0.0984996	0.113823	0.906196	0.386833	1	1
chr21.41464802.A.G	rs462574	A	Possible functional consequences	FCP + IP	A	TMPRSS2	374	Other disorders of eyelids	sense organs	115	7967	0.143696	0.166052	1.15453	0.386836	1	1
chrX.15564142.G.A	rs147311723	A	Severity	CAV	A	ACE2	479	Other upper respiratory disease	respiratory	385	6316	-0.361182	0.417376	0.696852	0.386839	1	1
chr16.16924042.C.A	rs1453512	A	Severity	CAV	C	-	246	Other disorders of thyroid	endocrine/metabolic	150	7754	0.115506	0.133479	1.12244	0.386846	1	1
chr6.31153649.G.A	rs143334143	A	Severity; Risk factor	CAV-FE	A	CCHCR1	695	Erythematous conditions	dermatologic	410	7883	0.13815	0.159651	1.14815	0.386861	1	1
chrX.15561454.T.C	rs142017934	C	Severity	CAV	C	ACE2	726	Peripheral enthesopathies and allied syndromes	musculoskeletal	748	6820	-0.262755	0.303649	0.76893	0.386862	1	1
chr14.35401887.C.T	rs696	CC genotype	Severity	CAV	C	NFKBIA	250.7	Diabetic retinopathy	endocrine/metabolic	194	7704	-0.0940896	0.108735	0.910201	0.386867	1	1
chr6.6924962.A.C	rs6933436	C	Severity	CAV	C	-	627	Menopausal and postmenopausal disorders	genitourinary	457	6996	-0.0729933	0.0843549	0.929607	0.386868	1	1
chr6.52236941.T.C	rs763780	C	Protective	FCP	C	IL17F	626.11	Absent or infrequent menstruation	genitourinary	145	7398	0.184648	0.213389	1.2028	0.386868	1	1
chr7.22728630.G.T	rs2066992	T	Protective	CAV-FE	T	IL6	479	Other upper respiratory disease	respiratory	385	6299	0.115433	0.133404	1.12236	0.386878	1	1
chr1.46309111.A.G	rs41292543	G	Severity	CAV-FE	G	UQCRH	252	Disorders of parathyroid gland	endocrine/metabolic	218	8541	-0.398864	0.460958	0.671082	0.386878	1	1
chr17.15965007.C.T	rs8081547	T	Risk factor	FCP + IP	T	ADORA2B	428.4	Heart failure with preserved EF [Diastolic heart failure]	circulatory system	241	7898	0.129376	0.149521	1.13812	0.386889	1	1
chr2.191909428.G.A	rs147509469	A	Risk factor for females	CAV	A	CAVIN2-AS1	287.3	Thrombocytopenia	hematopoietic	188	8737	-0.878224	1.01497	0.41552	0.386892	1	1
chrX.15602217.T.C	rs190509934	C	Protective	CAV	C	ACE2	530.1	Esophagitis, GERD and related diseases	digestive	1825	6806	0.232545	0.268759	1.26181	0.3869	1	1
chr5.142872984.C.T	rs10039856	C	Severity	CAV	T	ARHGAP26	530.1	Esophagitis, GERD and related diseases	digestive	1793	6689	-0.0348177	0.0402407	0.965782	0.38691	1	1
chr9.33426577.A.G	rs10813976	G	Severity	CAV	G	-	195	Cancer, suspected or other	neoplasms	134	8455	0.157721	0.182295	1.17084	0.38693	1	1
chrX.12889539.C.G	rs3853839	G	Severity; Risk factor	CAV-FE	G	TLR7	295.1	Schizophrenia	mental disorders	202	5541	0.128901	0.148989	1.13758	0.386945	1	1
chr1.244873270.T.C	rs12130553	C	Severity	CAV	T	-	396	Abnormal heart sounds	circulatory system	252	6705	-0.117891	0.136267	0.888793	0.386957	1	1
chr2.6013310.G.A	rs73910904	A	Risk factor	CAV	A	-	939	Atopic/contact dermatitis due to other or unspecified	dermatologic	650	7551	-0.154212	0.178253	0.85709	0.386967	1	1
chr10.52771466.C.T	rs1800451	T	Potential functional effect on protein	FCP + IP	T	MBL2	355.1	Chronic pain syndrome	neurological	193	8307	0.105535	0.12199	1.11131	0.386976	1	1
chr6.41534945.A.C	rs1886814	C	Severity	CAV-FE	C	FOXP4-AS1	577	Diseases of pancreas	digestive	126	9356	-0.221029	0.255493	0.801694	0.38698	1	1
chr1.46309111.A.G	rs41292543	G	Severity	CAV-FE	G	UQCRH	728.7	Fasciitis	musculoskeletal	199	6828	-0.398035	0.460101	0.671639	0.386982	1	1
chr8.97128242.T.C	rs7817272	C	Severity	CAV	C	CPQ	475.9	Postnasal drip	respiratory	221	6311	-0.0891131	0.103009	0.914742	0.386984	1	1
chr10.130802064.T.G	rs12253652	G	Severity	CAV	G	-	350	Abnormal movement	neurological	1031	7482	0.0517939	0.0598713	1.05316	0.386991	1	1
chr19.24134099.G.A	rs10407383	A	Severity	CAV-FE	A	ZNF254	379.2	Disorders of vitreous body	sense organs	285	7930	-0.0755902	0.0873793	0.927196	0.386994	1	1
chr6.147217556.A.G	rs116898161	G	Severity	CAV	G	STXBP5	054	Herpes simplex	infectious diseases	342	6177	-0.513168	0.593215	0.598596	0.387004	1	1
chr11.114726432.A.T	rs1712779	T	Severity	CAV-FE	T	-	530	Diseases of esophagus	digestive	1871	6799	-0.043561	0.0503564	0.957374	0.387009	1	1
chr4.106022043.T.C	rs11729561	T	Severity	CAV	C	-	558	Noninfectious gastroenteritis	digestive	155	6762	-0.252575	0.29198	0.776798	0.387015	1	1
chr22.19963748.G.A	rs4680	A	Risk factor	FCP	A	COMT	079.9	Viremia, NOS	infectious diseases	139	6172	-0.116585	0.134777	0.889954	0.387026	1	1
chr22.19963748.G.A	rs4680	A	Risk factor	FCP	A	COMT	271.3	Intestinal disaccharidase deficiencies and disaccharide malabsorption	endocrine/metabolic	1406	7679	-0.039155	0.0452654	0.961602	0.387034	1	1
chr1.214663607.G.A	rs143976001	A	Severity	CAV	A	CENPF	110	Dermatophytosis / Dermatomycosis	infectious diseases	946	7126	-0.895984	1.03581	0.408206	0.387034	1	1
chr8.40324459.C.A	rs11779911	C	Severity	CAV	A	SIRLNT	495.2	Asthma with exacerbation	respiratory	382	6638	-0.0772771	0.0893371	0.925633	0.387036	1	1
chr1.35908500.C.T	rs2765013	C	Severity	CAV	T	AGO1	766	Neuralgia, neuritis, and radiculitis NOS	symptoms	213	7252	-0.0875375	0.101199	0.916184	0.387037	1	1
chr6.160731787.C.T	rs4252128	T	Potential functional effect on protein	FCP + IP	T	PLG	614	Inflammatory diseases of female pelvic organs	genitourinary	340	8645	-0.318169	0.367825	0.72748	0.387038	1	1
chr7.128938247.T.G	rs10488631	TCTA haplotype	Severity in European-Americans	CAV	T	IRF5	350	Abnormal movement	neurological	1076	7741	0.0425319	0.0491705	1.04345	0.387045	1	1
chr6.147217556.A.G	rs116898161	G	Severity	CAV	G	STXBP5	977	Personal history of allergy to medicinal agents	injuries & poisonings	201	9022	0.449503	0.519666	1.56753	0.387047	1	1
chr22.22210343.A.T	rs5757427	T	Severity	CAV	A	IGLV10-54	735	Acquired foot deformities	musculoskeletal	265	5883	0.109493	0.126585	1.11571	0.387054	1	1
chr10.76490426.T.C	rs114026383	C	Risk factor for European population	CAV	C	LRMDA	531	Peptic ulcer (excl. esophageal)	digestive	146	9327	-0.280421	0.324196	0.755466	0.387054	1	1
chr5.142872984.C.T	rs10039856	C	Severity	CAV	T	ARHGAP26	271	Disorders of carbohydrate transport and metabolism	endocrine/metabolic	1387	7550	-0.0376193	0.0434941	0.963079	0.387078	1	1
chr2.191909428.G.A	rs147509469	A	Risk factor for females	CAV	A	CAVIN2-AS1	724	Other and unspecified disorders of back	musculoskeletal	190	8013	0.458044	0.529578	1.58098	0.387081	1	1
chr13.22495675.AG.A	rs10714879	A	Severity	CAV	A	-	571.5	Other chronic nonalcoholic liver disease	digestive	481	7916	-0.0787742	0.0910766	0.924249	0.387082	1	1
chr1.3081749.G.A	rs12745140	A	Severity	CAV	A	PRDM16	276.13	Hyperpotassemia	endocrine/metabolic	342	7971	-0.337877	0.390646	0.713283	0.387084	1	1
chr1.31151182.G.C	rs12083278	C	Severity	CAV	G	-	782.3	Edema	symptoms	694	7581	0.0638694	0.0738453	1.06595	0.387089	1	1
chr4.188627868.CTCT.C	rs1734523522	C	Severity	CAV	C	LINC01060	289.3	Personal history of diseases of blood and blood-forming organs	hematopoietic	212	7999	0.11222	0.129756	1.11876	0.387117	1	1
chr11.320772.A.G	rs12252	G	Severity; Risk factor	CAV	G	IFITM3	110.1	Dermatophytosis	infectious diseases	792	6356	-0.05555	0.064231	0.945965	0.387123	1	1
chr14.74952741.A.G	rs2268616	G	Risk factor	CAV	G	PGF	428.1	Congestive heart failure (CHF) NOS	circulatory system	365	7951	0.176978	0.204642	1.1936	0.38714	1	1
chr3.27146807.G.A	rs17317135	G	Severity	CAV	A	NEK10	389	Hearing loss	sense organs	488	8527	0.284569	0.329074	1.32919	0.387172	1	1
chr9.87726151.C.T	rs41312184	C;T	Possible functional consequences	FCP + IP	T	CTSL	180	Cervical cancer and dysplasia	neoplasms	141	8260	0.643751	0.744435	1.90361	0.387176	1	1
chr15.60845514.G.A	rs17303202	A	Risk factor; Severity	CAV-FE	A	RORA	741.2	Stiffness of joint	musculoskeletal	398	8424	0.074354	0.0859862	1.07719	0.387193	1	1
chr10.89010241.T.C	rs982764	T	Severity	CAV-FE	C	FAS	250.42	Other abnormal glucose	endocrine/metabolic	558	5932	0.0620095	0.0717115	1.06397	0.387199	1	1
chr11.126292948.C.T	rs8177374	T	Protective	CAV	T	TIRAP	274	Gout and other crystal arthropathies	endocrine/metabolic	310	9181	-0.277656	0.321099	0.757557	0.387201	1	1
chr19.52830722.G.A	rs10411226	G	Severity	CAV	G	ZNF28	277	Other disorders of metabolism	endocrine/metabolic	224	6830	-0.08961	0.103632	0.914288	0.387208	1	1
chr14.80203237.T.C	rs225014	C	Severity	CAV	C	DIO2	614.52	Vaginitis and vulvovaginitis	genitourinary	292	8245	-0.0771075	0.0891746	0.92579	0.387215	1	1
chr5.32750877.T.C	rs1173773	C	Protective	CAV	T	NPR3	789	Nausea and vomiting	symptoms	469	8252	0.0614691	0.0710897	1.0634	0.38722	1	1
chr19.24134099.G.A	rs10407383	A	Severity	CAV-FE	A	ZNF254	473.4	Voice disturbance	respiratory	210	6290	0.0869414	0.100549	1.09083	0.387223	1	1
chr3.61768231.T.A	rs672699	A	Severity	CAV	T	PTPRG	429.3	Symptoms involving cardiovascular system	circulatory system	181	8026	0.0945169	0.109311	1.09913	0.387226	1	1
chr4.143999443.G.A	rs7683365	A	Risk factor	FCP + IP	A	GYPB	327.3	Sleep apnea	neurological	764	6627	0.0622178	0.0719581	1.06419	0.387237	1	1
chr6.18015216.C.T	rs140247774	T	Severity	CAV	T	-	327.32	Obstructive sleep apnea	neurological	754	7370	-0.260568	0.301361	0.770614	0.387238	1	1
chr15.90879313.T.C	rs8039305	C	Risk factor	CAV-FE	T	FURIN	585.32	End stage renal disease	genitourinary	487	6752	0.0760143	0.0879168	1.07898	0.387249	1	1
chr1.230710048.A.G	rs699	G	Severity	CAV	A	AGT	317	Alcohol-related disorders	mental disorders	295	7161	0.101466	0.117355	1.10679	0.387254	1	1
chr6.41534945.A.C	rs1886814	C	Severity	CAV-FE	C	FOXP4-AS1	772.3	Muscle weakness	symptoms	234	8629	0.143965	0.166512	1.15484	0.387262	1	1
chr1.155197995.A.G	rs41264915	A	Severity	CAV-FE	G	THBS3	411.2	Myocardial infarction	circulatory system	150	8059	-0.123808	0.143199	0.88355	0.387266	1	1
chr11.88436431.C.T	rs72953026	T	Severity	CAV-FE	T	-	740.11	Osteoarthrosis, localized, primary	musculoskeletal	1169	7186	0.125881	0.145619	1.13415	0.387341	1	1
chr2.45584979.T.C	-	HLA-A*02:02	Protective	IP	T	HLA-A	433	Cerebrovascular disease	circulatory system	672	8586	-0.0523946	0.0606106	0.948954	0.387342	1	1
chr4.67964168.T.A	rs720009	A	Possible functional consequences	FCP + IP	A	TMPRSS11A	290	Delirium dementia and amnestic and other cognitive disorders	mental disorders	150	8302	-0.146297	0.169247	0.863901	0.387369	1	1
chr7.107967457.C.T	rs2237698	T	Severity	CAV	T	LAMB1	592	Cystitis and urethritis	genitourinary	143	7645	-0.223709	0.258809	0.799548	0.38738	1	1
chr13.112889041.C.T	rs9577175	T	Severity	CAV	T	ATP11A	528	Diseases of the oral soft tissues, excluding lesions specific for gingiva and tongue	digestive	100	8953	0.173607	0.200861	1.18959	0.387416	1	1
chr1.12192898.T.G	rs1061622	T	Severity	CAV-FE	G	TNFRSF1B	338.1	Acute pain	neurological	286	6577	-0.0934888	0.108169	0.910748	0.38743	1	1
chr1.161517662.T.C	rs72717040	C	Risk factor	FCP + IP	C	FCGR2A	695	Erythematous conditions	dermatologic	408	7806	0.229099	0.26508	1.25747	0.387444	1	1
chr4.67964168.T.A	rs720009	A	Possible functional consequences	FCP + IP	A	TMPRSS11A	274	Gout and other crystal arthropathies	endocrine/metabolic	308	8983	0.0939556	0.108713	1.09851	0.387447	1	1
chr12.132489230.GC.G	rs56106917	G	Severity	CAV	G	FBRSL1	613.5	Mastodynia	genitourinary	122	9041	0.123208	0.142561	1.13112	0.387455	1	1
chr17.34252769.A.G	rs1024611	G	Risk factor	CAV	G	CCL2	318	Tobacco use disorder	mental disorders	1410	7130	-0.0455167	0.0526679	0.955504	0.387466	1	1
chr4.106022043.T.C	rs11729561	T	Severity	CAV	C	-	452.2	Deep vein thrombosis [DVT]	circulatory system	299	7587	-0.184365	0.213332	0.831632	0.38747	1	1
chr12.52726315.TC.T	rs5798227	T	Risk factor	CAV	TC	-	327	Sleep disorders	neurological	882	7379	-0.0653237	0.0755893	0.936764	0.387482	1	1
chr10.98166813.G.T	rs10786398	T	Severity	CAV	T	R3HCC1L	242.1	Graves' disease	endocrine/metabolic	120	7890	-0.248175	0.287179	0.780223	0.387487	1	1
chr12.47879112.A.G	rs2228570	AG genotype	Severity	CAV	A	VDR	473.4	Voice disturbance	respiratory	200	5751	-0.113844	0.131741	0.892398	0.387507	1	1
chr4.143996657.T.C	rs6840234	C	Protective	FCP + IP	T	GYPB	389	Hearing loss	sense organs	328	5994	-0.075634	0.0875354	0.927156	0.387566	1	1
chr15.33615902.C.T	rs12593288	C	Severity	CAV	T	RYR3	709	Diffuse diseases of connective tissue	dermatologic	137	7669	0.240345	0.278171	1.27169	0.387578	1	1
chrX.15596127.G.T	rs146598386	T	Severity	CAV	T	ACE2	338	Pain	neurological	1925	6589	-0.400488	0.463522	0.669993	0.387582	1	1
chrX.15581269.T.C	rs138390800	C	May destabilize ACE2 protein structure	FCP + IP	C	ACE2	285.2	Anemia of chronic disease	hematopoietic	290	6209	-0.882254	1.02114	0.413849	0.387593	1	1
chrX.15564142.G.A	rs147311723	A	Severity	CAV	A	ACE2	375.1	Dry eyes	sense organs	453	7964	-0.337858	0.39105	0.713297	0.387601	1	1
chr6.52200448.A.G	rs13192246	G	Severity	CAV	G	-	090	Sexually transmitted infections (not HIV or hepatitis)	infectious diseases	264	8920	-0.100427	0.11624	0.904451	0.387606	1	1
chr11.1219991.G.T	rs35705950	T	Protective	CAV	T	MUC5B	555	Inflammatory bowel disease and other gastroenteritis and colitis	digestive	132	6888	-0.509088	0.589249	0.601044	0.387609	1	1
chr10.104263031.C.A	rs4925	A	Protective for neurological complications of long COVID	CAV	A	GSTO1	174.11	Malignant neoplasm of female breast	neoplasms	250	8725	-0.146193	0.169213	0.863991	0.387612	1	1
chr4.67910402.G.A	rs4860265	G	Possible functional consequences	FCP + IP	G	TMPRSS11A	740	Osteoarthrosis	musculoskeletal	1627	6929	-0.0377366	0.0436794	0.962967	0.387619	1	1
chr16.16924042.C.A	rs1453512	A	Severity	CAV	C	-	443.9	Peripheral vascular disease, unspecified	circulatory system	585	7847	0.0629947	0.072918	1.06502	0.387636	1	1
chr6.105878879.T.A	rs9386484	T	Severity	CAV	A	-	605	Erectile dysfunction [ED]	genitourinary	452	6614	0.0701893	0.081246	1.07271	0.387637	1	1
chr9.117713024.A.G	rs4986790	G	Severity	CAV	G	TLR4	185	Cancer of prostate	neoplasms	198	8670	-0.192039	0.222293	0.825275	0.387643	1	1
chrX.12889539.C.G	rs3853839	G	Severity; Risk factor	CAV-FE	G	TLR7	443	Peripheral vascular disease	circulatory system	756	7579	0.0720341	0.0833825	1.07469	0.387643	1	1
chr5.174562335.T.A	rs2220543	T	Severity	CAV	A	SUMO2P6	356	Hereditary and idiopathic peripheral neuropathy	neurological	153	8548	0.102367	0.118501	1.10779	0.387671	1	1
chr17.31410594.G.A	rs178840	G	Severity	CAV	G	RAB11FIP4	386.9	Dizziness and giddiness (Light-headedness and vertigo)	sense organs	633	7132	-0.0583736	0.067574	0.943297	0.387672	1	1
chr8.16932640.T.C	rs118072448	T	Severity	CAV	C	-	379	Other disorders of eye	sense organs	326	7925	0.276994	0.320665	1.31916	0.387692	1	1
chr4.106022043.T.C	rs11729561	T	Severity	CAV	C	-	260	Protein-calorie malnutrition	endocrine/metabolic	186	5839	-0.240911	0.278894	0.785912	0.387693	1	1
chr15.60902209.A.G	rs4774377	G	Risk factor	CAV-FE	G	RORA	599	Other symptoms/disorders or the urinary system	genitourinary	1266	6682	0.0439404	0.0508689	1.04492	0.3877	1	1
chr17.49863303.C.T	rs77534576	T	Severity	CAV	T	-	930	Allergic reaction to food	injuries & poisonings	145	7558	-0.871495	1.00894	0.418326	0.387714	1	1
chr10.36988942.A.G	rs2091431	G	Severity	CAV	A	-	454.1	Varicose veins of lower extremity	circulatory system	250	7612	-0.100141	0.115936	0.90471	0.387719	1	1
chr6.12216733.A.G	rs10755709	A	Severity	CAV	G	-	433.21	Cerebral artery occlusion, with cerebral infarction	circulatory system	414	8243	-0.0664091	0.0768846	0.935748	0.387725	1	1
chr21.41465921.C.T	rs62217525	C	Possible functional consequences	FCP + IP	T	TMPRSS2	350.2	Abnormality of gait	neurological	872	7819	-0.283309	0.328004	0.753287	0.387732	1	1
chr1.173115604.T.G	rs17300100	G	Severity	CAV	G	-	561	Symptoms involving digestive system	digestive	808	6853	0.171516	0.198575	1.1871	0.387733	1	1
chr19.50259161.A.G	rs1651553	G	Severity	CAV	A	MYH14	790.6	Other abnormal blood chemistry	symptoms	777	7499	-0.0514671	0.0595874	0.949835	0.387739	1	1
chr21.41465921.C.T	rs62217525	C	Possible functional consequences	FCP + IP	T	TMPRSS2	369.5	Conjunctivitis, infectious	sense organs	221	8038	-0.622049	0.720193	0.536843	0.387739	1	1
chr4.67964168.T.A	rs720009	A	Possible functional consequences	FCP + IP	A	TMPRSS11A	371	Inflammation of the eye	sense organs	212	7910	0.10906	0.12627	1.11523	0.387753	1	1
chr2.195499753.A.C	rs73060484	C	Severity	CAV	C	-	619	Noninflammatory female genital disorders	genitourinary	611	8043	-0.0937389	0.108533	0.91052	0.387759	1	1
chr4.44416575.T.C	rs35540967	C	Severity	CAV	C	KCTD8	433.31	Transient cerebral ischemia	circulatory system	194	8637	0.332518	0.385025	1.39448	0.387792	1	1
chrX.15564667.C.T	rs2074192	T	Severity (T allele); Severity for males > 50 y.o (T allele); Protective (C allele); Protective (CT genotype)	CAV	T	ACE2	427.1	Paroxysmal tachycardia, unspecified	circulatory system	184	7009	0.110782	0.128276	1.11715	0.387794	1	1
chr22.19963748.G.A	rs4680	A	Risk factor	FCP	A	COMT	783	Fever of unknown origin	symptoms	172	9044	0.100042	0.11584	1.10522	0.387795	1	1
chr21.41465921.C.T	rs62217525	C	Possible functional consequences	FCP + IP	T	TMPRSS2	614	Inflammatory diseases of female pelvic organs	genitourinary	340	8631	-0.458237	0.530601	0.632398	0.387797	1	1
chr10.8988345.A.T	rs71481792	A	Severity	CAV	T	-	741.2	Stiffness of joint	musculoskeletal	392	8248	-0.08881	0.102837	0.915019	0.387807	1	1
chr1.161517662.T.C	rs72717040	C	Risk factor	FCP + IP	C	FCGR2A	600	Hyperplasia of prostate	genitourinary	450	8593	0.273446	0.316641	1.31449	0.387817	1	1
chr4.25613313.G.A	-	HLA-A*02:02	Protective	IP	A	HLA-A	728.7	Fasciitis	musculoskeletal	199	6812	0.111566	0.129193	1.11803	0.387829	1	1
chr7.22548762.C.T	rs13227460	T	Severity	CAV	T	STEAP1B	155	Cancer of liver and intrahepatic bile duct	neoplasms	103	8746	-0.263622	0.305291	0.768264	0.387856	1	1
chr1.154454494.A.C	rs2228145	A	Risk factor	CAV	C	IL6R	249	Secondary diabetes mellitus	endocrine/metabolic	389	5960	-0.102395	0.118581	0.902673	0.38786	1	1
chr20.23046984.T.C	rs1042580	C	Severity	CAV	C	THBD	592.1	Cystitis	genitourinary	124	7652	-0.140353	0.162545	0.869051	0.387876	1	1
chr21.41494374.C.T	rs114363287	T	Risk factor	CAV	T	TMPRSS2	250.24	Type 2 diabetes with neurological manifestations	endocrine/metabolic	464	5977	-0.514722	0.596109	0.597667	0.38788	1	1
chr8.40324459.C.A	rs11779911	C	Severity	CAV	A	SIRLNT	600	Hyperplasia of prostate	genitourinary	440	8290	0.0820316	0.0950042	1.08549	0.387889	1	1
chr19.52830722.G.A	rs10411226	G	Severity	CAV	G	ZNF28	694.2	Other dyschromia	dermatologic	138	6044	-0.114509	0.132617	0.891804	0.387889	1	1
chr4.71742666.T.G	rs2282679	G	Severity	CAV	G	GC	272.12	Hyperglyceridemia	endocrine/metabolic	115	5629	-0.229871	0.26623	0.794636	0.387901	1	1
chr14.35401887.C.T	rs696	CC genotype	Severity	CAV	C	NFKBIA	465.2	Acute pharyngitis	respiratory	328	6560	-0.0734321	0.0850471	0.929199	0.387902	1	1
chr9.78543197.A.G	rs7027911	A	Severity	CAV	G	-	277	Other disorders of metabolism	endocrine/metabolic	283	8853	-0.105766	0.122496	0.899635	0.387906	1	1
chr6.32623820.T.C	rs9271609	T	Severity	CAV	C	HLA-DQA1	276.14	Hypopotassemia	endocrine/metabolic	369	8023	-0.0851666	0.0986436	0.918359	0.38793	1	1
chr2.195499753.A.C	rs73060484	C	Severity	CAV	C	-	788	Syncope and collapse	symptoms	338	8699	0.113311	0.131242	1.11998	0.387932	1	1
chr17.15965007.C.T	rs8081547	T	Risk factor	FCP + IP	T	ADORA2B	473.4	Voice disturbance	respiratory	205	6147	-0.154461	0.178905	0.856877	0.387933	1	1
chr7.107967457.C.T	rs2237698	T	Severity	CAV	T	LAMB1	317	Alcohol-related disorders	mental disorders	295	7141	-0.149621	0.1733	0.861034	0.387938	1	1
chrX.12889539.C.G	rs3853839	G	Severity; Risk factor	CAV-FE	G	TLR7	433.21	Cerebral artery occlusion, with cerebral infarction	circulatory system	425	8166	0.0913056	0.105757	1.0956	0.387942	1	1
chr1.87162490.C.T	rs10873821	C	Severity	CAV	C	LINC01140	304	Adjustment reaction	mental disorders	299	5816	-0.0760682	0.0881103	0.926753	0.387956	1	1
chr18.6461231.C.G	rs11659676	G	Severity	CAV-FE	C	RPL6P27	596	Other disorders of bladder	genitourinary	169	8372	0.0947283	0.109724	1.09936	0.387956	1	1
chr3.61768231.T.A	rs672699	A	Severity	CAV	T	PTPRG	362.4	Retinal vascular changes and abnomalities	sense organs	131	7714	0.111014	0.128589	1.11741	0.387958	1	1
chr5.32750877.T.C	rs1173773	C	Protective	CAV	T	NPR3	687.1	Rash and other nonspecific skin eruption	dermatologic	715	6728	0.0510405	0.0591215	1.05237	0.387964	1	1
chr4.186082920.C.T	rs3775291	T	Risk factor; Severity	CAV-FE	T	TLR3	270	Disorders of protein plasma/amino-acid transport and metabolism	endocrine/metabolic	134	8713	0.207901	0.240818	1.23109	0.387966	1	1
chr21.33252612.A.G	rs2236757	A	Severity	CAV-FE	A	IFNAR2	729	Other disorders of soft tissues	musculoskeletal	402	6419	0.0770668	0.0892697	1.08011	0.387971	1	1
chr1.244873270.T.C	rs12130553	C	Severity	CAV	T	-	368	Visual disturbances	sense organs	261	6694	-0.114389	0.132503	0.891911	0.387976	1	1
chr1.109740350.G.T	rs1332018	T	Risk factor; Severity	CAV	G	GSTM3	605	Erectile dysfunction [ED]	genitourinary	557	8194	0.0808737	0.0936833	1.08423	0.387991	1	1
chr14.35401887.C.T	rs696	CC genotype	Severity	CAV	C	NFKBIA	764	Sciatica	symptoms	580	7491	0.0551215	0.0638523	1.05667	0.387992	1	1
chr16.3500977.C.G	rs2301762	G	Severity	CAV	G	CLUAP1	338.1	Acute pain	neurological	285	6572	0.341587	0.395692	1.40718	0.387992	1	1
chr12.52726315.TC.T	rs5798227	T	Risk factor	CAV	TC	-	593	Hematuria	genitourinary	291	7646	0.102669	0.118934	1.10813	0.388003	1	1
chrX.15587729.C.T	rs4646140	T	Severity	CAV	T	ACE2	698	Pruritus and related conditions	dermatologic	324	8817	0.111752	0.129457	1.11824	0.38801	1	1
chr9.3320390.C.A	rs72699049	A	Severity	CAV	A	RFX3	694.2	Other dyschromia	dermatologic	169	7851	0.452353	0.524022	1.57201	0.38801	1	1
chr1.155066988.C.T	rs114301457	T	Severity	CAV	T	EFNA4	272.11	Hypercholesterolemia	endocrine/metabolic	1218	5629	0.76993	0.891926	2.15961	0.388016	1	1
chr10.52771466.C.T	rs1800451	T	Potential functional effect on protein	FCP + IP	T	MBL2	174.11	Malignant neoplasm of female breast	neoplasms	247	8585	0.0966227	0.111934	1.10144	0.388021	1	1
chr21.41507982.C.A	rs75603675	A	Protective*Conflicting; Risk factor*Conflicting; Severity*Conflicting	CAV	A	TMPRSS2	592	Cystitis and urethritis	genitourinary	141	7340	0.10956	0.126926	1.11579	0.388038	1	1
chr1.196673103.G.A	rs800292	A	Severity	CAV	G	CFH	198	Secondary malignant neoplasm	neoplasms	113	8466	-0.144195	0.167052	0.865719	0.38804	1	1
chr2.195519781.A.G	rs74417002	G	Severity	CAV	G	-	585.32	End stage renal disease	genitourinary	507	7216	-0.124479	0.144217	0.882957	0.388063	1	1
chr8.38963809.A.G	rs10808999	G	Severity	CAV	A	PLEKHA2	272	Disorders of lipoid metabolism	endocrine/metabolic	3328	5626	-0.0803178	0.0930539	0.922823	0.388065	1	1
chr13.22495675.AG.A	rs10714879	A	Severity	CAV	A	-	280.1	Iron deficiency anemias, unspecified or not due to blood loss	hematopoietic	737	6047	0.0638445	0.0739684	1.06593	0.388065	1	1
chr4.166008836.A.T	rs17047200	TT genotype	Severity (TT genotype)*Conflicting; Risk factor (AA genotype)*Conflicting	CAV	T	TLL1	345.3	Convulsions	neurological	207	8094	-0.097338	0.112777	0.907249	0.388082	1	1
chr17.49863303.C.T	rs77534576	T	Severity	CAV	T	-	495.2	Asthma with exacerbation	respiratory	394	6959	-0.511884	0.593078	0.599365	0.388084	1	1
chr1.169597075.C.T	rs6127	T	Severity in males	CAV	C	SELP	433.2	Occlusion of cerebral arteries	circulatory system	443	8647	0.0804471	0.0932108	1.08377	0.388101	1	1
chr5.132485305.G.A	rs17622656	A	Risk factor	FCP + IP	A	IRF1	704.1	Alopecia	dermatologic	204	8322	0.157602	0.18261	1.1707	0.388108	1	1
chr1.12207235.C.T	rs3397	T	Severity	CAV-FE	T	TNFRSF1B	627.1	Postmenopausal bleeding	genitourinary	173	6256	-0.130733	0.151483	0.877452	0.388124	1	1
chr5.159315942.T.G	rs3212227	T	Severity	FCP	G	IL12B	721	Spondylosis and allied disorders	musculoskeletal	596	7968	-0.0557146	0.0645578	0.945809	0.388127	1	1
chr22.19963748.G.A	rs4680	A	Risk factor	FCP	A	COMT	735	Acquired foot deformities	musculoskeletal	342	8524	0.0723043	0.0837823	1.07498	0.388137	1	1
chr11.320772.A.G	rs12252	G	Severity; Risk factor	CAV	G	IFITM3	694.2	Other dyschromia	dermatologic	160	7013	0.112632	0.130513	1.11922	0.388138	1	1
chr22.43928847.C.G	rs738409	G	Protective*Conflicting; Severity*Conflicting	CAV	G	PNPLA3	250.24	Type 2 diabetes with neurological manifestations	endocrine/metabolic	462	5920	0.0866268	0.100389	1.09049	0.388188	1	1
chr1.161544752.A.C	rs396991	C	Severity	CAV-FE	C	FCGR3A	698	Pruritus and related conditions	dermatologic	305	8071	0.076031	0.0881109	1.079	0.388192	1	1
chr1.35908500.C.T	rs2765013	C	Severity	CAV	T	AGO1	483	Acute bronchitis and bronchiolitis	respiratory	114	7782	-0.120052	0.13913	0.886875	0.388206	1	1
chr4.25613313.G.A	-	HLA-A*02:02	Protective	IP	A	HLA-A	771	Musculoskeletal symptoms referable to limbs	symptoms	438	8076	0.0771776	0.089444	1.08023	0.388215	1	1
chr9.21206606.C.G	rs28368148	G	Severity	CAV-FE	G	IFNA10	698	Pruritus and related conditions	dermatologic	324	8857	0.640889	0.742752	1.89817	0.388216	1	1
chr12.132489230.GC.G	rs56106917	G	Severity	CAV	G	FBRSL1	930	Allergic reaction to food	injuries & poisonings	145	7524	-0.119691	0.138722	0.887195	0.388241	1	1
chr7.128954129.T.C	rs10488631	TCTA haplotype	Severity in European-Americans	CAV	C	IRF5	440	Atherosclerosis	circulatory system	164	8026	-0.39535	0.45822	0.673445	0.38825	1	1
chr10.8988345.A.T	rs71481792	A	Severity	CAV	T	-	180.3	Cervical intraepithelial neoplasia [CIN] [Cervical dysplasia]	neoplasms	117	8082	-0.162555	0.188409	0.849969	0.388259	1	1
chr5.180810828.C.T	rs113791144	T	Severity	CAV	T	-	362	Other retinal disorders	sense organs	463	7774	0.137945	0.159886	1.14791	0.388261	1	1
chr17.16948873.A.G	rs34557412	G	Severity	CAV	G	TNFRSF13B	338	Pain	neurological	1924	6591	0.489099	0.566895	1.63085	0.388264	1	1
chr6.31153649.G.A	rs143334143	A	Severity; Risk factor	CAV-FE	A	CCHCR1	573.7	Abnormal results of function study of liver	digestive	151	8120	-0.255517	0.296166	0.774516	0.388274	1	1
chr8.73355963.T.C	rs2010843	C	Severity	CAV	C	RDH10-AS1	939	Atopic/contact dermatitis due to other or unspecified	dermatologic	643	7478	-0.0836826	0.0969956	0.919723	0.388277	1	1
chr1.169597075.C.T	rs6127	T	Severity in males	CAV	C	SELP	459	Other disorders of circulatory system	circulatory system	234	8753	0.107504	0.12461	1.1135	0.388289	1	1
chr2.136948486.A.G	rs7605851	G	Severity	CAV-FE	G	THSD7B	362.2	Degeneration of macula and posterior pole of retina	sense organs	195	7762	0.244279	0.283156	1.2767	0.388302	1	1
chr1.214663607.G.A	rs143976001	A	Severity	CAV	A	CENPF	512.8	Cough	respiratory	1324	5204	0.444126	0.514818	1.55913	0.388311	1	1
chr4.25613313.G.A	-	HLA-A*02:02	Protective	IP	A	HLA-A	735.2	Acquired toe deformities	musculoskeletal	178	8510	0.118047	0.136842	1.1253	0.388326	1	1
chr19.39248147.C.T	rs12979860	C	Severity (C allele)*Conflicting; Risk factor (T allele)*Conflicting	CAV	C	IFNL4	429.3	Symptoms involving cardiovascular system	circulatory system	184	8115	-0.0963746	0.11172	0.908124	0.388334	1	1
chr6.30887474.G.A	rs4618569	AG genotype	Severity	CAV	A	DDR1	242	Thyrotoxicosis with or without goiter	endocrine/metabolic	273	7928	-0.086246	0.0999806	0.917369	0.388342	1	1
chr5.159315942.T.G	rs3212227	T	Severity	FCP	G	IL12B	465	Acute upper respiratory infections of multiple or unspecified sites	respiratory	1157	6584	0.0412529	0.047824	1.04212	0.388358	1	1
chr6.6924962.A.C	rs6933436	C	Severity	CAV	C	-	930	Allergic reaction to food	injuries & poisonings	136	7151	0.11993	0.139035	1.12742	0.388363	1	1
chr22.19963748.G.A	rs4680	A	Risk factor	FCP	A	COMT	288.1	Decreased white blood cell count	hematopoietic	188	8206	-0.0993039	0.115124	0.905468	0.388366	1	1
chr8.16932640.T.C	rs118072448	T	Severity	CAV	C	-	153.3	Malignant neoplasm of rectum, rectosigmoid junction, and anus	neoplasms	217	8211	0.339819	0.393958	1.40469	0.388371	1	1
chr6.31575324.G.A	rs361525	G	Severity	CAV-FE	A	TNF	689	Disorder of skin and subcutaneous tissue NOS	dermatologic	164	9028	0.224437	0.260195	1.25162	0.388373	1	1
chr6.52236941.T.C	rs763780	C	Protective	FCP	C	IL17F	573.7	Abnormal results of function study of liver	digestive	151	8119	-0.19889	0.230586	0.81964	0.388388	1	1
chr4.186082920.C.T	rs3775291	T	Risk factor; Severity	CAV-FE	T	TLR3	338.2	Chronic pain	neurological	1792	6591	-0.0696681	0.0807707	0.932703	0.388389	1	1
chr10.52340585.A.T	rs1441121	T	Severity	CAV	A	-	379.2	Disorders of vitreous body	sense organs	277	7699	0.11247	0.130396	1.11904	0.388398	1	1
chrX.15603134.G.A	rs7885856	G;A	Possible functional consequences	FCP + IP	A	ACE2	627	Menopausal and postmenopausal disorders	genitourinary	471	7393	-0.106721	0.123734	0.898776	0.388409	1	1
chr1.3081749.G.A	rs12745140	A	Severity	CAV	A	PRDM16	284	Aplastic anemia	hematopoietic	103	6168	0.439872	0.51	1.55251	0.388415	1	1
chr20.23046984.T.C	rs1042580	C	Severity	CAV	C	THBD	180.3	Cervical intraepithelial neoplasia [CIN] [Cervical dysplasia]	neoplasms	122	8252	0.136234	0.15796	1.14595	0.388437	1	1
chr13.23084699.A.G	rs1984162	G	Severity	CAV	G	-	366.2	Senile cataract	sense organs	600	8101	0.066386	0.0769748	1.06864	0.388446	1	1
chr1.230710048.A.G	rs699	G	Severity	CAV	A	AGT	605	Erectile dysfunction [ED]	genitourinary	558	8198	0.0842302	0.097667	1.08788	0.388455	1	1
chr10.43519603.G.T	rs10793436	G	Severity	CAV	G	-	578.9	Hemorrhage of gastrointestinal tract	digestive	162	7764	0.0993101	0.115157	1.10441	0.388474	1	1
chr11.88824823.A.G	rs10831496	G	Severity	CAV-FE	A	GRM5	596	Other disorders of bladder	genitourinary	188	9197	0.114162	0.132389	1.12093	0.38851	1	1
chr15.33615902.C.T	rs12593288	C	Severity	CAV	T	RYR3	555	Inflammatory bowel disease and other gastroenteritis and colitis	digestive	131	6806	0.240531	0.278939	1.27192	0.388519	1	1
chr4.69615987.C.T	rs7688383	T	Loss of smell and taste	CAV	T	UGT2A1	271.3	Intestinal disaccharidase deficiencies and disaccharide malabsorption	endocrine/metabolic	1351	7369	0.0391979	0.0454585	1.03998	0.388534	1	1
chr11.88824823.A.G	rs10831496	G	Severity	CAV-FE	A	GRM5	285	Other anemias	hematopoietic	1806	6197	-0.0439939	0.0510206	0.95696	0.388535	1	1
chrX.15564667.C.T	rs2074192	T	Severity (T allele); Severity for males > 50 y.o (T allele); Protective (C allele); Protective (CT genotype)	CAV	T	ACE2	276.13	Hyperpotassemia	endocrine/metabolic	343	7953	-0.0839619	0.097375	0.919466	0.388548	1	1
chr10.8988345.A.T	rs71481792	A	Severity	CAV	T	-	287	Purpura and other hemorrhagic conditions	hematopoietic	195	8565	0.11714	0.135855	1.12428	0.388552	1	1
chr2.195499753.A.C	rs73060484	C	Severity	CAV	C	-	250	Diabetes mellitus	endocrine/metabolic	2609	5879	0.0515135	0.0597442	1.05286	0.388559	1	1
chr15.60902209.A.G	rs4774377	G	Risk factor	CAV-FE	G	RORA	425.1	Primary/intrinsic cardiomyopathies	circulatory system	237	8852	0.0920254	0.10673	1.09639	0.388564	1	1
chr3.157438240.A.G	rs1840680	AG genotype)	Protective	CAV	A	PTX3	614.5	Inflammatory disease of cervix, vagina, and vulva	genitourinary	321	8634	-0.0794331	0.0921265	0.92364	0.388567	1	1
chr16.16924042.C.A	rs1453512	A	Severity	CAV	C	-	798	Malaise and fatigue	symptoms	1073	7120	-0.0476671	0.0552857	0.953451	0.388579	1	1
chr9.33426577.A.G	rs10813976	G	Severity	CAV	G	-	110	Dermatophytosis / Dermatomycosis	infectious diseases	940	7078	-0.0673737	0.0781431	0.934846	0.388586	1	1
chr5.180810828.C.T	rs113791144	T	Severity	CAV	T	-	414	Other forms of chronic heart disease	circulatory system	144	8078	0.226421	0.262615	1.2541	0.38859	1	1
chr17.27263807.T.C	rs60811869	C	Severity	CAV	C	-	327	Sleep disorders	neurological	882	7360	0.134615	0.156134	1.1441	0.388591	1	1
chr6.12216733.A.G	rs10755709	A	Severity	CAV	G	-	288	Diseases of white blood cells	hematopoietic	102	7811	0.126034	0.146185	1.13432	0.388602	1	1
chr16.85959043.C.T	rs12444486	C	Severity in African-Americans	CAV	C	-	079.9	Viremia, NOS	infectious diseases	133	5794	-0.109094	0.12654	0.896646	0.388616	1	1
chr21.41473456.A.G	rs17854725	G	Severity	CAV	G	TMPRSS2	425	Cardiomyopathy	circulatory system	264	8920	0.0793171	0.0920034	1.08255	0.388627	1	1
chr6.45737076.T.A	rs16873740	A	Severity	CAV	A	-	260.6	Anorexia	endocrine/metabolic	124	5940	0.133083	0.154372	1.14234	0.388637	1	1
chr15.60902209.A.G	rs4774377	G	Risk factor	CAV-FE	G	RORA	706.2	Sebaceous cyst	dermatologic	116	7530	-0.137506	0.159508	0.871529	0.388652	1	1
chr21.41507982.C.A	rs75603675	A	Protective*Conflicting; Risk factor*Conflicting; Severity*Conflicting	CAV	A	TMPRSS2	578.8	Hemorrhage of rectum and anus	digestive	276	7874	0.0789535	0.0915896	1.08215	0.388668	1	1
chr15.34253720.A.G	rs2705343	G	Severity	CAV-FE	G	SLC12A6	362.9	Retinal edema	sense organs	119	7700	-0.182508	0.211718	0.833178	0.388668	1	1
chr1.196673103.G.A	rs800292	A	Severity	CAV	G	CFH	599.4	Urinary incontinence	genitourinary	411	6833	-0.0777333	0.0901764	0.925211	0.38868	1	1
chr10.76490426.T.C	rs114026383	C	Risk factor for European population	CAV	C	LRMDA	558	Noninfectious gastroenteritis	digestive	156	6893	0.216701	0.251392	1.24197	0.388686	1	1
chrX.15564142.G.A	rs147311723	A	Severity	CAV	A	ACE2	465.2	Acute pharyngitis	respiratory	333	6634	-0.364872	0.423284	0.694286	0.388686	1	1
chr12.112919388.G.A	rs10774671	A	Severity (A allele); Protective (G allele)	CAV-FE	A	OAS1	741.2	Stiffness of joint	musculoskeletal	386	8082	0.0649392	0.0753353	1.06709	0.388687	1	1
chr14.102356233.A.G	rs11160678	G	Severity	CAV	G	CINP	714	Rheumatoid arthritis and other inflammatory polyarthropathies	musculoskeletal	250	8732	-0.0902232	0.104668	0.913727	0.388691	1	1
chr1.31151182.G.C	rs12083278	C	Severity	CAV	G	-	379.2	Disorders of vitreous body	sense organs	275	7471	-0.102594	0.119021	0.902493	0.388697	1	1
chr2.196087686.G.A	rs2176724	A	Severity	CAV	A	-	619	Noninflammatory female genital disorders	genitourinary	617	8130	0.0577296	0.0669762	1.05943	0.388719	1	1
chr2.136948486.A.G	rs7605851	G	Severity	CAV-FE	G	THSD7B	250.2	Type 2 diabetes	endocrine/metabolic	2605	5958	0.0882213	0.102352	1.09223	0.388722	1	1
chr21.41426103.C.A	rs17000900	A	Severity	CAV-FE	A	MX1	429.3	Symptoms involving cardiovascular system	circulatory system	183	7998	0.111049	0.128837	1.11745	0.388726	1	1
chr11.1219991.G.T	rs35705950	T	Protective	CAV	T	MUC5B	458	Hypotension	circulatory system	116	8722	-0.618827	0.717961	0.538576	0.38873	1	1
chr3.149000300.G.T	rs76488148	T	Severity	CAV	T	GYG1	475	Chronic sinusitis	respiratory	466	6158	-0.0879752	0.102072	0.915784	0.388747	1	1
chr21.41660268.A.T	rs2252109	A	Severity	CAV	A	-	260.6	Anorexia	endocrine/metabolic	115	5331	0.130231	0.1511	1.13909	0.388749	1	1
chr1.155197995.A.G	rs41264915	A	Severity	CAV-FE	G	THBS3	290	Delirium dementia and amnestic and other cognitive disorders	mental disorders	151	8446	-0.128798	0.149439	0.879151	0.388754	1	1
chr20.50152518.G.A	rs6020298	A	Severity	CAV	G	PEDS1-UBE2V1	249	Secondary diabetes mellitus	endocrine/metabolic	381	5767	-0.0848045	0.0983957	0.918692	0.388758	1	1
chr1.173115604.T.G	rs17300100	G	Severity	CAV	G	-	367.1	Myopia	sense organs	101	8078	0.447555	0.519288	1.56448	0.388763	1	1
chr4.153687301.A.G	rs1898830	G	Severity; Risk factor	CAV	G	TLR2	454	Varicose veins	circulatory system	269	7712	0.111013	0.128807	1.11741	0.388766	1	1
chr6.31153649.G.A	rs143334143	A	Severity; Risk factor	CAV-FE	A	CCHCR1	296.22	Major depressive disorder	mental disorders	1413	5870	0.0817242	0.0948242	1.08516	0.38877	1	1
chr2.60480453.A.G	rs1123573	A	Severity	CAV-FE	G	BCL11A	279.7	Other immunological findings	endocrine/metabolic	520	8705	0.0567799	0.0658838	1.05842	0.388787	1	1
chr1.156125675.T.C	rs581342	C	Severity	CAV	T	LMNA	741	Symptoms and disorders of the joints	musculoskeletal	582	8293	-0.0556514	0.0645764	0.945869	0.388802	1	1
chr12.47844974.A.G	rs731236	AG and AA genotype	Severity	CAV	G	VDR	365.1	Open-angle glaucoma	sense organs	103	7894	-0.139559	0.161944	0.869741	0.388809	1	1
chr4.24511798.A.G	rs73246461	G	Severity	CAV	G	-	585.34	Chronic Kidney Disease, Stage IV	genitourinary	344	7048	-0.135194	0.15688	0.873546	0.388814	1	1
chr11.320836.C.T	rs34481144	T	Severity	CAV	T	IFITM3	565	Anal and rectal conditions	digestive	347	8461	0.111153	0.128983	1.11757	0.388817	1	1
chr15.60902209.A.G	rs4774377	G	Risk factor	CAV-FE	G	RORA	251.1	Hypoglycemia	endocrine/metabolic	101	5399	0.140638	0.163204	1.15101	0.388838	1	1
chr9.87726001.C.A	rs41307457	C;A	Possible functional consequences	FCP + IP	A	CTSL	165	Cancer within the respiratory system	neoplasms	105	9305	0.150606	0.174775	1.16254	0.388843	1	1
chr9.87726001.C.A	rs41307457	C;A	Possible functional consequences	FCP + IP	A	CTSL	165.1	Cancer of bronchus; lung	neoplasms	105	9305	0.150606	0.174775	1.16254	0.388843	1	1
chr6.18015216.C.T	rs140247774	T	Severity	CAV	T	-	939	Atopic/contact dermatitis due to other or unspecified	dermatologic	651	7535	-0.282313	0.327622	0.754037	0.388851	1	1
chr4.24511798.A.G	rs73246461	G	Severity	CAV	G	-	427.3	Other specified cardiac dysrhythmias	circulatory system	120	6902	-0.231037	0.268117	0.79371	0.388852	1	1
chr4.153687301.A.G	rs1898830	G	Severity; Risk factor	CAV	G	TLR2	809	Fracture of unspecified bones	injuries & poisonings	128	8489	-0.173679	0.201555	0.840567	0.388857	1	1
chr1.12192898.T.G	rs1061622	T	Severity	CAV-FE	G	TNFRSF1B	765	Cervical radiculitis	symptoms	305	7560	0.0867985	0.100732	1.09068	0.388863	1	1
chr9.133251249.A.G	rs7849280	G	Protective	CAV	G	ABO	300	Anxiety disorders	mental disorders	1038	5837	0.0477362	0.055399	1.04889	0.388863	1	1
chr1.27373964.C.T	rs141300199	T	Severity	CAV	T	FCN3	296	Mood disorders	mental disorders	1591	5868	-0.91647	1.0636	0.399928	0.388871	1	1
chr9.21131628.G.C	rs12236000	G	Severity	CAV	C	-	338	Pain	neurological	1910	6525	0.0555326	0.0644481	1.0571	0.388872	1	1
chr14.74952741.A.G	rs2268616	G	Risk factor	CAV	G	PGF	458	Hypotension	circulatory system	113	8588	-0.396418	0.460066	0.672726	0.388878	1	1
chr10.52771475.C.T	rs1800450	T	Severity	CAV	T	MBL2	619.4	Noninflammatory disorders of vagina	genitourinary	292	8176	0.209425	0.243051	1.23297	0.388878	1	1
chr1.169597075.C.T	rs6127	T	Severity in males	CAV	C	SELP	532	Dysphagia	digestive	302	6808	-0.101336	0.11761	0.90363	0.388893	1	1
chr4.186082920.C.T	rs3775291	T	Risk factor; Severity	CAV-FE	T	TLR3	110	Dermatophytosis / Dermatomycosis	infectious diseases	947	7129	0.0862077	0.100053	1.09003	0.388895	1	1
chr7.128938247.T.G	rs10488631	TCTA haplotype	Severity in European-Americans	CAV	T	IRF5	561	Symptoms involving digestive system	digestive	807	6819	0.0469691	0.0545158	1.04809	0.388925	1	1
chr2.191909428.G.A	rs147509469	A	Risk factor for females	CAV	A	CAVIN2-AS1	041	Bacterial infection NOS	infectious diseases	317	8480	-0.622519	0.722545	0.536591	0.388927	1	1
chr8.38996464.C.A	rs7840270	C	Severity	CAV-FE	A	ADAM9	728.7	Fasciitis	musculoskeletal	191	6528	-0.117982	0.13694	0.888712	0.388932	1	1
chr4.25613313.G.A	-	HLA-A*02:02	Protective	IP	A	HLA-A	480	Pneumonia	respiratory	405	8113	0.081125	0.0941623	1.08451	0.388938	1	1
chr6.31575254.G.A	rs1800629	A	Risk factor*Conflicting; Severity*Conflicting; Protective*Conflicting	CAV-FE	A	TNF	580	Nephritis; nephrosis; renal sclerosis	genitourinary	230	7228	-0.132843	0.154203	0.875603	0.388975	1	1
chr13.41746691.T.A	rs10507497	A	Severity	CAV-FE	A	VWA8	514	Abnormal findings examination of lungs	respiratory	262	8767	0.0896045	0.104015	1.09374	0.388984	1	1
chr12.8608014.A.G	rs11613792	A	Severity	CAV	G	AICDA	695.4	Lupus (localized and systemic)	dermatologic	153	7061	0.103974	0.120696	1.10957	0.388987	1	1
chr12.57108399.C.T	rs324011	T	Risk factor; Severity	CAV	T	STAT6	276.14	Hypopotassemia	endocrine/metabolic	365	7932	-0.0973665	0.113027	0.907223	0.388995	1	1
chr3.38894643.C.T	rs33985936	T	Severity	CAV	T	SCN11A	345.3	Convulsions	neurological	214	8405	-0.140038	0.162563	0.869325	0.388996	1	1
chrX.15564142.G.A	rs147311723	A	Severity	CAV	A	ACE2	472	Chronic pharyngitis and nasopharyngitis	respiratory	320	6316	-0.393186	0.456432	0.674903	0.388999	1	1
chr21.33287378.C.T	rs8178521	T	Severity	CAV-FE	T	IL10RB	530.11	GERD	digestive	1798	6735	0.0807132	0.0936981	1.08406	0.389008	1	1
chr2.60480453.A.G	rs1123573	A	Severity	CAV-FE	G	BCL11A	611.1	Abnormal mammogram	genitourinary	489	7949	-0.0617355	0.0716683	0.940132	0.389014	1	1
chr22.49281538.G.A	rs62220604	G	Severity	CAV	A	-	588	Disorders resulting from impaired renal function	genitourinary	181	7081	-0.253014	0.293723	0.776457	0.389017	1	1
chr1.161517662.T.C	rs72717040	C	Risk factor	FCP + IP	C	FCGR2A	594.1	Calculus of kidney	genitourinary	209	9107	0.291652	0.338585	1.33864	0.389027	1	1
chr6.31153649.G.A	rs143334143	A	Severity; Risk factor	CAV-FE	A	CCHCR1	724	Other and unspecified disorders of back	musculoskeletal	191	8036	-0.223857	0.259882	0.799429	0.389029	1	1
chr5.77379593.G.A	rs7715119	A	Severity	CAV-FE	A	PDE8B	428.3	Heart failure with reduced EF [Systolic or combined heart failure]	circulatory system	409	7920	-0.0807038	0.0936944	0.922467	0.389044	1	1
chr15.60810211.C.T	rs341419	T	Severity	CAV-FE	T	RORA	562.1	Diverticulosis	digestive	135	6558	0.118357	0.137411	1.12565	0.389051	1	1
chr11.71456403.G.T	rs12785878	G	Severity	CAV	T	NADSYN1	764	Sciatica	symptoms	591	7573	0.0653272	0.0758443	1.06751	0.389054	1	1
chr15.33615902.C.T	rs12593288	C	Severity	CAV	T	RYR3	514	Abnormal findings examination of lungs	respiratory	258	8683	-0.204313	0.237206	0.815207	0.389055	1	1
chr20.50152518.G.A	rs6020298	A	Severity	CAV	G	PEDS1-UBE2V1	619.4	Noninflammatory disorders of vagina	genitourinary	282	7899	-0.0977915	0.113535	0.906838	0.389057	1	1
chr16.16924042.C.A	rs1453512	A	Severity	CAV	C	-	977	Personal history of allergy to medicinal agents	injuries & poisonings	198	8819	-0.105106	0.122028	0.900229	0.389057	1	1
chr6.105878879.T.A	rs9386484	T	Severity	CAV	A	-	272	Disorders of lipoid metabolism	endocrine/metabolic	2772	4472	0.0344273	0.0399701	1.03503	0.389058	1	1
chr10.130802064.T.G	rs12253652	G	Severity	CAV	G	-	278.1	Obesity	endocrine/metabolic	2324	5245	0.0386193	0.0448378	1.03937	0.389067	1	1
chr16.78590128.A.G	rs72803978	A	Severity	CAV	G	WWOX	367.1	Myopia	sense organs	101	8135	-0.872409	1.01289	0.417943	0.389067	1	1
chr3.141689849.A.G	rs6440031	G	Severity	CAV	A	LINC02618	290.1	Dementias	mental disorders	130	7643	0.317481	0.368604	1.37366	0.38907	1	1
chr6.45737076.T.A	rs16873740	A	Severity	CAV	A	-	578.8	Hemorrhage of rectum and anus	digestive	283	8169	-0.0935774	0.108646	0.910668	0.38907	1	1
chr5.32750877.T.C	rs1173773	C	Protective	CAV	T	NPR3	295	Schizophrenia and other psychotic disorders	mental disorders	270	5768	-0.0809044	0.0939352	0.922282	0.389085	1	1
chr5.180810828.C.T	rs113791144	T	Severity	CAV	T	-	627.2	Symptomatic menopause	genitourinary	175	7378	0.207859	0.241342	1.23104	0.389095	1	1
chr4.67910402.G.A	rs4860265	G	Possible functional consequences	FCP + IP	G	TMPRSS11A	262	Mineral deficiency NEC	endocrine/metabolic	126	5734	-0.116765	0.135577	0.889794	0.389103	1	1
chr10.52771475.C.T	rs1800450	T	Severity	CAV	T	MBL2	136	Other infectious and parasitic diseases	infectious diseases	134	8969	-0.34015	0.394953	0.711663	0.389105	1	1
chr22.41925447.G.A	rs61756766	A	Severity	CAV	A	TNFRSF13C	586.4	Stricture/obstruction of ureter	genitourinary	153	7234	0.95479	1.10863	2.59812	0.389107	1	1
chr3.141689849.A.G	rs6440031	G	Severity	CAV	A	LINC02618	695	Erythematous conditions	dermatologic	382	7078	0.180225	0.209267	1.19749	0.389116	1	1
chr10.22439346.T.C	-	HLA-A*02:02	Protective	IP	C	HLA-A	654	Other and unspecified complications of birth; puerperium affecting management of mother	pregnancy complications	112	9316	-0.876259	1.01752	0.416338	0.389144	1	1
chr15.60902209.A.G	rs4774377	G	Risk factor	CAV-FE	G	RORA	790.6	Other abnormal blood chemistry	symptoms	788	7560	0.0527018	0.0611988	1.05412	0.389152	1	1
chrX.15566297.A.G	rs4646179	G	Severity	CAV	G	ACE2	153.3	Malignant neoplasm of rectum, rectosigmoid junction, and anus	neoplasms	219	8217	0.182347	0.21175	1.20003	0.38916	1	1
chr6.158608455.C.T	rs117665206	T	Severity	CAV	T	TMEM181	512	Other symptoms of respiratory system	respiratory	2699	5206	0.447802	0.52004	1.56487	0.389188	1	1
chr16.85959043.C.T	rs12444486	C	Severity in African-Americans	CAV	C	-	947	Urticaria	dermatologic	113	7074	-0.11833	0.137421	0.888403	0.389196	1	1
chr8.97128242.T.C	rs7817272	C	Severity	CAV	C	CPQ	558	Noninfectious gastroenteritis	digestive	158	6905	0.100738	0.116996	1.10599	0.389214	1	1
chr6.12216733.A.G	rs10755709	A	Severity	CAV	G	-	317.1	Alcoholism	mental disorders	214	6802	-0.0905565	0.105172	0.913423	0.389219	1	1
chr15.90876959.G.A	rs201551785	A	Potential functional effect on protein	FCP + IP	A	FURIN	261.4	Vitamin D deficiency	endocrine/metabolic	2268	5973	1.22007	1.41698	3.38741	0.389219	1	1
chr8.124324323.T.C	rs72711165	C	Severity	CAV-FE	C	TMEM65	327.4	Insomnia	neurological	748	7384	-0.13805	0.160333	0.871055	0.389225	1	1
chr4.69615987.C.T	rs7688383	T	Loss of smell and taste	CAV	T	UGT2A1	261	Vitamin deficiency	endocrine/metabolic	2346	5716	-0.0331563	0.0385091	0.967387	0.389238	1	1
chr1.12207235.C.T	rs3397	T	Severity	CAV-FE	T	TNFRSF1B	262	Mineral deficiency NEC	endocrine/metabolic	111	5007	0.147661	0.171505	1.15912	0.389255	1	1
chr21.41465040.G.A	rs17001042	A	Possible functional consequences	FCP + IP	A	TMPRSS2	614.52	Vaginitis and vulvovaginitis	genitourinary	296	8645	0.120358	0.139795	1.1279	0.389261	1	1
chr12.132489230.GC.G	rs56106917	G	Severity	CAV	G	FBRSL1	250.41	Impaired fasting glucose	endocrine/metabolic	166	5949	0.106377	0.123557	1.11224	0.389262	1	1
chr4.111691870.C.T	rs112641600	C	Severity	CAV	T	-	701	Other hypertrophic and atrophic conditions of skin	dermatologic	236	8489	-0.197451	0.229342	0.82082	0.389267	1	1
chr16.3500977.C.G	rs2301762	G	Severity	CAV	G	CLUAP1	008	Intestinal infection	infectious diseases	143	9164	0.442429	0.513893	1.55648	0.389274	1	1
chr12.106231175.T.A	rs12823094	A	Severity	CAV	A	-	244	Hypothyroidism	endocrine/metabolic	518	7652	0.120872	0.140397	1.12848	0.389275	1	1
chr17.34252769.A.G	rs1024611	G	Risk factor	CAV	G	CCL2	136	Other infectious and parasitic diseases	infectious diseases	133	8931	-0.140505	0.163202	0.868919	0.389278	1	1
chr4.71742666.T.G	rs2282679	G	Severity	CAV	G	GC	255	Disorders of adrenal glands	endocrine/metabolic	114	8540	0.208536	0.242226	1.23187	0.389285	1	1
chr9.133257521.T.TC	rs8176719	TC	Severity; Risk factor	CAV-FE	TC	ABO	535.9	Gastritis and duodenitis, NOS	digestive	168	8784	0.101425	0.117812	1.10675	0.389291	1	1
chr16.78590128.A.G	rs72803978	A	Severity	CAV	G	WWOX	316	Substance addiction and disorders	mental disorders	576	7140	0.227761	0.264573	1.25579	0.389313	1	1
chr5.132485305.G.A	rs17622656	A	Risk factor	FCP + IP	A	IRF1	316	Substance addiction and disorders	mental disorders	574	7128	-0.103871	0.120661	0.901341	0.38932	1	1
chrX.15581240.G.A	rs147464721	A	Severity	CAV	A	ACE2	447	Other disorders of arteries and arterioles	circulatory system	118	8013	0.632081	0.734253	1.88152	0.389321	1	1
chr5.131995059.C.T	rs56162149	T	Severity	CAV-FE	C	ACSL6	433.3	Cerebral ischemia	circulatory system	196	8161	0.103344	0.120051	1.10887	0.38933	1	1
chr11.611919.C.G	rs702966	C	Severity in African-Americans	CAV	C	PHRF1	454.1	Varicose veins of lower extremity	circulatory system	259	7753	-0.0786057	0.0913139	0.924404	0.389332	1	1
chr10.89010241.T.C	rs982764	T	Severity	CAV-FE	C	FAS	433.31	Transient cerebral ischemia	circulatory system	194	8577	0.0987656	0.114738	1.10381	0.389354	1	1
chr17.45714244.T.C	rs113661667	C	Risk factor	CAV-FE	C	LINC02210-CRHR1	411.4	Coronary atherosclerosis	circulatory system	917	8034	-0.114868	0.133458	0.891483	0.389398	1	1
chr2.113129630.T.C	rs419598	C	Risk factor	CAV	C	IL1RN	365.1	Open-angle glaucoma	sense organs	103	7842	-0.296826	0.344865	0.743173	0.389403	1	1
chr19.50259161.A.G	rs1651553	G	Severity	CAV	A	MYH14	369	Infection of the eye	sense organs	240	7788	-0.0891344	0.103562	0.914723	0.389409	1	1
chrX.15602217.T.C	rs190509934	C	Protective	CAV	C	ACE2	514.2	Solitary pulmonary nodule	respiratory	308	8818	0.453797	0.527256	1.57428	0.389416	1	1
chr13.112889041.C.T	rs9577175	T	Severity	CAV	T	ATP11A	317.1	Alcoholism	mental disorders	222	7071	0.118807	0.138041	1.12615	0.389421	1	1
chr1.87162490.C.T	rs10873821	C	Severity	CAV	C	LINC01140	316	Substance addiction and disorders	mental disorders	572	7101	-0.0550532	0.0639666	0.946435	0.389428	1	1
chr5.124614711.G.T	rs4240376	G	Severity	CAV	T	-	389.1	Sensorineural hearing loss	sense organs	292	8544	0.104156	0.121028	1.10977	0.389462	1	1
chr7.107967457.C.T	rs2237698	T	Severity	CAV	T	LAMB1	627	Menopausal and postmenopausal disorders	genitourinary	470	7382	0.114473	0.133018	1.12128	0.389469	1	1
chr6.52236941.T.C	rs763780	C	Protective	FCP	C	IL17F	705	Disorders of sweat glands	dermatologic	109	7749	-0.233896	0.271793	0.791444	0.389477	1	1
chr4.67910532.T.C	rs9998258	T	Possible functional consequences	FCP + IP	C	TMPRSS11A	599.2	Retention of urine	genitourinary	144	6867	-0.365976	0.425288	0.693519	0.389493	1	1
chr10.76490426.T.C	rs114026383	C	Risk factor for European population	CAV	C	LRMDA	745	Pain in joint	musculoskeletal	2647	5237	0.0715979	0.0832018	1.07422	0.389496	1	1
chr4.106022043.T.C	rs11729561	T	Severity	CAV	C	-	427.2	Atrial fibrillation and flutter	circulatory system	358	6913	-0.168568	0.19589	0.844874	0.389499	1	1
chr9.131672331.T.G	rs12551879	G	Severity	CAV	G	RAPGEF1	415	Pulmonary heart disease	circulatory system	309	9030	-0.150099	0.17443	0.860623	0.389507	1	1
chr19.24134099.G.A	rs10407383	A	Severity	CAV-FE	A	ZNF254	840	Sprains and strains	injuries & poisonings	115	8724	-0.116362	0.135224	0.890153	0.389508	1	1
chr4.106022043.T.C	rs11729561	T	Severity	CAV	C	-	070.2	Viral hepatitis B	infectious diseases	196	6048	-0.244953	0.284665	0.782742	0.389517	1	1
chr17.34252769.A.G	rs1024611	G	Risk factor	CAV	G	CCL2	380.4	Impacted cerumen	sense organs	262	8628	-0.101032	0.117416	0.903904	0.389533	1	1
chr6.160731787.C.T	rs4252128	T	Potential functional effect on protein	FCP + IP	T	PLG	760	Back pain	symptoms	1995	6363	-0.129667	0.150704	0.878388	0.389565	1	1
chr6.31575324.G.A	rs361525	G	Severity	CAV-FE	A	TNF	401.2	Hypertensive heart and/or renal disease	circulatory system	162	4158	-0.331486	0.38527	0.717856	0.389569	1	1
chr4.25613313.G.A	-	HLA-A*02:02	Protective	IP	A	HLA-A	250.25	Diabetes type 2 with peripheral circulatory disorders	endocrine/metabolic	337	5976	-0.094874	0.110271	0.909488	0.389583	1	1
chr15.60902209.A.G	rs4774377	G	Risk factor	CAV-FE	G	RORA	459.9	Circulatory disease NEC	circulatory system	139	8528	-0.124416	0.144608	0.883012	0.389587	1	1
chr6.45737076.T.A	rs16873740	A	Severity	CAV	A	-	722	Intervertebral disc disorders	musculoskeletal	361	7988	-0.0837734	0.0973694	0.91964	0.389587	1	1
chr13.112889041.C.T	rs9577175	T	Severity	CAV	T	ATP11A	379.2	Disorders of vitreous body	sense organs	285	7880	0.107209	0.12461	1.11317	0.389593	1	1
chr11.2872637.A.G	rs10766439	A	Severity	CAV	A	-	278.11	Morbid obesity	endocrine/metabolic	1106	5307	-0.0486052	0.0564949	0.952557	0.389597	1	1
chr11.88436431.C.T	rs72953026	T	Severity	CAV-FE	T	-	585.31	Renal dialysis	genitourinary	353	7208	-0.23239	0.270119	0.792637	0.389609	1	1
chr9.21131628.G.C	rs12236000	G	Severity	CAV	C	-	497	Bronchitis	respiratory	162	6900	-0.179683	0.208856	0.835535	0.389614	1	1
chr6.12216733.A.G	rs10755709	A	Severity	CAV	G	-	562	Diverticulosis and diverticulitis	digestive	181	6570	0.0975004	0.113331	1.10241	0.389615	1	1
chr17.16948873.A.G	rs34557412	G	Severity	CAV	G	TNFRSF13B	764	Sciatica	symptoms	591	7575	0.675189	0.784825	1.9644	0.389621	1	1
chr1.31151182.G.C	rs12083278	C	Severity	CAV	G	-	362.4	Retinal vascular changes and abnomalities	sense organs	126	7318	0.139022	0.161601	1.14915	0.389634	1	1
chr20.23046984.T.C	rs1042580	C	Severity	CAV	C	THBD	585.3	Chronic renal failure [CKD]	genitourinary	985	7224	-0.0534488	0.0621306	0.947955	0.389643	1	1
chr2.195994321.C.T	rs191631470	T	Severity	CAV	T	DNAH7	276	Disorders of fluid, electrolyte, and acid-base balance	endocrine/metabolic	798	8012	0.475766	0.553049	1.60925	0.389646	1	1
chr8.73355963.T.C	rs2010843	C	Severity	CAV	C	RDH10-AS1	619	Noninflammatory female genital disorders	genitourinary	607	8092	-0.0910558	0.105847	0.912967	0.389647	1	1
chr1.230710048.A.G	rs699	G	Severity	CAV	A	AGT	290.1	Dementias	mental disorders	140	8484	0.15739	0.182957	1.17045	0.389647	1	1
chr3.101705614.T.C	rs11919389	C	Risk factor	CAV	C	PDCL3P4	724	Other and unspecified disorders of back	musculoskeletal	191	7984	0.0995718	0.115747	1.1047	0.389648	1	1
chr10.43519603.G.T	rs10793436	G	Severity	CAV	G	-	577	Diseases of pancreas	digestive	116	8891	0.116672	0.135626	1.12375	0.389652	1	1
chr11.320772.A.G	rs12252	G	Severity; Risk factor	CAV	G	IFITM3	706	Diseases of sebaceous glands	dermatologic	686	6903	0.0566974	0.0659094	1.05834	0.389661	1	1
chr6.160731787.C.T	rs4252128	T	Potential functional effect on protein	FCP + IP	T	PLG	288	Diseases of white blood cells	hematopoietic	106	8188	0.390566	0.454031	1.47782	0.389669	1	1
chr1.244873270.T.C	rs12130553	C	Severity	CAV	T	-	594.1	Calculus of kidney	genitourinary	171	7270	-0.138203	0.160663	0.870922	0.389677	1	1
chr9.21206606.C.G	rs28368148	G	Severity	CAV-FE	G	IFNA10	763	Thoracic or lumbosacral neuritis or radiculitis, unspecified	symptoms	614	7574	-0.88385	1.0275	0.413189	0.38968	1	1
chr1.244873270.T.C	rs12130553	C	Severity	CAV	T	-	588	Disorders resulting from impaired renal function	genitourinary	156	5639	0.136268	0.158416	1.14599	0.389684	1	1
chr4.24511798.A.G	rs73246461	G	Severity	CAV	G	-	375.1	Dry eyes	sense organs	443	7770	0.109093	0.126825	1.11527	0.389686	1	1
chr14.35401887.C.T	rs696	CC genotype	Severity	CAV	C	NFKBIA	327.4	Insomnia	neurological	739	7314	0.049004	0.0569692	1.05022	0.389688	1	1
chr1.31151182.G.C	rs12083278	C	Severity	CAV	G	-	227	Benign neoplasm of other endocrine glands and related structures	neoplasms	103	8855	0.148961	0.173178	1.16063	0.389699	1	1
chr4.106022043.T.C	rs11729561	T	Severity	CAV	C	-	798	Malaise and fatigue	symptoms	1079	7116	0.0909409	0.105726	1.0952	0.389703	1	1
chrX.12889539.C.G	rs3853839	G	Severity; Risk factor	CAV-FE	G	TLR7	396	Abnormal heart sounds	circulatory system	288	8065	-0.113664	0.132144	0.892558	0.389706	1	1
chr17.35880776.C.T	rs2107538	T	Risk factor; Severity	FCP	T	CCL5	278.1	Obesity	endocrine/metabolic	2407	5449	-0.0309571	0.0359904	0.969517	0.389706	1	1
chr21.41509390.C.G	rs12626358	G	Possible functional consequences	FCP + IP	G	TMPRSS2	555	Inflammatory bowel disease and other gastroenteritis and colitis	digestive	128	6727	0.12174	0.141534	1.12946	0.389708	1	1
chr8.97128242.T.C	rs7817272	C	Severity	CAV	C	CPQ	386	Vertiginous syndromes and other disorders of vestibular system	sense organs	125	8030	-0.116398	0.13533	0.890121	0.389732	1	1
chr5.21768177.G.A	-	HLA-A*02:02	Protective	IP	A	HLA-A	292.4	Altered mental status	mental disorders	104	8338	0.223249	0.25957	1.25013	0.389749	1	1
chr21.41473456.A.G	rs17854725	G	Severity	CAV	G	TMPRSS2	454.1	Varicose veins of lower extremity	circulatory system	257	7608	0.080777	0.0939205	1.08413	0.389757	1	1
chr11.14893332.A.G	rs10741657	G	Severity	CAV	A	CYP2R1	401.3	Other hypertensive complications	circulatory system	196	4156	-0.106942	0.124345	0.898578	0.389764	1	1
chr17.27263807.T.C	rs60811869	C	Severity	CAV	C	-	288.1	Decreased white blood cell count	hematopoietic	188	8175	0.258472	0.300543	1.29495	0.38978	1	1
chr1.156125675.T.C	rs581342	C	Severity	CAV	T	LMNA	465	Acute upper respiratory infections of multiple or unspecified sites	respiratory	1154	6505	-0.0416447	0.0484238	0.959211	0.389787	1	1
chrX.15596127.G.T	rs146598386	T	Severity	CAV	T	ACE2	585.32	End stage renal disease	genitourinary	507	7232	-0.884408	1.0284	0.412959	0.389797	1	1
chr9.87724615.A.G	rs3128509	A;G	Possible functional consequences	FCP + IP	A	CTSL	090	Sexually transmitted infections (not HIV or hepatitis)	infectious diseases	259	8863	-0.109931	0.127829	0.895896	0.389798	1	1
chr11.784340.C.G	rs7104929	G	Severity	CAV-FE	G	-	627.2	Symptomatic menopause	genitourinary	172	7309	0.133438	0.155174	1.14275	0.389829	1	1
chr6.45737076.T.A	rs16873740	A	Severity	CAV	A	-	428.3	Heart failure with reduced EF [Systolic or combined heart failure]	circulatory system	413	8069	0.0764406	0.0888922	1.07944	0.389831	1	1
chr14.76832814.C.CT	rs34279101	CT	Severity	CAV	CT	LRRC74A	296.22	Major depressive disorder	mental disorders	1374	5721	0.0448975	0.0522117	1.04592	0.389838	1	1
chr21.41465040.G.A	rs17001042	A	Possible functional consequences	FCP + IP	A	TMPRSS2	569	Other disorders of intestine	digestive	202	8620	0.138644	0.161233	1.14872	0.389846	1	1
chr19.24134099.G.A	rs10407383	A	Severity	CAV-FE	A	ZNF254	280.2	Iron deficiency anemia secondary to blood loss (chronic)	hematopoietic	362	6181	-0.0676085	0.0786246	0.934626	0.38985	1	1
chr6.160731787.C.T	rs4252128	T	Potential functional effect on protein	FCP + IP	T	PLG	458	Hypotension	circulatory system	116	8731	-0.615386	0.715685	0.540432	0.389869	1	1
chr9.3320390.C.A	rs72699049	A	Severity	CAV	A	RFX3	395	Heart valve disorders	circulatory system	342	8494	-0.512704	0.596284	0.598874	0.389882	1	1
chr6.52236941.T.C	rs763780	C	Protective	FCP	C	IL17F	260	Protein-calorie malnutrition	endocrine/metabolic	188	5975	-0.174085	0.202464	0.840226	0.389883	1	1
chr14.72467521.C.T	rs12587980	T	Severity	CAV	T	RGS6	562.1	Diverticulosis	digestive	140	6868	-0.112548	0.130897	0.893554	0.389886	1	1
chr22.19963748.G.A	rs4680	A	Risk factor	FCP	A	COMT	599.9	Other abnormality of urination	genitourinary	132	6869	-0.118937	0.138328	0.887863	0.389889	1	1
chr22.43928847.C.G	rs738409	G	Protective*Conflicting; Severity*Conflicting	CAV	G	PNPLA3	292.3	Memory loss	mental disorders	198	8395	-0.140113	0.162961	0.86926	0.389903	1	1
chr14.76832814.C.CT	rs34279101	CT	Severity	CAV	CT	LRRC74A	695.4	Lupus (localized and systemic)	dermatologic	165	7626	-0.120568	0.140229	0.886417	0.389904	1	1
chr12.6845711.C.T	rs5443	T	protective	CAV	C	CDCA3	610	Benign mammary dysplasias	genitourinary	131	7960	-0.131422	0.152855	0.876848	0.389909	1	1
chr12.52726315.TC.T	rs5798227	T	Risk factor	CAV	TC	-	427.21	Atrial fibrillation	circulatory system	334	7056	-0.104218	0.121215	0.901029	0.38991	1	1
chr9.133257521.T.TC	rs8176719	TC	Severity; Risk factor	CAV-FE	TC	ABO	627.1	Postmenopausal bleeding	genitourinary	201	7364	0.0966996	0.112474	1.10153	0.389925	1	1
chr17.49863303.C.T	rs77534576	T	Severity	CAV	T	-	707	Chronic ulcer of skin	dermatologic	327	9057	-0.619407	0.720465	0.538264	0.389937	1	1
chr5.159315942.T.G	rs3212227	T	Severity	FCP	G	IL12B	250.6	Polyneuropathy in diabetes	endocrine/metabolic	215	5940	-0.0903862	0.105136	0.913578	0.389951	1	1
chr5.142872984.C.T	rs10039856	C	Severity	CAV	T	ARHGAP26	530	Diseases of esophagus	digestive	1839	6689	-0.0342801	0.0398741	0.966301	0.389951	1	1
chr8.40324459.C.A	rs11779911	C	Severity	CAV	A	SIRLNT	531	Peptic ulcer (excl. esophageal)	digestive	142	8942	0.119415	0.138907	1.12684	0.389967	1	1
chr17.45422978.G.C	rs1230082	G	Severity	CAV	C	ARHGAP27	369.5	Conjunctivitis, infectious	sense organs	215	7810	0.0853297	0.0992612	1.08908	0.389983	1	1
chr6.6924962.A.C	rs6933436	C	Severity	CAV	C	-	735.1	Flat foot	musculoskeletal	107	8058	0.131997	0.153551	1.1411	0.389993	1	1
chr17.49863303.C.T	rs77534576	T	Severity	CAV	T	-	276	Disorders of fluid, electrolyte, and acid-base balance	endocrine/metabolic	800	8016	0.284201	0.330612	1.3287	0.389998	1	1
chr8.73355963.T.C	rs2010843	C	Severity	CAV	C	RDH10-AS1	250.2	Type 2 diabetes	endocrine/metabolic	2582	5925	0.0494943	0.0575788	1.05074	0.390013	1	1
chr5.124614711.G.T	rs4240376	G	Severity	CAV	T	-	296	Mood disorders	mental disorders	1589	5864	-0.0507209	0.0590067	0.950544	0.390021	1	1
chr16.16924042.C.A	rs1453512	A	Severity	CAV	C	-	250.24	Type 2 diabetes with neurological manifestations	endocrine/metabolic	458	5852	-0.0719849	0.083748	0.930545	0.390041	1	1
chr5.21768177.G.A	-	HLA-A*02:02	Protective	IP	A	HLA-A	362	Other retinal disorders	sense organs	457	7657	-0.116829	0.135921	0.889738	0.390045	1	1
chr5.174562335.T.A	rs2220543	T	Severity	CAV	A	SUMO2P6	386	Vertiginous syndromes and other disorders of vestibular system	sense organs	124	7891	-0.116444	0.135474	0.89008	0.39005	1	1
chr10.98166813.G.T	rs10786398	T	Severity	CAV	T	R3HCC1L	442	Other aneurysm	circulatory system	151	7981	0.179888	0.209288	1.19708	0.39005	1	1
chr16.57636629.G.A	rs7499679	A	Severity	CAV	A	ADGRG1	411.3	Angina pectoris	circulatory system	254	7887	-0.0821676	0.0955995	0.921118	0.390065	1	1
chr22.19963748.G.A	rs4680	A	Risk factor	FCP	A	COMT	425.1	Primary/intrinsic cardiomyopathies	circulatory system	243	9090	-0.0872806	0.101549	0.91642	0.39007	1	1
chr22.49281538.G.A	rs62220604	G	Severity	CAV	A	-	626.11	Absent or infrequent menstruation	genitourinary	139	7249	-0.293971	0.342034	0.745298	0.390076	1	1
chr4.68840276.G.A	rs115162070	G	Severity	CAV	A	-	246	Other disorders of thyroid	endocrine/metabolic	152	7897	0.373006	0.433997	1.45209	0.390083	1	1
chr12.47879112.A.G	rs2228570	AG genotype	Severity	CAV	A	VDR	427.7	Tachycardia NOS	circulatory system	177	6456	-0.118234	0.137573	0.888488	0.390106	1	1
chr1.244873270.T.C	rs12130553	C	Severity	CAV	T	-	244.2	Acquired hypothyroidism	endocrine/metabolic	117	6238	0.156257	0.181819	1.16913	0.390114	1	1
chr9.33426577.A.G	rs10813976	G	Severity	CAV	G	-	550	Abdominal hernia	digestive	481	8849	0.086509	0.100661	1.09036	0.390115	1	1
chrX.15566297.A.G	rs4646179	G	Severity	CAV	G	ACE2	041	Bacterial infection NOS	infectious diseases	317	8471	0.136764	0.159139	1.14656	0.390122	1	1
chr10.52771466.C.T	rs1800451	T	Potential functional effect on protein	FCP + IP	T	MBL2	401.2	Hypertensive heart and/or renal disease	circulatory system	161	4080	-0.128386	0.149391	0.879514	0.390123	1	1
chr12.52726315.TC.T	rs5798227	T	Risk factor	CAV	TC	-	433.3	Cerebral ischemia	circulatory system	201	8633	-0.132203	0.153836	0.876163	0.390133	1	1
chr17.45714244.T.C	rs113661667	C	Risk factor	CAV-FE	C	LINC02210-CRHR1	720	Spinal stenosis	musculoskeletal	186	7972	0.208077	0.242141	1.23131	0.390165	1	1
chr2.112913801.G.T	rs3811046	T	Risk factor	CAV	T	IL37	459.9	Circulatory disease NEC	circulatory system	143	8749	0.121828	0.141773	1.12956	0.390166	1	1
chrX.15581240.G.A	rs147464721	A	Severity	CAV	A	ACE2	772.3	Muscle weakness	symptoms	234	8657	-0.869131	1.01143	0.419316	0.390168	1	1
chr2.6013310.G.A	rs73910904	A	Risk factor	CAV	A	-	287	Purpura and other hemorrhagic conditions	hematopoietic	200	8739	0.23126	0.269123	1.26019	0.390169	1	1
chr2.216660263.A.C	rs2270360	A	Severity	CAV	C	IGFBP2	276.13	Hyperpotassemia	endocrine/metabolic	328	7647	0.158689	0.184681	1.17197	0.390196	1	1
chr1.87162490.C.T	rs10873821	C	Severity	CAV	C	LINC01140	250.25	Diabetes type 2 with peripheral circulatory disorders	endocrine/metabolic	335	5928	0.0717281	0.0834765	1.07436	0.390197	1	1
chr17.49863303.C.T	rs77534576	T	Severity	CAV	T	-	198	Secondary malignant neoplasm	neoplasms	113	8508	0.628772	0.731775	1.87531	0.390207	1	1
chr9.3320390.C.A	rs72699049	A	Severity	CAV	A	RFX3	809	Fracture of unspecified bones	injuries & poisonings	128	8507	0.517542	0.602353	1.6779	0.39023	1	1
chr2.136948486.A.G	rs7605851	G	Severity	CAV-FE	G	THSD7B	300.4	Dysthymic disorder	mental disorders	169	5836	-0.330955	0.385196	0.718238	0.390239	1	1
chr5.180810828.C.T	rs113791144	T	Severity	CAV	T	-	454	Varicose veins	circulatory system	269	7739	0.170538	0.198495	1.18594	0.390254	1	1
chr11.1219991.G.T	rs35705950	T	Protective	CAV	T	MUC5B	727.1	Synovitis and tenosynovitis	musculoskeletal	210	6796	0.303981	0.353815	1.35524	0.390257	1	1
chr2.167953627.G.A	rs7595310	A	Severity	CAV-FE	G	STK39	627.1	Postmenopausal bleeding	genitourinary	197	7242	-0.105448	0.122736	0.899921	0.390261	1	1
chr14.102356233.A.G	rs11160678	G	Severity	CAV	G	CINP	008.5	Bacterial enteritis	infectious diseases	117	9024	0.124285	0.144661	1.13234	0.390261	1	1
chr6.31575254.G.A	rs1800629	A	Risk factor*Conflicting; Severity*Conflicting; Protective*Conflicting	CAV-FE	A	TNF	765	Cervical radiculitis	symptoms	305	7570	-0.113969	0.132654	0.892286	0.390264	1	1
chr5.21768177.G.A	-	HLA-A*02:02	Protective	IP	A	HLA-A	362.4	Retinal vascular changes and abnomalities	sense organs	130	7657	-0.219274	0.255234	0.803101	0.390279	1	1
chr1.161544752.A.C	rs396991	C	Severity	CAV-FE	C	FCGR3A	760	Back pain	symptoms	1852	5792	-0.03564	0.041485	0.964988	0.390283	1	1
chr16.57636629.G.A	rs7499679	A	Severity	CAV	A	ADGRG1	214	Lipoma	neoplasms	110	8755	0.119198	0.138747	1.12659	0.390283	1	1
chrX.15566297.A.G	rs4646179	G	Severity	CAV	G	ACE2	745	Pain in joint	musculoskeletal	2641	5239	0.0651726	0.075863	1.06734	0.390295	1	1
chr9.4329170.T.C	rs3895472	C	Severity	CAV	T	GLIS3	401.2	Hypertensive heart and/or renal disease	circulatory system	160	4097	0.13194	0.153584	1.14104	0.390301	1	1
chr14.72467521.C.T	rs12587980	T	Severity	CAV	T	RGS6	465	Acute upper respiratory infections of multiple or unspecified sites	respiratory	1161	6585	0.0410543	0.04779	1.04191	0.390309	1	1
chr6.160731787.C.T	rs4252128	T	Potential functional effect on protein	FCP + IP	T	PLG	741	Symptoms and disorders of the joints	musculoskeletal	594	8421	-0.229817	0.267525	0.794679	0.390313	1	1
chr5.159315942.T.G	rs3212227	T	Severity	FCP	G	IL12B	721.1	Spondylosis without myelopathy	musculoskeletal	544	7968	-0.0579229	0.0674276	0.943723	0.390319	1	1
chr11.320772.A.G	rs12252	G	Severity; Risk factor	CAV	G	IFITM3	244.2	Acquired hypothyroidism	endocrine/metabolic	126	7071	-0.133779	0.155732	0.874784	0.390322	1	1
chr9.87726001.C.A	rs41307457	C;A	Possible functional consequences	FCP + IP	A	CTSL	218	Benign neoplasm of uterus	neoplasms	367	8502	-0.0908228	0.105727	0.913179	0.390324	1	1
chr9.87726001.C.A	rs41307457	C;A	Possible functional consequences	FCP + IP	A	CTSL	218.1	Uterine leiomyoma	neoplasms	367	8502	-0.0908228	0.105727	0.913179	0.390324	1	1
chr1.169597075.C.T	rs6127	T	Severity in males	CAV	C	SELP	365	Glaucoma	sense organs	837	7901	0.060946	0.0709496	1.06284	0.390338	1	1
chr2.127137039.A.G	rs744373	G	Severity	CAV	G	-	428.1	Congestive heart failure (CHF) NOS	circulatory system	370	8093	0.0655908	0.0763575	1.06779	0.390343	1	1
chr21.41464802.A.G	rs462574	A	Possible functional consequences	FCP + IP	A	TMPRSS2	250.41	Impaired fasting glucose	endocrine/metabolic	166	5905	0.118784	0.138283	1.12613	0.390344	1	1
chr12.8608014.A.G	rs11613792	A	Severity	CAV	G	AICDA	395.2	Nonrheumatic aortic valve disorders	circulatory system	158	7680	-0.104464	0.121613	0.900807	0.390345	1	1
chr21.41465921.C.T	rs62217525	C	Possible functional consequences	FCP + IP	T	TMPRSS2	401	Hypertension	circulatory system	5002	4137	-0.163582	0.190456	0.849097	0.390398	1	1
chr3.141689849.A.G	rs6440031	G	Severity	CAV	A	LINC02618	741	Symptoms and disorders of the joints	musculoskeletal	534	7613	0.151953	0.176918	1.16411	0.390402	1	1
chr4.68840276.G.A	rs115162070	G	Severity	CAV	A	-	241.1	Nontoxic uninodular goiter	endocrine/metabolic	387	7897	-0.339047	0.394753	0.712449	0.390405	1	1
chr20.50172836.A.G	rs6122883	G	Severity	CAV-FE	G	LINC01273	764	Sciatica	symptoms	584	7457	0.0727821	0.0847405	1.0755	0.390405	1	1
chr5.142872984.C.T	rs10039856	C	Severity	CAV	T	ARHGAP26	257	Testicular dysfunction	endocrine/metabolic	107	8394	-0.123847	0.144201	0.883515	0.390425	1	1
chr5.142872984.C.T	rs10039856	C	Severity	CAV	T	ARHGAP26	257.1	Testicular hypofunction	endocrine/metabolic	107	8394	-0.123847	0.144201	0.883515	0.390425	1	1
chr6.147217556.A.G	rs116898161	G	Severity	CAV	G	STXBP5	562.1	Diverticulosis	digestive	141	6917	-0.881242	1.02609	0.414268	0.39043	1	1
chr5.124614711.G.T	rs4240376	G	Severity	CAV	T	-	740.9	Osteoarthrosis NOS	musculoskeletal	821	7191	-0.0711053	0.0827942	0.931364	0.39044	1	1
chr10.28606315.C.T	rs12773860	T	Severity	CAV	T	WAC	586.2	Cyst of kidney, acquired	genitourinary	127	7181	-0.511458	0.595549	0.599621	0.390451	1	1
chr4.24511798.A.G	rs73246461	G	Severity	CAV	G	-	562	Diverticulosis and diverticulitis	digestive	187	6739	0.166491	0.193869	1.18115	0.39046	1	1
chr2.60480453.A.G	rs1123573	A	Severity	CAV-FE	G	BCL11A	771	Musculoskeletal symptoms referable to limbs	symptoms	436	8084	0.0619097	0.0720909	1.06387	0.390466	1	1
chr21.41508701.T.G	rs4283504	T	Possible functional consequences	FCP + IP	T	TMPRSS2	772.3	Muscle weakness	symptoms	228	8412	0.189617	0.220801	1.20879	0.390467	1	1
chr17.35880776.C.T	rs2107538	T	Risk factor; Severity	FCP	T	CCL5	627	Menopausal and postmenopausal disorders	genitourinary	466	7308	-0.0604419	0.0703873	0.941348	0.390504	1	1
chr12.8608014.A.G	rs11613792	A	Severity	CAV	G	AICDA	261.4	Vitamin D deficiency	endocrine/metabolic	2101	5347	0.0336118	0.0391429	1.03418	0.390509	1	1
chr6.32623820.T.C	rs9271609	T	Severity	CAV	C	HLA-DQA1	611.1	Abnormal mammogram	genitourinary	490	7962	-0.0741728	0.0863789	0.928511	0.390511	1	1
chr11.14893332.A.G	rs10741657	G	Severity	CAV	A	CYP2R1	250.1	Type 1 diabetes	endocrine/metabolic	127	5986	-0.127056	0.147965	0.880684	0.390513	1	1
chr21.41465921.C.T	rs62217525	C	Possible functional consequences	FCP + IP	T	TMPRSS2	497	Bronchitis	respiratory	164	6931	0.450149	0.524243	1.56855	0.390526	1	1
chr19.31533051.C.A	rs8105499	C	Severity	CAV	A	LINC02841	578	Gastrointestinal hemorrhage	digestive	480	8070	-0.0745007	0.086766	0.928207	0.39054	1	1
chrX.15602217.T.C	rs190509934	C	Protective	CAV	C	ACE2	366.2	Senile cataract	sense organs	603	8125	-0.521539	0.607405	0.593607	0.390543	1	1
chr15.90879313.T.C	rs8039305	C	Risk factor	CAV-FE	T	FURIN	252.1	Hyperparathyroidism	endocrine/metabolic	190	8015	0.115339	0.134329	1.12225	0.390545	1	1
chr1.169597075.C.T	rs6127	T	Severity in males	CAV	C	SELP	690	Erythematosquamous dermatosis	dermatologic	146	7879	0.131761	0.153457	1.14084	0.39055	1	1
chr1.169597075.C.T	rs6127	T	Severity in males	CAV	C	SELP	690.1	Seborrheic dermatitis	dermatologic	146	7879	0.131761	0.153457	1.14084	0.39055	1	1
chr13.22495675.AG.A	rs10714879	A	Severity	CAV	A	-	427.7	Tachycardia NOS	circulatory system	190	6893	0.116025	0.13514	1.12302	0.39059	1	1
chr17.42362183.A.G	rs744166	G	Risk factor; Severity	CAV	A	STAT3	792.1	Papanicolaou smear of cervix or vagina with atypical squamous cells	genitourinary	120	8235	0.123948	0.144381	1.13196	0.390628	1	1
chr21.41660268.A.T	rs2252109	A	Severity	CAV	A	-	587	Kidney replaced by transpant	genitourinary	134	6466	-0.126474	0.147338	0.881197	0.390674	1	1
chr18.6461231.C.G	rs11659676	G	Severity	CAV-FE	C	RPL6P27	599	Other symptoms/disorders or the urinary system	genitourinary	1172	6235	-0.0394301	0.0459357	0.961337	0.390685	1	1
chr21.41507982.C.A	rs75603675	A	Protective*Conflicting; Risk factor*Conflicting; Severity*Conflicting	CAV	A	TMPRSS2	110.11	Dermatophytosis of nail	infectious diseases	622	6805	0.0547634	0.063799	1.05629	0.390686	1	1
chr9.30504351.C.T	rs17775810	TT genotype	Protective	CAV	T	LINC01242	250.42	Other abnormal glucose	endocrine/metabolic	559	5960	-0.153757	0.179126	0.85748	0.390687	1	1
chr7.128938247.T.G	rs10488631	TCTA haplotype	Severity in European-Americans	CAV	T	IRF5	465	Acute upper respiratory infections of multiple or unspecified sites	respiratory	1151	6541	0.0402379	0.046878	1.04106	0.390698	1	1
chr17.49863303.C.T	rs77534576	T	Severity	CAV	T	-	279.7	Other immunological findings	endocrine/metabolic	520	8714	-0.439641	0.512197	0.644267	0.390703	1	1
chr5.77379593.G.A	rs7715119	A	Severity	CAV-FE	A	PDE8B	512.1	Wheezing	respiratory	115	5084	0.142398	0.165907	1.15304	0.390727	1	1
chr5.32750877.T.C	rs1173773	C	Protective	CAV	T	NPR3	296.2	Depression	mental disorders	1419	5768	0.0384785	0.0448311	1.03923	0.390728	1	1
chr14.35401887.C.T	rs696	CC genotype	Severity	CAV	C	NFKBIA	577	Diseases of pancreas	digestive	126	9294	-0.115304	0.13434	0.891096	0.390729	1	1
chr17.8109899.C.T	rs151256885	T	Severity	CAV	T	ALOXE3	709	Diffuse diseases of connective tissue	dermatologic	139	7594	0.212223	0.247265	1.23642	0.390736	1	1
chr9.30504351.C.T	rs17775810	TT genotype	Protective	CAV	T	LINC01242	473.4	Voice disturbance	respiratory	211	6287	0.211911	0.246903	1.23604	0.39074	1	1
chr7.128938247.T.G	rs10488631	TCTA haplotype	Severity in European-Americans	CAV	T	IRF5	587	Kidney replaced by transpant	genitourinary	144	7137	-0.107498	0.12525	0.898078	0.390744	1	1
chr17.9267091.C.T	rs34761447	C	Severity	CAV	T	STX8	470	Septal Deviations/Turbinate Hypertrophy	respiratory	106	6254	0.369631	0.430671	1.4472	0.390744	1	1
chr4.69615987.C.T	rs7688383	T	Loss of smell and taste	CAV	T	UGT2A1	241.1	Nontoxic uninodular goiter	endocrine/metabolic	371	7603	0.0700254	0.0815927	1.07254	0.390765	1	1
chr6.45737076.T.A	rs16873740	A	Severity	CAV	A	-	277	Other disorders of metabolism	endocrine/metabolic	281	8818	0.0895502	0.104345	1.09368	0.390774	1	1
chr13.41746691.T.A	rs10507497	A	Severity	CAV-FE	A	VWA8	465	Acute upper respiratory infections of multiple or unspecified sites	respiratory	1160	6591	-0.046841	0.0545803	0.954239	0.39078	1	1
chr1.196673103.G.A	rs800292	A	Severity	CAV	G	CFH	289.4	Lymphadenitis	hematopoietic	154	8162	-0.120885	0.14086	0.886136	0.390785	1	1
chr1.155175305.G.A	rs7528026	A	Severity	CAV	A	TRIM46	731	Osteitis deformans and osteopathies associated with other disorders classified elsewhere	musculoskeletal	174	7689	0.483405	0.563285	1.62159	0.390788	1	1
chr5.180810828.C.T	rs113791144	T	Severity	CAV	T	-	427.6	Premature beats	circulatory system	116	7050	0.251471	0.293028	1.28592	0.390791	1	1
chr9.3320390.C.A	rs72699049	A	Severity	CAV	A	RFX3	401	Hypertension	circulatory system	5016	4136	-0.173587	0.202284	0.840644	0.390818	1	1
chr6.52200448.A.G	rs13192246	G	Severity	CAV	G	-	605	Erectile dysfunction [ED]	genitourinary	553	8033	-0.0757854	0.0883143	0.927015	0.390819	1	1
chr17.9267091.C.T	rs34761447	C	Severity	CAV	T	STX8	396	Abnormal heart sounds	circulatory system	302	8442	0.242155	0.282189	1.27399	0.390819	1	1
chr7.107967457.C.T	rs2237698	T	Severity	CAV	T	LAMB1	612	Breast conditions, congenital or relating to hormones	genitourinary	101	7941	-0.267518	0.311746	0.765277	0.390822	1	1
chr21.41464802.A.G	rs462574	A	Possible functional consequences	FCP + IP	A	TMPRSS2	350	Abnormal movement	neurological	1078	7749	-0.053028	0.0617954	0.948353	0.390826	1	1
chr15.90866675.C.T	rs79742014	T	Protective	IP	T	FURIN	250.24	Type 2 diabetes with neurological manifestations	endocrine/metabolic	465	5976	-0.516959	0.602451	0.596331	0.390841	1	1
chr16.89196249.G.A	rs117169628	A	Severity	CAV	A	SLC22A31	427.6	Premature beats	circulatory system	116	7058	-0.444512	0.518039	0.641137	0.390856	1	1
chr21.33287378.C.T	rs8178521	T	Severity	CAV-FE	T	IL10RB	796	Elevated prostate specific antigen [PSA]	genitourinary	176	8590	0.229245	0.267164	1.25765	0.390856	1	1
chr2.167953627.G.A	rs7595310	A	Severity	CAV-FE	G	STK39	270	Disorders of protein plasma/amino-acid transport and metabolism	endocrine/metabolic	130	8535	-0.125594	0.14637	0.881973	0.390862	1	1
chr2.162267541.C.T	rs1990760	T	Risk factor; Severity	CAV	T	IFIH1	327	Sleep disorders	neurological	881	7372	-0.0629383	0.0733504	0.939001	0.390865	1	1
chr2.136948486.A.G	rs7605851	G	Severity	CAV-FE	G	THSD7B	743.11	Osteoporosis NOS	musculoskeletal	397	8611	0.185769	0.216506	1.20414	0.390876	1	1
chr6.147217556.A.G	rs116898161	G	Severity	CAV	G	STXBP5	720	Spinal stenosis	musculoskeletal	188	8036	0.452544	0.527435	1.57231	0.390887	1	1
chr15.34253720.A.G	rs2705343	G	Severity	CAV-FE	G	SLC12A6	571.51	Cirrhosis of liver without mention of alcohol	digestive	286	8029	0.105447	0.122899	1.11121	0.390893	1	1
chr1.230710048.A.G	rs699	G	Severity	CAV	A	AGT	585.3	Chronic renal failure [CKD]	genitourinary	985	7234	0.0611421	0.0712647	1.06305	0.390915	1	1
chr6.52236941.T.C	rs763780	C	Protective	FCP	C	IL17F	242.1	Graves' disease	endocrine/metabolic	121	7931	-0.218103	0.254219	0.804043	0.390929	1	1
chr2.191909428.G.A	rs147509469	A	Risk factor for females	CAV	A	CAVIN2-AS1	783	Fever of unknown origin	symptoms	172	9027	0.517042	0.602665	1.67706	0.390933	1	1
chr22.19963748.G.A	rs4680	A	Risk factor	FCP	A	COMT	599.2	Retention of urine	genitourinary	144	6869	0.111056	0.129448	1.11746	0.390936	1	1
chr1.20166359.C.T	rs72663004	T	Severity	CAV	T	PLA2G2C	497	Bronchitis	respiratory	164	6966	0.25072	0.292242	1.28495	0.390937	1	1
chr15.90879313.T.C	rs8039305	C	Risk factor	CAV-FE	T	FURIN	514	Abnormal findings examination of lungs	respiratory	254	8262	-0.105456	0.122922	0.899914	0.390944	1	1
chr9.21206606.C.G	rs28368148	G	Severity	CAV-FE	G	IFNA10	443	Peripheral vascular disease	circulatory system	784	8024	-0.881929	1.028	0.413984	0.390944	1	1
chr10.52771466.C.T	rs1800451	T	Potential functional effect on protein	FCP + IP	T	MBL2	250.1	Type 1 diabetes	endocrine/metabolic	127	5880	-0.140591	0.163882	0.868845	0.39096	1	1
chr17.9267091.C.T	rs34761447	C	Severity	CAV	T	STX8	284	Aplastic anemia	hematopoietic	103	6144	-0.619108	0.721693	0.538425	0.390972	1	1
chr1.12207235.C.T	rs3397	T	Severity	CAV-FE	T	TNFRSF1B	695.7	Prurigo and Lichen	dermatologic	101	6687	-0.165374	0.192779	0.847576	0.390979	1	1
chr4.24511798.A.G	rs73246461	G	Severity	CAV	G	-	110	Dermatophytosis / Dermatomycosis	infectious diseases	928	6951	-0.0825936	0.0962815	0.920725	0.390983	1	1
chr10.8988345.A.T	rs71481792	A	Severity	CAV	T	-	706.8	Other specified diseases of sebaceous glands	dermatologic	443	7582	-0.0842675	0.0982335	0.919185	0.390987	1	1
chr15.34253720.A.G	rs2705343	G	Severity	CAV-FE	G	SLC12A6	497	Bronchitis	respiratory	161	6879	0.138854	0.161872	1.14896	0.391001	1	1
chr9.87726001.C.A	rs41307457	C;A	Possible functional consequences	FCP + IP	A	CTSL	599.4	Urinary incontinence	genitourinary	407	6743	0.0817353	0.0952855	1.08517	0.391007	1	1
chr13.23084699.A.G	rs1984162	G	Severity	CAV	G	-	327.32	Obstructive sleep apnea	neurological	752	7370	0.0586113	0.068329	1.06036	0.391014	1	1
chr16.85959043.C.T	rs12444486	C	Severity in African-Americans	CAV	C	-	624.9	stress incontinence, female	genitourinary	105	8661	-0.122031	0.142268	0.885121	0.391026	1	1
chrX.15603134.G.A	rs7885856	G;A	Possible functional consequences	FCP + IP	A	ACE2	365.1	Open-angle glaucoma	sense organs	103	7898	0.210318	0.245197	1.23407	0.391028	1	1
chr9.81442264.TCAG.T	rs1826292621	T	Severity	CAV	T	-	681	Superficial cellulitis and abscess	dermatologic	474	7916	-0.0759778	0.0885804	0.926837	0.391043	1	1
chr4.67963489.G.A	rs6552134	G	Possible functional consequences	FCP + IP	A	TMPRSS11A	477	Epistaxis or throat hemorrhage	respiratory	121	6173	0.13567	0.158176	1.1453	0.39105	1	1
chr3.101705614.T.C	rs11919389	C	Risk factor	CAV	C	PDCL3P4	250.41	Impaired fasting glucose	endocrine/metabolic	167	5943	-0.111349	0.129826	0.894626	0.391067	1	1
chr2.196087686.G.A	rs2176724	A	Severity	CAV	A	-	427	Cardiac dysrhythmias	circulatory system	1231	7028	-0.0406976	0.0474517	0.960119	0.391077	1	1
chr6.18015216.C.T	rs140247774	T	Severity	CAV	T	-	070.3	Viral hepatitis C	infectious diseases	956	6164	-0.218429	0.254685	0.803781	0.39109	1	1
chr11.320836.C.T	rs34481144	T	Severity	CAV	T	IFITM3	792	Abnormal Papanicolaou smear of cervix and cervical HPV	genitourinary	153	8078	0.165805	0.193347	1.18034	0.39114	1	1
chr12.6845711.C.T	rs5443	T	protective	CAV	C	CDCA3	611.1	Abnormal mammogram	genitourinary	490	7960	-0.0699491	0.0815686	0.932441	0.391141	1	1
chr19.31533051.C.A	rs8105499	C	Severity	CAV	A	LINC02841	454	Varicose veins	circulatory system	265	7608	0.0949433	0.110717	1.0996	0.391152	1	1
chr2.195994321.C.T	rs191631470	T	Severity	CAV	T	DNAH7	949	Allergies, other	injuries & poisonings	267	7550	0.642042	0.748728	1.90036	0.391163	1	1
chr6.30887474.G.A	rs4618569	AG genotype	Severity	CAV	A	DDR1	284	Aplastic anemia	hematopoietic	103	6204	-0.139577	0.162772	0.869726	0.391168	1	1
chr17.31410594.G.A	rs178840	G	Severity	CAV	G	RAB11FIP4	949	Allergies, other	injuries & poisonings	238	6705	0.0896282	0.104526	1.09377	0.391182	1	1
chr8.124324323.T.C	rs72711165	C	Severity	CAV-FE	C	TMEM65	241.1	Nontoxic uninodular goiter	endocrine/metabolic	387	7918	0.160871	0.187616	1.17453	0.391198	1	1
chr2.196087686.G.A	rs2176724	A	Severity	CAV	A	-	627.2	Symptomatic menopause	genitourinary	175	7355	0.0985631	0.11495	1.10358	0.391199	1	1
chr5.132485305.G.A	rs17622656	A	Risk factor	FCP + IP	A	IRF1	727	Other disorders of synovium, tendon, and bursa	musculoskeletal	367	6802	-0.131566	0.153445	0.876721	0.391216	1	1
chr10.89010241.T.C	rs982764	T	Severity	CAV-FE	C	FAS	707.2	Chronic ulcer of leg or foot	dermatologic	240	8984	0.0881581	0.102821	1.09216	0.391226	1	1
chr13.23084699.A.G	rs1984162	G	Severity	CAV	G	-	292	Neurological disorders	mental disorders	435	8449	-0.0785889	0.0916627	0.92442	0.39124	1	1
chr1.27373964.C.T	rs141300199	T	Severity	CAV	T	FCN3	741.2	Stiffness of joint	musculoskeletal	399	8443	0.93719	1.09315	2.5528	0.391264	1	1
chr6.32623820.T.C	rs9271609	T	Severity	CAV	C	HLA-DQA1	350.1	Abnormal involuntary movements	neurological	265	7857	-0.0979212	0.114217	0.90672	0.391267	1	1
chr4.71762286.C.T	rs113574864	T	Severity	CAV	T	GC	427.3	Other specified cardiac dysrhythmias	circulatory system	123	6974	0.16417	0.191504	1.17841	0.391299	1	1
chr20.50172836.A.G	rs6122883	G	Severity	CAV-FE	G	LINC01273	278.4	Abnormal weight gain	endocrine/metabolic	160	5423	-0.145879	0.17017	0.864262	0.391302	1	1
chr21.41508701.T.G	rs4283504	T	Possible functional consequences	FCP + IP	T	TMPRSS2	577	Diseases of pancreas	digestive	124	9123	-0.313783	0.366048	0.730677	0.391324	1	1
chr2.36677870.C.A	rs6714112	C	Severity	CAV	A	-	153.3	Malignant neoplasm of rectum, rectosigmoid junction, and anus	neoplasms	215	8106	0.115915	0.135225	1.1229	0.391335	1	1
chr15.60902209.A.G	rs4774377	G	Risk factor	CAV-FE	G	RORA	244	Hypothyroidism	endocrine/metabolic	527	7718	-0.0648278	0.0756275	0.937229	0.391335	1	1
chr11.784340.C.G	rs7104929	G	Severity	CAV-FE	G	-	626	Disorders of menstruation and other abnormal bleeding from female genital tract	genitourinary	722	7309	0.0749134	0.0873937	1.07779	0.391337	1	1
chr2.196087686.G.A	rs2176724	A	Severity	CAV	A	-	250.22	Type 2 diabetes with renal manifestations	endocrine/metabolic	510	5960	-0.0625948	0.0730235	0.939324	0.391342	1	1
chr6.52200448.A.G	rs13192246	G	Severity	CAV	G	-	379.2	Disorders of vitreous body	sense organs	281	7805	0.0958364	0.111804	1.10058	0.391345	1	1
chr2.181488719.A.C	rs2034831	C	Severity	CAV	C	ITGA4	255	Disorders of adrenal glands	endocrine/metabolic	114	8497	0.395015	0.460837	1.48441	0.391352	1	1
chrX.15581240.G.A	rs147464721	A	Severity	CAV	A	ACE2	306	Other mental disorder	mental disorders	207	5860	-0.868134	1.0128	0.419734	0.391353	1	1
chr17.49863303.C.T	rs77534576	T	Severity	CAV	T	-	574	Cholelithiasis and cholecystitis	digestive	193	9134	-0.864169	1.00821	0.421402	0.391372	1	1
chr21.41509390.C.G	rs12626358	G	Possible functional consequences	FCP + IP	G	TMPRSS2	153	Colorectal cancer	neoplasms	275	8023	0.0829173	0.0967405	1.08645	0.391384	1	1
chr15.34253720.A.G	rs2705343	G	Severity	CAV-FE	G	SLC12A6	709	Diffuse diseases of connective tissue	dermatologic	140	7695	0.146422	0.170834	1.15768	0.391387	1	1
chr17.15965007.C.T	rs8081547	T	Risk factor	FCP + IP	T	ADORA2B	588.2	Secondary hyperparathyroidism (of renal origin)	genitourinary	169	7027	0.152672	0.178129	1.16494	0.391396	1	1
chr5.86011821.T.G	rs4424029	G	Severity	CAV	G	-	539	Bariatric surgery	digestive	206	9259	0.099872	0.116526	1.10503	0.3914	1	1
chr19.50259161.A.G	rs1651553	G	Severity	CAV	A	MYH14	371	Inflammation of the eye	sense organs	206	7788	-0.0960533	0.11207	0.908416	0.391401	1	1
chrX.15566297.A.G	rs4646179	G	Severity	CAV	G	ACE2	593.1	Gross hematuria	genitourinary	102	7633	0.271246	0.316478	1.3116	0.391402	1	1
chr21.41464802.A.G	rs462574	A	Possible functional consequences	FCP + IP	A	TMPRSS2	425.1	Primary/intrinsic cardiomyopathies	circulatory system	244	8975	-0.103367	0.120604	0.901796	0.391404	1	1
chr5.174562335.T.A	rs2220543	T	Severity	CAV	A	SUMO2P6	079	Viral infection	infectious diseases	238	6062	0.0822044	0.0959138	1.08568	0.391409	1	1
chrX.15600835.T.C	rs4646116	C	Risk factor	FCP + IP	C	ACE2	280.2	Iron deficiency anemia secondary to blood loss (chronic)	hematopoietic	367	6209	0.924728	1.07898	2.52118	0.391423	1	1
chr1.155066988.C.T	rs114301457	T	Severity	CAV	T	EFNA4	289	Other diseases of blood and blood-forming organs	hematopoietic	293	8210	0.921286	1.07499	2.51252	0.391433	1	1
chr12.8058591.T.C	rs7842	C	Risk factor; Severity	CAV	C	C3AR1	495	Asthma	respiratory	1520	6948	-0.0365489	0.0426469	0.964111	0.391439	1	1
chr4.44416575.T.C	rs35540967	C	Severity	CAV	C	KCTD8	495.2	Asthma with exacerbation	respiratory	394	6953	-0.303658	0.354326	0.738113	0.391444	1	1
chr2.195519781.A.G	rs74417002	G	Severity	CAV	G	-	356	Hereditary and idiopathic peripheral neuropathy	neurological	154	8693	0.189279	0.220863	1.20838	0.391448	1	1
chr12.47879112.A.G	rs2228570	AG genotype	Severity	CAV	A	VDR	280	Iron deficiency anemias	hematopoietic	849	5647	0.0555636	0.0648371	1.05714	0.39146	1	1
chr21.41507982.C.A	rs75603675	A	Protective*Conflicting; Risk factor*Conflicting; Severity*Conflicting	CAV	A	TMPRSS2	411	Ischemic Heart Disease	circulatory system	1002	7740	0.0456387	0.0532567	1.0467	0.391469	1	1
chr13.73984368.C.T	rs12871414	C	Severity	CAV	T	KLF12	771	Musculoskeletal symptoms referable to limbs	symptoms	434	7900	-0.0951619	0.111046	0.909226	0.391469	1	1
chr10.51197961.C.A	rs7897633	A	Severity in European-Americans	CAV	C	PRKG1	697	Sarcoidosis	dermatologic	253	7879	-0.116749	0.136246	0.889808	0.391501	1	1
chr11.611919.C.G	rs702966	C	Severity in African-Americans	CAV	C	PHRF1	694.2	Other dyschromia	dermatologic	169	7879	-0.0954467	0.111386	0.908967	0.391501	1	1
chr3.149000300.G.T	rs76488148	T	Severity	CAV	T	GYG1	470	Septal Deviations/Turbinate Hypertrophy	respiratory	104	6158	0.164626	0.192124	1.17895	0.391515	1	1
chr3.61768231.T.A	rs672699	A	Severity	CAV	T	PTPRG	285	Other anemias	hematopoietic	1790	6145	-0.0344969	0.04026	0.966091	0.391526	1	1
chrX.15566297.A.G	rs4646179	G	Severity	CAV	G	ACE2	465	Acute upper respiratory infections of multiple or unspecified sites	respiratory	1163	6612	0.0817486	0.0954075	1.08518	0.391535	1	1
chr2.196087686.G.A	rs2176724	A	Severity	CAV	A	-	433.2	Occlusion of cerebral arteries	circulatory system	443	8600	0.0632923	0.0738708	1.06534	0.391557	1	1
chr14.94566450.G.A	rs2093266	A	Risk factor for acute kidney injury	CAV	A	SERPINA4	627.1	Postmenopausal bleeding	genitourinary	200	7335	-0.110009	0.128396	0.895826	0.391558	1	1
chr17.42362183.A.G	rs744166	G	Risk factor; Severity	CAV	A	STAT3	594.1	Calculus of kidney	genitourinary	208	9168	0.0919441	0.107312	1.0963	0.391558	1	1
chrX.15600835.T.C	rs4646116	C	Risk factor	FCP + IP	C	ACE2	706	Diseases of sebaceous glands	dermatologic	762	7749	0.678629	0.792058	1.97117	0.39156	1	1
chr20.50172836.A.G	rs6122883	G	Severity	CAV-FE	G	LINC01273	426	Cardiac conduction disorders	circulatory system	487	6964	0.0797863	0.0931263	1.08306	0.391581	1	1
chr7.22548762.C.T	rs13227460	T	Severity	CAV	T	STEAP1B	261	Vitamin deficiency	endocrine/metabolic	2404	5875	0.0585851	0.068381	1.06034	0.391586	1	1
chr10.36988942.A.G	rs2091431	G	Severity	CAV	A	-	300.11	Generalized anxiety disorder	mental disorders	222	5753	-0.106997	0.124889	0.898528	0.391587	1	1
chr6.31575324.G.A	rs361525	G	Severity	CAV-FE	A	TNF	706.8	Other specified diseases of sebaceous glands	dermatologic	456	7750	0.143908	0.167974	1.15478	0.391596	1	1
chr21.41473456.A.G	rs17854725	G	Severity	CAV	G	TMPRSS2	428.1	Congestive heart failure (CHF) NOS	circulatory system	366	7958	0.0686977	0.0801864	1.07111	0.391597	1	1
chr9.133257521.T.TC	rs8176719	TC	Severity; Risk factor	CAV-FE	TC	ABO	318	Tobacco use disorder	mental disorders	1413	7123	-0.0388409	0.0453367	0.961904	0.391599	1	1
chr4.25613313.G.A	-	HLA-A*02:02	Protective	IP	A	HLA-A	386	Vertiginous syndromes and other disorders of vestibular system	sense organs	125	8025	0.138415	0.161571	1.14845	0.39162	1	1
chr21.41473715.C.A	rs2298661	A	Protective	CAV-FE	A	TMPRSS2	809	Fracture of unspecified bones	injuries & poisonings	125	8378	-0.136629	0.159487	0.872294	0.391622	1	1
chr17.9267091.C.T	rs34761447	C	Severity	CAV	T	STX8	599.2	Retention of urine	genitourinary	142	6810	0.347997	0.406226	1.41623	0.391633	1	1
chr9.3320390.C.A	rs72699049	A	Severity	CAV	A	RFX3	619.4	Noninflammatory disorders of vagina	genitourinary	292	8151	0.389786	0.455021	1.47666	0.391648	1	1
chr9.30504351.C.T	rs17775810	TT genotype	Protective	CAV	T	LINC01242	733	Other disorders of bone and cartilage	musculoskeletal	379	7656	0.172478	0.201356	1.18825	0.391677	1	1
chr1.12207235.C.T	rs3397	T	Severity	CAV-FE	T	TNFRSF1B	512	Other symptoms of respiratory system	respiratory	2336	4329	0.0416432	0.0486179	1.04252	0.391699	1	1
chr4.188627868.CTCT.C	rs1734523522	C	Severity	CAV	C	LINC01060	277	Other disorders of metabolism	endocrine/metabolic	277	8632	0.0966169	0.112799	1.10144	0.3917	1	1
chr4.5820150.T.C	rs3774881	T	Severity	CAV	T	CRMP1	426.92	Cardiac defibrillator in situ	circulatory system	110	5711	-0.138578	0.161791	0.870595	0.391708	1	1
chr6.45737076.T.A	rs16873740	A	Severity	CAV	A	-	585.32	End stage renal disease	genitourinary	505	7193	-0.0716797	0.0836875	0.930829	0.391712	1	1
chr17.15965007.C.T	rs8081547	T	Risk factor	FCP + IP	T	ADORA2B	613	Other nonmalignant breast conditions	genitourinary	176	8854	-0.16813	0.196298	0.845244	0.391718	1	1
chr17.8109899.C.T	rs151256885	T	Severity	CAV	T	ALOXE3	454.11	Varicose veins of lower extremity, symptomtic	circulatory system	197	7553	0.181606	0.212031	1.19914	0.391718	1	1
chr5.142872984.C.T	rs10039856	C	Severity	CAV	T	ARHGAP26	483	Acute bronchitis and bronchiolitis	respiratory	116	7990	0.118234	0.138045	1.12551	0.391726	1	1
chr11.126292948.C.T	rs8177374	T	Protective	CAV	T	TIRAP	269	Proteinuria	endocrine/metabolic	494	8715	-0.208424	0.243354	0.811863	0.391742	1	1
chr21.41660268.A.T	rs2252109	A	Severity	CAV	A	-	362.2	Degeneration of macula and posterior pole of retina	sense organs	178	6976	0.106649	0.124523	1.11254	0.391745	1	1
chr16.85959043.C.T	rs12444486	C	Severity in African-Americans	CAV	C	-	741.2	Stiffness of joint	musculoskeletal	377	7897	-0.0654087	0.0763724	0.936685	0.391752	1	1
chr20.23046984.T.C	rs1042580	C	Severity	CAV	C	THBD	208	Benign neoplasm of colon	neoplasms	397	8432	0.0752043	0.0878132	1.0781	0.39177	1	1
chr2.36677870.C.A	rs6714112	C	Severity	CAV	A	-	345	Epilepsy, recurrent seizures, convulsions	neurological	303	8271	0.0988002	0.115366	1.10385	0.391771	1	1
chr14.76832814.C.CT	rs34279101	CT	Severity	CAV	CT	LRRC74A	947	Urticaria	dermatologic	117	7356	0.134248	0.15676	1.14368	0.391783	1	1
chr13.73984368.C.T	rs12871414	C	Severity	CAV	T	KLF12	289.3	Personal history of diseases of blood and blood-forming organs	hematopoietic	216	8029	0.123378	0.144068	1.13131	0.391785	1	1
chr17.49863303.C.T	rs77534576	T	Severity	CAV	T	-	977	Personal history of allergy to medicinal agents	injuries & poisonings	201	9015	-0.85991	1.00412	0.4232	0.391788	1	1
chr10.76490426.T.C	rs114026383	C	Risk factor for European population	CAV	C	LRMDA	415	Pulmonary heart disease	circulatory system	307	9025	-0.180954	0.211308	0.834474	0.391806	1	1
chr1.35908500.C.T	rs2765013	C	Severity	CAV	T	AGO1	379.2	Disorders of vitreous body	sense organs	276	7629	-0.0773924	0.0903751	0.925527	0.391807	1	1
chr1.20166359.C.T	rs72663004	T	Severity	CAV	T	PLA2G2C	727	Other disorders of synovium, tendon, and bursa	musculoskeletal	371	6828	0.182182	0.212746	1.19983	0.391813	1	1
chr1.230710048.A.G	rs699	G	Severity	CAV	A	AGT	930	Allergic reaction to food	injuries & poisonings	146	7562	-0.15377	0.17957	0.857469	0.391818	1	1
chr13.33129529.C.G	rs34425674	G	Risk factor	CAV	G	STARD13	426.7	Abnormal electrocardiogram [ECG] [EKG]	circulatory system	230	7067	-0.868415	1.01413	0.419616	0.391824	1	1
chr12.112919388.G.A	rs10774671	A	Severity (A allele); Protective (G allele)	CAV-FE	A	OAS1	729	Other disorders of soft tissues	musculoskeletal	408	6518	0.0637623	0.0744614	1.06584	0.391824	1	1
chr14.76832814.C.CT	rs34279101	CT	Severity	CAV	CT	LRRC74A	411.3	Angina pectoris	circulatory system	248	7869	-0.101091	0.118056	0.903851	0.391833	1	1
chr2.167953627.G.A	rs7595310	A	Severity	CAV-FE	G	STK39	585.1	Acute renal failure	genitourinary	548	7073	0.0630484	0.0736308	1.06508	0.391845	1	1
chr5.180810828.C.T	rs113791144	T	Severity	CAV	T	-	427.7	Tachycardia NOS	circulatory system	193	7050	-0.245056	0.28619	0.782661	0.391849	1	1
chr17.45995618.A.G	rs112572874	G	Risk factor	CAV-FE	G	MAPT	743.1	Osteoporosis	musculoskeletal	401	8643	0.154109	0.17998	1.16662	0.391856	1	1
chr4.68840276.G.A	rs115162070	G	Severity	CAV	A	-	374	Other disorders of eyelids	sense organs	118	8040	0.446135	0.521031	1.56226	0.391857	1	1
chr8.124324323.T.C	rs72711165	C	Severity	CAV-FE	C	TMEM65	809	Fracture of unspecified bones	injuries & poisonings	128	8519	-0.356667	0.416545	0.700006	0.391859	1	1
chr7.107967457.C.T	rs2237698	T	Severity	CAV	T	LAMB1	514.2	Solitary pulmonary nodule	respiratory	308	8804	0.12972	0.151501	1.13851	0.391871	1	1
chr15.90879313.T.C	rs8039305	C	Risk factor	CAV-FE	T	FURIN	429	Ill-defined descriptions and complications of heart disease	circulatory system	270	7580	-0.103576	0.120968	0.901607	0.391873	1	1
chr7.22728408.A.G	rs2069837	G	Severity	CAV-FE	G	IL6	433.2	Occlusion of cerebral arteries	circulatory system	443	8644	-0.0941472	0.109957	0.910149	0.391877	1	1
chr12.52726315.TC.T	rs5798227	T	Risk factor	CAV	TC	-	300.4	Dysthymic disorder	mental disorders	168	5858	-0.14426	0.168493	0.865662	0.391897	1	1
chr17.8109899.C.T	rs151256885	T	Severity	CAV	T	ALOXE3	458	Hypotension	circulatory system	116	8531	0.234154	0.273493	1.26384	0.391909	1	1
chr16.78590128.A.G	rs72803978	A	Severity	CAV	G	WWOX	613.5	Mastodynia	genitourinary	122	9070	-0.868386	1.01431	0.419628	0.391925	1	1
chr9.4329170.T.C	rs3895472	C	Severity	CAV	T	GLIS3	569.2	Gastrointestinal complications	digestive	114	8531	0.144661	0.168974	1.15565	0.391937	1	1
chr17.15965007.C.T	rs8081547	T	Risk factor	FCP + IP	T	ADORA2B	174	Breast cancer	neoplasms	290	8497	-0.130253	0.152147	0.877874	0.391943	1	1
chr12.57108399.C.T	rs324011	T	Risk factor; Severity	CAV	T	STAT6	368	Visual disturbances	sense organs	311	8394	-0.104058	0.121554	0.901173	0.391964	1	1
chr10.52771466.C.T	rs1800451	T	Potential functional effect on protein	FCP + IP	T	MBL2	218	Benign neoplasm of uterus	neoplasms	368	8529	0.0784057	0.0915888	1.08156	0.391964	1	1
chr10.52771466.C.T	rs1800451	T	Potential functional effect on protein	FCP + IP	T	MBL2	218.1	Uterine leiomyoma	neoplasms	368	8529	0.0784057	0.0915888	1.08156	0.391964	1	1
chr8.38963809.A.G	rs10808999	G	Severity	CAV	A	PLEKHA2	731	Osteitis deformans and osteopathies associated with other disorders classified elsewhere	musculoskeletal	175	7693	-0.284437	0.332263	0.752438	0.391966	1	1
chr12.132489230.GC.G	rs56106917	G	Severity	CAV	G	FBRSL1	282.5	Sickle cell anemia	hematopoietic	102	6170	-0.142715	0.166713	0.867001	0.391966	1	1
chr21.41464802.A.G	rs462574	A	Possible functional consequences	FCP + IP	A	TMPRSS2	619	Noninflammatory female genital disorders	genitourinary	613	8073	-0.0704051	0.0822443	0.932016	0.391971	1	1
chr14.72467521.C.T	rs12587980	T	Severity	CAV	T	RGS6	770	Myalgia and myositis unspecified	symptoms	139	9363	-0.110549	0.12914	0.895343	0.391979	1	1
chr2.162267541.C.T	rs1990760	T	Risk factor; Severity	CAV	T	IFIH1	714	Rheumatoid arthritis and other inflammatory polyarthropathies	musculoskeletal	256	8863	-0.111165	0.129861	0.894791	0.39198	1	1
chr6.32623820.T.C	rs9271609	T	Severity	CAV	C	HLA-DQA1	350	Abnormal movement	neurological	1084	7857	-0.051897	0.0606253	0.949427	0.391982	1	1
chr4.143999443.G.A	rs7683365	A	Risk factor	FCP + IP	A	GYPB	227	Benign neoplasm of other endocrine glands and related structures	neoplasms	104	8451	-0.170477	0.199158	0.843262	0.392002	1	1
chr22.19963748.G.A	rs4680	A	Risk factor	FCP	A	COMT	215	Other benign neoplasm of connective and other soft tissue	neoplasms	195	8972	0.0951752	0.111188	1.09985	0.392005	1	1
chr1.230710048.A.G	rs699	G	Severity	CAV	A	AGT	292.4	Altered mental status	mental disorders	106	8484	0.167006	0.195109	1.18176	0.392017	1	1
chr3.157438240.A.G	rs1840680	AG genotype)	Protective	CAV	A	PTX3	840	Sprains and strains	injuries & poisonings	115	8734	0.122675	0.143319	1.13052	0.392021	1	1
chr17.63488670.G.A	rs4343	G	Severity; Risk factor	CAV	G	ACE	614.52	Vaginitis and vulvovaginitis	genitourinary	297	8669	0.0862638	0.100781	1.09009	0.392025	1	1
chr4.67910532.T.C	rs9998258	T	Possible functional consequences	FCP + IP	C	TMPRSS11A	766	Neuralgia, neuritis, and radiculitis NOS	symptoms	224	7568	-0.279964	0.327086	0.755811	0.392035	1	1
chr6.41534945.A.C	rs1886814	C	Severity	CAV-FE	C	FOXP4-AS1	512.8	Cough	respiratory	1319	5176	-0.0731005	0.0854047	0.929507	0.392036	1	1
chr9.21131628.G.C	rs12236000	G	Severity	CAV	C	-	593	Hematuria	genitourinary	289	7592	0.120109	0.140328	1.12762	0.392046	1	1
chr19.35687796.G.A	rs77127536	A	Severity	CAV	A	TYMSP2	578.2	Blood in stool	digestive	107	8122	0.150523	0.175864	1.16244	0.39205	1	1
chr15.90866675.C.T	rs79742014	T	Protective	IP	T	FURIN	379	Other disorders of eye	sense organs	326	7952	-0.61993	0.724301	0.537982	0.392052	1	1
chr21.41660268.A.T	rs2252109	A	Severity	CAV	A	-	338.1	Acute pain	neurological	255	5893	-0.0905147	0.105759	0.913461	0.392075	1	1
chr10.52771482.G.A	rs5030737	A	Potential functional effect on protein	FCP + IP	A	MBL2	700	Corns and callosities	dermatologic	197	8608	0.394429	0.460877	1.48354	0.392097	1	1
chr4.67910532.T.C	rs9998258	T	Possible functional consequences	FCP + IP	C	TMPRSS11A	038	Septicemia	infectious diseases	114	8492	0.296683	0.346684	1.34539	0.392123	1	1
chr8.97128242.T.C	rs7817272	C	Severity	CAV	C	CPQ	687.1	Rash and other nonspecific skin eruption	dermatologic	727	6835	0.0491118	0.0573894	1.05034	0.392128	1	1
chr9.30504351.C.T	rs17775810	TT genotype	Protective	CAV	T	LINC01242	840	Sprains and strains	injuries & poisonings	113	8729	-0.366845	0.428677	0.692917	0.39213	1	1
chr6.45737076.T.A	rs16873740	A	Severity	CAV	A	-	594	Urinary calculus	genitourinary	224	9145	0.0993699	0.116122	1.10447	0.392145	1	1
chr11.611919.C.G	rs702966	C	Severity in African-Americans	CAV	C	PHRF1	428	Congestive heart failure; nonhypertensive	circulatory system	694	8109	-0.0499088	0.0583242	0.951316	0.392156	1	1
chr9.78543197.A.G	rs7027911	A	Severity	CAV	G	-	483	Acute bronchitis and bronchiolitis	respiratory	117	8118	0.151744	0.177332	1.16386	0.39216	1	1
chr21.41509390.C.G	rs12626358	G	Possible functional consequences	FCP + IP	G	TMPRSS2	327.3	Sleep apnea	neurological	815	7186	0.0505237	0.0590438	1.05182	0.392164	1	1
chr2.127137039.A.G	rs744373	G	Severity	CAV	G	-	289	Other diseases of blood and blood-forming organs	hematopoietic	292	8191	0.0722884	0.0844818	1.07497	0.392182	1	1
chr14.74952741.A.G	rs2268616	G	Risk factor	CAV	G	PGF	792	Abnormal Papanicolaou smear of cervix and cervical HPV	genitourinary	154	8101	0.26256	0.30685	1.30025	0.392185	1	1
chr2.195519781.A.G	rs74417002	G	Severity	CAV	G	-	198	Secondary malignant neoplasm	neoplasms	113	8497	-0.28223	0.329848	0.7541	0.392199	1	1
chrX.15581240.G.A	rs147464721	A	Severity	CAV	A	ACE2	425	Cardiomyopathy	circulatory system	265	9078	-0.864182	1.01006	0.421396	0.392234	1	1
chr22.49281538.G.A	rs62220604	G	Severity	CAV	A	-	252.1	Hyperparathyroidism	endocrine/metabolic	197	8366	-0.248934	0.290958	0.779631	0.392236	1	1
chr1.244873270.T.C	rs12130553	C	Severity	CAV	T	-	627.2	Symptomatic menopause	genitourinary	148	5820	-0.151648	0.177249	0.859291	0.392238	1	1
chr11.1219991.G.T	rs35705950	T	Protective	CAV	T	MUC5B	626.1	Irregular menstrual cycle/bleeding	genitourinary	566	7368	-0.256624	0.299948	0.773659	0.39224	1	1
chr1.161517662.T.C	rs72717040	C	Risk factor	FCP + IP	C	FCGR2A	112	Candidiasis	infectious diseases	432	7057	0.229004	0.267675	1.25735	0.392258	1	1
chr4.143999443.G.A	rs7683365	A	Risk factor	FCP + IP	A	GYPB	596	Other disorders of bladder	genitourinary	164	8269	0.125634	0.146851	1.13387	0.392263	1	1
chr11.34482745.G.A	rs61882275	G	Severity	CAV	A	ELF5	594	Urinary calculus	genitourinary	224	9144	0.0974105	0.113866	1.10231	0.392285	1	1
chr5.96909661.C.T	rs150892504	T	Severity	CAV	T	ERAP2	530.1	Esophagitis, GERD and related diseases	digestive	1825	6809	-0.899179	1.05109	0.406904	0.39229	1	1
chr1.161517662.T.C	rs72717040	C	Risk factor	FCP + IP	C	FCGR2A	261.2	Vitamin B-complex deficiencies	endocrine/metabolic	404	5914	0.225155	0.2632	1.25252	0.392301	1	1
chr1.35908500.C.T	rs2765013	C	Severity	CAV	T	AGO1	379	Other disorders of eye	sense organs	313	7629	-0.0726078	0.084878	0.929966	0.392309	1	1
chr11.88436431.C.T	rs72953026	T	Severity	CAV-FE	T	-	371.3	Inflammation of eyelids	sense organs	109	8053	-0.403862	0.472115	0.667736	0.392312	1	1
chrX.15564667.C.T	rs2074192	T	Severity (T allele); Severity for males > 50 y.o (T allele); Protective (C allele); Protective (CT genotype)	CAV	T	ACE2	285.21	Anemia in chronic kidney disease	hematopoietic	196	6160	-0.107632	0.125823	0.897958	0.392317	1	1
chr9.131672331.T.G	rs12551879	G	Severity	CAV	G	RAPGEF1	427.9	Palpitations	circulatory system	566	7050	-0.110535	0.129219	0.895355	0.392326	1	1
chr12.106231175.T.A	rs12823094	A	Severity	CAV	A	-	433.2	Occlusion of cerebral arteries	circulatory system	427	8357	-0.149984	0.175341	0.860722	0.392339	1	1
chr14.94566450.G.A	rs2093266	A	Risk factor for acute kidney injury	CAV	A	SERPINA4	698	Pruritus and related conditions	dermatologic	325	8785	0.0813494	0.0951066	1.08475	0.392357	1	1
chr19.50379362.T.C	rs1405655	C	Severity	CAV-FE	T	NR1H2	594	Urinary calculus	genitourinary	224	9194	-0.0815392	0.0953291	0.921697	0.39236	1	1
chr21.41494374.C.T	rs114363287	T	Risk factor	CAV	T	TMPRSS2	701	Other hypertrophic and atrophic conditions of skin	dermatologic	241	8593	-0.861735	1.00748	0.422428	0.392363	1	1
chr9.87724615.A.G	rs3128509	A;G	Possible functional consequences	FCP + IP	A	CTSL	244.2	Acquired hypothyroidism	endocrine/metabolic	131	7738	-0.156674	0.183185	0.854983	0.392398	1	1
chr20.50152518.G.A	rs6020298	A	Severity	CAV	G	PEDS1-UBE2V1	496.21	Obstructive chronic bronchitis	respiratory	184	6716	0.111015	0.129805	1.11741	0.392417	1	1
chr11.88436431.C.T	rs72953026	T	Severity	CAV-FE	T	-	605	Erectile dysfunction [ED]	genitourinary	555	8174	0.182401	0.213274	1.20009	0.392417	1	1
chr3.149000300.G.T	rs76488148	T	Severity	CAV	T	GYG1	452.2	Deep vein thrombosis [DVT]	circulatory system	297	7562	-0.107801	0.126049	0.897806	0.392424	1	1
chr10.8988345.A.T	rs71481792	A	Severity	CAV	T	-	414	Other forms of chronic heart disease	circulatory system	141	7905	0.137854	0.161191	1.14781	0.392429	1	1
chr21.41508701.T.G	rs4283504	T	Possible functional consequences	FCP + IP	T	TMPRSS2	585.33	Chronic Kidney Disease, Stage III	genitourinary	109	7012	-0.34077	0.398459	0.711222	0.39243	1	1
chr9.131672331.T.G	rs12551879	G	Severity	CAV	G	RAPGEF1	593	Hematuria	genitourinary	291	7641	-0.152255	0.178031	0.858769	0.392432	1	1
chr7.22728408.A.G	rs2069837	G	Severity	CAV-FE	G	IL6	464	Acute sinusitis	respiratory	128	6632	-0.177336	0.207367	0.837498	0.392451	1	1
chr2.112913801.G.T	rs3811046	T	Risk factor	CAV	T	IL37	272.11	Hypercholesterolemia	endocrine/metabolic	1216	5624	0.0498648	0.0583092	1.05113	0.392452	1	1
chrX.15600835.T.C	rs4646116	C	Risk factor	FCP + IP	C	ACE2	599.3	Dysuria	genitourinary	395	6875	0.938082	1.097	2.55508	0.392478	1	1
chr5.1211624.A.G	rs76067074	G	Severity	CAV-FE	G	SLC6A19	512.1	Wheezing	respiratory	116	5164	-0.625428	0.731421	0.535032	0.392503	1	1
chr21.41507982.C.A	rs75603675	A	Protective*Conflicting; Risk factor*Conflicting; Severity*Conflicting	CAV	A	TMPRSS2	694.2	Other dyschromia	dermatologic	160	7550	-0.105369	0.123226	0.899992	0.392504	1	1
chr3.148742201.A.C	rs5186	C	Severity	CAV	C	AGTR1	246	Other disorders of thyroid	endocrine/metabolic	152	7932	0.20359	0.238094	1.2258	0.392506	1	1
chrX.15564175.T.C	rs41303171	C	Severity; Risk factor	CAV	C	ACE2	947	Urticaria	dermatologic	118	7562	0.886956	1.03729	2.42773	0.392513	1	1
chr22.49281538.G.A	rs62220604	G	Severity	CAV	A	-	395.2	Nonrheumatic aortic valve disorders	circulatory system	168	8348	0.21312	0.249251	1.23753	0.392529	1	1
chr1.109740350.G.T	rs1332018	T	Risk factor; Severity	CAV	G	GSTM3	442.1	Aortic aneurysm	circulatory system	117	8021	0.150593	0.17613	1.16252	0.392543	1	1
chr2.136948486.A.G	rs7605851	G	Severity	CAV-FE	G	THSD7B	722	Intervertebral disc disorders	musculoskeletal	361	8000	0.181476	0.21225	1.19899	0.392546	1	1
chr6.12216733.A.G	rs10755709	A	Severity	CAV	G	-	250.7	Diabetic retinopathy	endocrine/metabolic	183	7433	0.0943165	0.110313	1.09891	0.392556	1	1
chr5.1211624.A.G	rs76067074	G	Severity	CAV-FE	G	SLC6A19	605	Erectile dysfunction [ED]	genitourinary	555	8144	-0.282013	0.329845	0.754264	0.392557	1	1
chr12.112919388.G.A	rs10774671	A	Severity (A allele); Protective (G allele)	CAV-FE	A	OAS1	242.1	Graves' disease	endocrine/metabolic	110	7590	-0.120181	0.140568	0.88676	0.39257	1	1
chr4.67964168.T.A	rs720009	A	Possible functional consequences	FCP + IP	A	TMPRSS11A	380.4	Impacted cerumen	sense organs	259	8478	-0.106218	0.124237	0.899229	0.392571	1	1
chr4.69615987.C.T	rs7688383	T	Loss of smell and taste	CAV	T	UGT2A1	395.1	Nonrheumatic mitral valve disorders	circulatory system	148	8169	-0.111459	0.130381	0.894528	0.392623	1	1
chr6.18015216.C.T	rs140247774	T	Severity	CAV	T	-	244.2	Acquired hypothyroidism	endocrine/metabolic	139	7909	0.440538	0.515333	1.55354	0.392628	1	1
chr21.41473715.C.A	rs2298661	A	Protective	CAV-FE	A	TMPRSS2	792.1	Papanicolaou smear of cervix or vagina with atypical squamous cells	genitourinary	119	8104	0.133818	0.15654	1.14319	0.392635	1	1
chr21.41660268.A.T	rs2252109	A	Severity	CAV	A	-	327	Sleep disorders	neurological	821	6606	-0.0521455	0.061	0.949191	0.392637	1	1
chr4.71742666.T.G	rs2282679	G	Severity	CAV	G	GC	395	Heart valve disorders	circulatory system	342	8523	0.123241	0.14417	1.13116	0.392645	1	1
chr14.80203237.T.C	rs225014	C	Severity	CAV	C	DIO2	475	Chronic sinusitis	respiratory	458	6014	-0.0601939	0.0704184	0.941582	0.39266	1	1
chr1.20166359.C.T	rs72663004	T	Severity	CAV	T	PLA2G2C	452.2	Deep vein thrombosis [DVT]	circulatory system	305	7759	0.195822	0.229098	1.21631	0.392687	1	1
chr17.63488670.G.A	rs4343	G	Severity; Risk factor	CAV	G	ACE	454	Varicose veins	circulatory system	269	7757	-0.0921633	0.10783	0.911956	0.392712	1	1
chr11.320836.C.T	rs34481144	T	Severity	CAV	T	IFITM3	340	Migraine	neurological	388	7835	0.105807	0.123794	1.11161	0.392715	1	1
chr12.47879112.A.G	rs2228570	AG genotype	Severity	CAV	A	VDR	740	Osteoarthrosis	musculoskeletal	1579	6571	0.0450908	0.0527565	1.04612	0.392719	1	1
chr1.196673103.G.A	rs800292	A	Severity	CAV	G	CFH	564	Functional digestive disorders	digestive	216	6875	0.0982562	0.114961	1.10325	0.392723	1	1
chr4.188627868.CTCT.C	rs1734523522	C	Severity	CAV	C	LINC01060	362	Other retinal disorders	sense organs	456	7587	-0.0818824	0.0958048	0.92138	0.392728	1	1
chr11.1219991.G.T	rs35705950	T	Protective	CAV	T	MUC5B	401.3	Other hypertensive complications	circulatory system	195	4134	-0.445561	0.521329	0.640465	0.392737	1	1
chr21.41507982.C.A	rs75603675	A	Protective*Conflicting; Risk factor*Conflicting; Severity*Conflicting	CAV	A	TMPRSS2	255	Disorders of adrenal glands	endocrine/metabolic	104	8186	-0.129626	0.151669	0.878424	0.392738	1	1
chr13.73984368.C.T	rs12871414	C	Severity	CAV	T	KLF12	596.5	Functional disorders of bladder	genitourinary	155	9005	0.141452	0.165506	1.15194	0.392738	1	1
chr9.87726151.C.T	rs41312184	C;T	Possible functional consequences	FCP + IP	T	CTSL	250.42	Other abnormal glucose	endocrine/metabolic	564	5985	0.388539	0.454619	1.47482	0.392747	1	1
chr1.46309111.A.G	rs41292543	G	Severity	CAV-FE	G	UQCRH	153	Colorectal cancer	neoplasms	278	8249	-0.331633	0.388038	0.717751	0.392751	1	1
chr5.159315942.T.G	rs3212227	T	Severity	FCP	G	IL12B	351	Other peripheral nerve disorders	neurological	354	8381	-0.0704194	0.082399	0.932003	0.392765	1	1
chr4.44416575.T.C	rs35540967	C	Severity	CAV	C	KCTD8	707.2	Chronic ulcer of leg or foot	dermatologic	241	9050	-0.398216	0.465963	0.671517	0.392768	1	1
chr1.206773552.T.C	rs1800896	C	Severity	FCP	C	IL10	110.11	Dermatophytosis of nail	infectious diseases	632	7121	-0.0551136	0.0644901	0.946378	0.39277	1	1
chr1.46309111.A.G	rs41292543	G	Severity	CAV-FE	G	UQCRH	280.2	Iron deficiency anemia secondary to blood loss (chronic)	hematopoietic	367	6210	0.244726	0.286375	1.27727	0.392792	1	1
chr4.69615987.C.T	rs7688383	T	Loss of smell and taste	CAV	T	UGT2A1	271	Disorders of carbohydrate transport and metabolism	endocrine/metabolic	1353	7369	0.0388281	0.0454364	1.03959	0.392795	1	1
chr19.50259161.A.G	rs1651553	G	Severity	CAV	A	MYH14	550.4	Umbilical hernia	digestive	106	8591	-0.133541	0.156269	0.874992	0.392795	1	1
chr1.90742957.A.C	rs2166172	C	Severity	CAV-FE	C	-	792	Abnormal Papanicolaou smear of cervix and cervical HPV	genitourinary	154	8218	-0.164783	0.192829	0.848078	0.392796	1	1
chr7.22728408.A.G	rs2069837	G	Severity	CAV-FE	G	IL6	338.2	Chronic pain	neurological	1793	6587	-0.0502377	0.0587896	0.951003	0.392809	1	1
chr12.106231175.T.A	rs12823094	A	Severity	CAV	A	-	792	Abnormal Papanicolaou smear of cervix and cervical HPV	genitourinary	150	7980	-0.253081	0.296163	0.776405	0.392809	1	1
chr3.141689849.A.G	rs6440031	G	Severity	CAV	A	LINC02618	588.2	Secondary hyperparathyroidism (of renal origin)	genitourinary	158	6496	-0.329462	0.385555	0.719311	0.392821	1	1
chr2.113129630.T.C	rs419598	C	Risk factor	CAV	C	IL1RN	714.1	Rheumatoid arthritis	musculoskeletal	231	8821	-0.189134	0.221338	0.827676	0.392828	1	1
chr1.90742957.A.C	rs2166172	C	Severity	CAV-FE	C	-	447	Other disorders of arteries and arterioles	circulatory system	118	7982	-0.180093	0.210761	0.835192	0.392833	1	1
chr2.195499753.A.C	rs73060484	C	Severity	CAV	C	-	728.7	Fasciitis	musculoskeletal	197	6704	0.143118	0.167491	1.15387	0.392839	1	1
chr9.87724615.A.G	rs3128509	A;G	Possible functional consequences	FCP + IP	A	CTSL	535.9	Gastritis and duodenitis, NOS	digestive	165	8602	0.127091	0.148746	1.13552	0.392875	1	1
chr16.16924042.C.A	rs1453512	A	Severity	CAV	C	-	727.1	Synovitis and tenosynovitis	musculoskeletal	204	6682	-0.104583	0.122406	0.9007	0.392887	1	1
chr7.22728630.G.T	rs2066992	T	Protective	CAV-FE	T	IL6	429	Ill-defined descriptions and complications of heart disease	circulatory system	279	8096	-0.14808	0.173322	0.862362	0.392905	1	1
chr2.195499753.A.C	rs73060484	C	Severity	CAV	C	-	596.5	Functional disorders of bladder	genitourinary	152	9066	0.160606	0.187987	1.17422	0.392911	1	1
chr21.41470664.C.T	rs61735794	T	Risk factor	CAV	T	TMPRSS2	592	Cystitis and urethritis	genitourinary	144	7659	0.623957	0.730339	1.8663	0.392918	1	1
chr3.148742201.A.C	rs5186	C	Severity	CAV	C	AGTR1	365	Glaucoma	sense organs	837	7905	-0.104452	0.122263	0.900818	0.392926	1	1
chr9.87724615.A.G	rs3128509	A;G	Possible functional consequences	FCP + IP	A	CTSL	425	Cardiomyopathy	circulatory system	264	8860	0.101617	0.118953	1.10696	0.392959	1	1
chr19.52830722.G.A	rs10411226	G	Severity	CAV	G	ZNF28	244.2	Acquired hypothyroidism	endocrine/metabolic	115	6080	-0.124577	0.145833	0.88287	0.392969	1	1
chr13.33129529.C.G	rs34425674	G	Risk factor	CAV	G	STARD13	327	Sleep disorders	neurological	881	7394	0.27398	0.320731	1.31519	0.392975	1	1
chr11.126292948.C.T	rs8177374	T	Protective	CAV	T	TIRAP	427.3	Other specified cardiac dysrhythmias	circulatory system	124	7068	0.33417	0.391199	1.39678	0.392983	1	1
chr21.41464802.A.G	rs462574	A	Possible functional consequences	FCP + IP	A	TMPRSS2	476	Allergic rhinitis	respiratory	1138	6228	-0.0515682	0.0603704	0.949739	0.392996	1	1
chr17.45422978.G.C	rs1230082	G	Severity	CAV	C	ARHGAP27	704.1	Alopecia	dermatologic	196	8084	-0.0896693	0.104975	0.914233	0.392998	1	1
chr4.67910532.T.C	rs9998258	T	Possible functional consequences	FCP + IP	C	TMPRSS11A	697	Sarcoidosis	dermatologic	253	7873	0.210984	0.247004	1.23489	0.393008	1	1
chr19.39248147.C.T	rs12979860	C	Severity (C allele)*Conflicting; Risk factor (T allele)*Conflicting	CAV	C	IFNL4	041	Bacterial infection NOS	infectious diseases	318	8503	0.0715807	0.083801	1.0742	0.393008	1	1
chr15.100233816.G.A	rs143434383	A	Risk factor	CAV	A	ADAMTS17	939	Atopic/contact dermatitis due to other or unspecified	dermatologic	651	7550	0.659333	0.77193	1.9335	0.393029	1	1
chr10.89010241.T.C	rs982764	T	Severity	CAV-FE	C	FAS	304	Adjustment reaction	mental disorders	302	5814	0.0798733	0.0935145	1.08315	0.393035	1	1
chr20.50152518.G.A	rs6020298	A	Severity	CAV	G	PEDS1-UBE2V1	714.1	Rheumatoid arthritis	musculoskeletal	228	8586	-0.105217	0.123188	0.900129	0.39304	1	1
chr2.113129630.T.C	rs419598	C	Risk factor	CAV	C	IL1RN	411.4	Coronary atherosclerosis	circulatory system	916	8035	0.0934122	0.10937	1.09791	0.393051	1	1
chr16.89196249.G.A	rs117169628	A	Severity	CAV	A	SLC22A31	735.1	Flat foot	musculoskeletal	113	8519	-0.503101	0.589048	0.604653	0.393055	1	1
chr1.155175305.G.A	rs7528026	A	Severity	CAV	A	TRIM46	571	Chronic liver disease and cirrhosis	digestive	503	8113	0.324383	0.3798	1.38318	0.393056	1	1
chr9.33426577.A.G	rs10813976	G	Severity	CAV	G	-	355.1	Chronic pain syndrome	neurological	192	8396	-0.144326	0.168983	0.865606	0.393058	1	1
chr22.43928847.C.G	rs738409	G	Protective*Conflicting; Severity*Conflicting	CAV	G	PNPLA3	300.4	Dysthymic disorder	mental disorders	169	5795	0.130808	0.153158	1.13975	0.393064	1	1
chr15.90876959.G.A	rs201551785	A	Potential functional effect on protein	FCP + IP	A	FURIN	296	Mood disorders	mental disorders	1591	5869	1.21592	1.42371	3.37341	0.393075	1	1
chr2.45584979.T.C	-	HLA-A*02:02	Protective	IP	T	HLA-A	611.1	Abnormal mammogram	genitourinary	486	7906	0.0602445	0.0705403	1.0621	0.39308	1	1
chr5.180810828.C.T	rs113791144	T	Severity	CAV	T	-	290	Delirium dementia and amnestic and other cognitive disorders	mental disorders	149	8463	-0.269744	0.315844	0.763575	0.393082	1	1
chr4.69615987.C.T	rs7688383	T	Loss of smell and taste	CAV	T	UGT2A1	555	Inflammatory bowel disease and other gastroenteritis and colitis	digestive	127	6627	-0.120205	0.140751	0.886738	0.39309	1	1
chr17.45422978.G.C	rs1230082	G	Severity	CAV	C	ARHGAP27	613.5	Mastodynia	genitourinary	119	8798	-0.114694	0.1343	0.891639	0.393099	1	1
chr10.76490426.T.C	rs114026383	C	Risk factor for European population	CAV	C	LRMDA	743	Osteoporosis, osteopenia and pathological fracture	musculoskeletal	469	8620	0.136174	0.159453	1.14588	0.393102	1	1
chr4.143996657.T.C	rs6840234	C	Protective	FCP + IP	T	GYPB	110.1	Dermatophytosis	infectious diseases	626	4997	0.054025	0.0632607	1.05551	0.393102	1	1
chr10.89010241.T.C	rs982764	T	Severity	CAV-FE	C	FAS	562.1	Diverticulosis	digestive	140	6852	0.114256	0.133789	1.12104	0.393104	1	1
chr4.68840276.G.A	rs115162070	G	Severity	CAV	A	-	249	Secondary diabetes mellitus	endocrine/metabolic	387	5966	0.304926	0.357059	1.35652	0.39311	1	1
chr17.34252769.A.G	rs1024611	G	Risk factor	CAV	G	CCL2	593.1	Gross hematuria	genitourinary	102	7627	0.146851	0.171965	1.15818	0.393128	1	1
chr8.38963809.A.G	rs10808999	G	Severity	CAV	A	PLEKHA2	585	Renal failure	genitourinary	1371	7231	0.0992397	0.116213	1.10433	0.393133	1	1
chr13.33129529.C.G	rs34425674	G	Risk factor	CAV	G	STARD13	153.3	Malignant neoplasm of rectum, rectosigmoid junction, and anus	neoplasms	219	8246	0.512923	0.600654	1.67017	0.393138	1	1
chr1.155133406.T.G	rs4971066	G	Risk factor	CAV	G	EFNA1	562.1	Diverticulosis	digestive	141	6856	0.260686	0.305283	1.29782	0.393152	1	1
chr1.154454494.A.C	rs2228145	A	Risk factor	CAV	C	IL6R	008.5	Bacterial enteritis	infectious diseases	121	9150	-0.185648	0.217413	0.830566	0.393163	1	1
chr1.214663607.G.A	rs143976001	A	Severity	CAV	A	CENPF	250.23	Type 2 diabetes with ophthalmic manifestations	endocrine/metabolic	215	5987	0.925165	1.08348	2.52228	0.39317	1	1
chrX.12886851.C.T	rs5743781	T	Severity; Severity for males	CAV-FE	T	TLR7	272.13	Mixed hyperlipidemia	endocrine/metabolic	702	5629	0.811731	0.950643	2.2518	0.393174	1	1
chr1.173115604.T.G	rs17300100	G	Severity	CAV	G	-	512.7	Shortness of breath	respiratory	1822	5155	-0.143862	0.168483	0.866007	0.393178	1	1
chr3.101705614.T.C	rs11919389	C	Risk factor	CAV	C	PDCL3P4	429	Ill-defined descriptions and complications of heart disease	circulatory system	276	8067	0.0832746	0.097528	1.08684	0.393187	1	1
chr1.169597075.C.T	rs6127	T	Severity in males	CAV	C	SELP	250.7	Diabetic retinopathy	endocrine/metabolic	196	7792	0.115189	0.134905	1.12209	0.393187	1	1
chr17.31410594.G.A	rs178840	G	Severity	CAV	G	RAB11FIP4	277	Other disorders of metabolism	endocrine/metabolic	254	7882	-0.0883499	0.103474	0.915441	0.393197	1	1
chr17.31410594.G.A	rs178840	G	Severity	CAV	G	RAB11FIP4	371.3	Inflammation of eyelids	sense organs	100	7176	-0.142696	0.167125	0.867017	0.393199	1	1
chr10.89010241.T.C	rs982764	T	Severity	CAV-FE	C	FAS	429.3	Symptoms involving cardiovascular system	circulatory system	183	8042	0.100218	0.117385	1.10541	0.393242	1	1
chr4.106022043.T.C	rs11729561	T	Severity	CAV	C	-	721	Spondylosis and allied disorders	musculoskeletal	587	7853	0.114485	0.134097	1.1213	0.393246	1	1
chr17.63488670.G.A	rs4343	G	Severity; Risk factor	CAV	G	ACE	271	Disorders of carbohydrate transport and metabolism	endocrine/metabolic	1409	7683	-0.0423259	0.0495773	0.958557	0.393251	1	1
chr21.41508701.T.G	rs4283504	T	Possible functional consequences	FCP + IP	T	TMPRSS2	727.1	Synovitis and tenosynovitis	musculoskeletal	204	6598	0.203721	0.238629	1.22596	0.393263	1	1
chr6.30887474.G.A	rs4618569	AG genotype	Severity	CAV	A	DDR1	578.8	Hemorrhage of rectum and anus	digestive	285	8211	0.0810368	0.094923	1.08441	0.393265	1	1
chr6.31153649.G.A	rs143334143	A	Severity; Risk factor	CAV-FE	A	CCHCR1	427.3	Other specified cardiac dysrhythmias	circulatory system	124	7069	-0.284403	0.333145	0.752464	0.393277	1	1
chr17.9267091.C.T	rs34761447	C	Severity	CAV	T	STX8	465.2	Acute pharyngitis	respiratory	330	6577	0.235942	0.276386	1.2661	0.39329	1	1
chr1.27373964.C.T	rs141300199	T	Severity	CAV	T	FCN3	512	Other symptoms of respiratory system	respiratory	2701	5204	0.635112	0.743989	1.88723	0.393295	1	1
chr19.31533051.C.A	rs8105499	C	Severity	CAV	A	LINC02841	689	Disorder of skin and subcutaneous tissue NOS	dermatologic	164	8863	-0.127148	0.148947	0.880603	0.3933	1	1
chr5.142872984.C.T	rs10039856	C	Severity	CAV	T	ARHGAP26	327.3	Sleep apnea	neurological	829	7259	-0.046305	0.0542462	0.954751	0.393322	1	1
chr12.112919388.G.A	rs10774671	A	Severity (A allele); Protective (G allele)	CAV-FE	A	OAS1	280.1	Iron deficiency anemias, unspecified or not due to blood loss	hematopoietic	720	5947	0.0489638	0.0573613	1.05018	0.393325	1	1
chr4.5820150.T.C	rs3774881	T	Severity	CAV	T	CRMP1	379.2	Disorders of vitreous body	sense organs	243	6424	-0.0925911	0.108478	0.911566	0.393354	1	1
chr11.126292948.C.T	rs8177374	T	Protective	CAV	T	TIRAP	368	Visual disturbances	sense organs	313	8487	-0.260371	0.305052	0.770766	0.393365	1	1
chr8.40324459.C.A	rs11779911	C	Severity	CAV	A	SIRLNT	279.7	Other immunological findings	endocrine/metabolic	506	8327	-0.0666961	0.0781415	0.935479	0.393366	1	1
chr17.45422978.G.C	rs1230082	G	Severity	CAV	C	ARHGAP27	782.3	Edema	symptoms	711	7809	0.0493623	0.0578336	1.0506	0.393369	1	1
chr1.155066988.C.T	rs114301457	T	Severity	CAV	T	EFNA4	327.3	Sleep apnea	neurological	836	7396	0.69957	0.819627	2.01289	0.393369	1	1
chr1.20166359.C.T	rs72663004	T	Severity	CAV	T	PLA2G2C	411.3	Angina pectoris	circulatory system	255	8099	-0.250799	0.293843	0.778179	0.393374	1	1
chr5.174562335.T.A	rs2220543	T	Severity	CAV	A	SUMO2P6	255	Disorders of adrenal glands	endocrine/metabolic	114	8377	-0.119189	0.139645	0.88764	0.393376	1	1
chr2.127137039.A.G	rs744373	G	Severity	CAV	G	-	698	Pruritus and related conditions	dermatologic	325	8837	0.0686531	0.080437	1.07106	0.393381	1	1
chr19.52830722.G.A	rs10411226	G	Severity	CAV	G	ZNF28	698	Pruritus and related conditions	dermatologic	270	6822	-0.0808615	0.0947424	0.922321	0.393388	1	1
chr14.76832814.C.CT	rs34279101	CT	Severity	CAV	CT	LRRC74A	681	Superficial cellulitis and abscess	dermatologic	468	7767	-0.0714797	0.0837578	0.931015	0.393432	1	1
chr15.90866675.C.T	rs79742014	T	Protective	IP	T	FURIN	562	Diverticulosis and diverticulitis	digestive	191	6903	-0.872868	1.02281	0.417752	0.393435	1	1
chr11.126292948.C.T	rs8177374	T	Protective	CAV	T	TIRAP	274.1	Gout	endocrine/metabolic	292	9181	-0.28644	0.335648	0.750932	0.393442	1	1
chr6.52200448.A.G	rs13192246	G	Severity	CAV	G	-	585	Renal failure	genitourinary	1349	7082	-0.0491832	0.0576339	0.952007	0.393452	1	1
chr15.34253720.A.G	rs2705343	G	Severity	CAV-FE	G	SLC12A6	396	Abnormal heart sounds	circulatory system	301	8423	-0.11011	0.129035	0.895736	0.393474	1	1
chr12.47879112.A.G	rs2228570	AG genotype	Severity	CAV	A	VDR	286	Coagulation defects	hematopoietic	162	8021	-0.122592	0.143664	0.884624	0.393478	1	1
chr12.132489230.GC.G	rs56106917	G	Severity	CAV	G	FBRSL1	250.25	Diabetes type 2 with peripheral circulatory disorders	endocrine/metabolic	337	5949	-0.0797376	0.0934468	0.923359	0.393497	1	1
chr17.42362183.A.G	rs744166	G	Risk factor; Severity	CAV	A	STAT3	427.6	Premature beats	circulatory system	115	7041	0.122937	0.144075	1.13081	0.393503	1	1
chr5.174562335.T.A	rs2220543	T	Severity	CAV	A	SUMO2P6	473	Diseases of the larynx and vocal cords	respiratory	246	6208	0.0806723	0.0945466	1.08402	0.393518	1	1
chr15.60845514.G.A	rs17303202	A	Risk factor; Severity	CAV-FE	A	RORA	251.1	Hypoglycemia	endocrine/metabolic	102	5544	-0.151437	0.177481	0.859472	0.393519	1	1
chr6.32623820.T.C	rs9271609	T	Severity	CAV	C	HLA-DQA1	611	Abnormal findings on mammogram or breast exam	genitourinary	567	7962	-0.0690915	0.0809768	0.933241	0.393534	1	1
chr19.39248147.C.T	rs12979860	C	Severity (C allele)*Conflicting; Risk factor (T allele)*Conflicting	CAV	C	IFNL4	440	Atherosclerosis	circulatory system	164	8027	0.0999524	0.117153	1.10512	0.393559	1	1
chr15.60902209.A.G	rs4774377	G	Risk factor	CAV-FE	G	RORA	261.2	Vitamin B-complex deficiencies	endocrine/metabolic	399	5794	0.0729824	0.0855415	1.07571	0.393559	1	1
chr9.3320390.C.A	rs72699049	A	Severity	CAV	A	RFX3	613	Other nonmalignant breast conditions	genitourinary	181	9063	-0.865889	1.0149	0.420677	0.393562	1	1
chr8.40324459.C.A	rs11779911	C	Severity	CAV	A	SIRLNT	550.5	Ventral hernia	digestive	184	8506	0.103609	0.12144	1.10917	0.393565	1	1
chr1.230710048.A.G	rs699	G	Severity	CAV	A	AGT	706	Diseases of sebaceous glands	dermatologic	762	7750	-0.0672243	0.0787956	0.934985	0.393577	1	1
chr2.162044379.C.T	rs3788979	T	Risk factor	CAV	T	DPP4	681	Superficial cellulitis and abscess	dermatologic	466	7744	0.099222	0.116302	1.10431	0.39358	1	1
chr4.67963885.A.G	rs17088850	G	Possible functional consequences	FCP + IP	G	TMPRSS11A	443.9	Peripheral vascular disease, unspecified	circulatory system	580	7900	0.0693075	0.0812394	1.07177	0.393589	1	1
chr2.36677870.C.A	rs6714112	C	Severity	CAV	A	-	244	Hypothyroidism	endocrine/metabolic	528	7800	-0.0810611	0.0950192	0.922137	0.393603	1	1
chrX.15596127.G.T	rs146598386	T	Severity	CAV	T	ACE2	433.2	Occlusion of cerebral arteries	circulatory system	443	8645	0.545599	0.639547	1.72564	0.393603	1	1
chr9.21206606.C.G	rs28368148	G	Severity	CAV-FE	G	IFNA10	477	Epistaxis or throat hemorrhage	respiratory	125	6317	0.895319	1.04954	2.44812	0.393625	1	1
chr17.27660155.T.C	rs117217714	C	Severity	CAV	C	NOS2P1	733	Other disorders of bone and cartilage	musculoskeletal	379	7684	0.677788	0.794563	1.96952	0.393641	1	1
chrX.15600835.T.C	rs4646116	C	Risk factor	FCP + IP	C	ACE2	365	Glaucoma	sense organs	837	7904	0.700846	0.821598	2.01546	0.393643	1	1
chr12.106231175.T.A	rs12823094	A	Severity	CAV	A	-	687.4	Disturbance of skin sensation	dermatologic	479	6610	0.126006	0.147719	1.13429	0.393652	1	1
chr4.71742666.T.G	rs2282679	G	Severity	CAV	G	GC	276.1	Electrolyte imbalance	endocrine/metabolic	753	8022	0.0879678	0.103127	1.09195	0.393659	1	1
chr11.611919.C.G	rs702966	C	Severity in African-Americans	CAV	C	PHRF1	195	Cancer, suspected or other	neoplasms	135	8510	-0.106485	0.124843	0.898989	0.393686	1	1
chr6.45737076.T.A	rs16873740	A	Severity	CAV	A	-	356	Hereditary and idiopathic peripheral neuropathy	neurological	154	8663	0.118651	0.139109	1.12598	0.393696	1	1
chr6.158608455.C.T	rs117665206	T	Severity	CAV	T	TMEM181	426	Cardiac conduction disorders	circulatory system	499	7068	0.655825	0.768909	1.92673	0.393698	1	1
chr12.47844974.A.G	rs731236	AG and AA genotype	Severity	CAV	G	VDR	295	Schizophrenia and other psychotic disorders	mental disorders	272	5861	0.0813617	0.095393	1.08476	0.393709	1	1
chr17.8109899.C.T	rs151256885	T	Severity	CAV	T	ALOXE3	578	Gastrointestinal hemorrhage	digestive	479	8005	-0.1336	0.156643	0.87494	0.393718	1	1
chr6.12216733.A.G	rs10755709	A	Severity	CAV	G	-	443	Peripheral vascular disease	circulatory system	757	7630	-0.0502085	0.0588684	0.951031	0.393718	1	1
chr9.30504351.C.T	rs17775810	TT genotype	Protective	CAV	T	LINC01242	389	Hearing loss	sense organs	490	8518	0.147474	0.172916	1.1589	0.393736	1	1
chr20.23046984.T.C	rs1042580	C	Severity	CAV	C	THBD	389.1	Sensorineural hearing loss	sense organs	292	8550	-0.0915322	0.107325	0.912532	0.393741	1	1
chr11.126292948.C.T	rs8177374	T	Protective	CAV	T	TIRAP	613.5	Mastodynia	genitourinary	122	9092	0.341859	0.400846	1.40756	0.393746	1	1
chr22.43928847.C.G	rs738409	G	Protective*Conflicting; Severity*Conflicting	CAV	G	PNPLA3	565	Anal and rectal conditions	digestive	350	8554	-0.098774	0.115819	0.905947	0.393755	1	1
chr13.33129529.C.G	rs34425674	G	Risk factor	CAV	G	STARD13	110	Dermatophytosis / Dermatomycosis	infectious diseases	947	7126	0.282512	0.331267	1.32646	0.393757	1	1
chr11.71456403.G.T	rs12785878	G	Severity	CAV	T	NADSYN1	512.9	Other dyspnea	respiratory	1042	5205	-0.0542178	0.0635752	0.947226	0.393763	1	1
chr6.31575254.G.A	rs1800629	A	Risk factor*Conflicting; Severity*Conflicting; Protective*Conflicting	CAV-FE	A	TNF	798	Malaise and fatigue	symptoms	1093	7281	0.0598004	0.0701222	1.06162	0.393769	1	1
chr4.107694523.TG.T	rs70947091	T	Severity	CAV-FE	T	PAPSS1	241.2	Nontoxic multinodular goiter	endocrine/metabolic	270	7833	-0.122343	0.143461	0.884845	0.393773	1	1
chr13.22495675.AG.A	rs10714879	A	Severity	CAV	A	-	588	Disorders resulting from impaired renal function	genitourinary	181	7043	-0.126726	0.148607	0.880975	0.393791	1	1
chr10.43519603.G.T	rs10793436	G	Severity	CAV	G	-	714	Rheumatoid arthritis and other inflammatory polyarthropathies	musculoskeletal	246	8392	0.080867	0.0948302	1.08423	0.393795	1	1
chr17.45714244.T.C	rs113661667	C	Risk factor	CAV-FE	C	LINC02210-CRHR1	555	Inflammatory bowel disease and other gastroenteritis and colitis	digestive	130	6861	0.233828	0.274211	1.26343	0.393809	1	1
chr2.60480453.A.G	rs1123573	A	Severity	CAV-FE	G	BCL11A	571	Chronic liver disease and cirrhosis	digestive	502	8109	0.0580665	0.068096	1.05979	0.393817	1	1
chr3.1052111.C.G	rs1504061	G	Severity	CAV	G	-	785	Abdominal pain	symptoms	1554	6153	0.0608717	0.0713866	1.06276	0.393823	1	1
chr16.3500977.C.G	rs2301762	G	Severity	CAV	G	CLUAP1	054	Herpes simplex	infectious diseases	341	6162	0.316453	0.371129	1.37225	0.393839	1	1
chr6.45737076.T.A	rs16873740	A	Severity	CAV	A	-	727.1	Synovitis and tenosynovitis	musculoskeletal	209	6788	0.104663	0.122749	1.11034	0.39385	1	1
chr6.52236941.T.C	rs763780	C	Protective	FCP	C	IL17F	724.1	Disorders of sacrum	musculoskeletal	100	8035	-0.247923	0.290776	0.78042	0.393866	1	1
chr2.60480453.A.G	rs1123573	A	Severity	CAV-FE	G	BCL11A	215	Other benign neoplasm of connective and other soft tissue	neoplasms	194	8965	-0.0929744	0.109046	0.911217	0.393874	1	1
chr10.28606315.C.T	rs12773860	T	Severity	CAV	T	WAC	760	Back pain	symptoms	1992	6339	0.109452	0.128376	1.11567	0.39389	1	1
chr1.35908500.C.T	rs2765013	C	Severity	CAV	T	AGO1	244	Hypothyroidism	endocrine/metabolic	513	7599	-0.0576746	0.0676486	0.943957	0.393903	1	1
chr1.196673103.G.A	rs800292	A	Severity	CAV	G	CFH	362.2	Degeneration of macula and posterior pole of retina	sense organs	196	7750	-0.109142	0.128018	0.896603	0.393911	1	1
chr15.90879313.T.C	rs8039305	C	Risk factor	CAV-FE	T	FURIN	770	Myalgia and myositis unspecified	symptoms	134	8838	-0.144599	0.169611	0.865369	0.393918	1	1
chr6.12216733.A.G	rs10755709	A	Severity	CAV	G	-	765	Cervical radiculitis	symptoms	290	7219	0.0755542	0.0886236	1.07848	0.39392	1	1
chr13.41746691.T.A	rs10507497	A	Severity	CAV-FE	A	VWA8	428.4	Heart failure with preserved EF [Diastolic heart failure]	circulatory system	242	8061	0.0931308	0.109246	1.09761	0.393943	1	1
chr19.24134099.G.A	rs10407383	A	Severity	CAV-FE	A	ZNF254	530.11	GERD	digestive	1801	6777	-0.0331357	0.0388696	0.967407	0.393945	1	1
chr14.102356233.A.G	rs11160678	G	Severity	CAV	G	CINP	276.13	Hyperpotassemia	endocrine/metabolic	341	7874	0.0757511	0.08886	1.07869	0.39395	1	1
chr2.112913801.G.T	rs3811046	T	Risk factor	CAV	T	IL37	562.1	Diverticulosis	digestive	140	6910	-0.129594	0.152024	0.878452	0.393958	1	1
chr19.31533051.C.A	rs8105499	C	Severity	CAV	A	LINC02841	368	Visual disturbances	sense organs	307	8331	0.088264	0.103546	1.09228	0.393985	1	1
chr8.40324459.C.A	rs11779911	C	Severity	CAV	A	SIRLNT	578	Gastrointestinal hemorrhage	digestive	466	7853	0.0679002	0.0796569	1.07026	0.393988	1	1
chrX.15581269.T.C	rs138390800	C	May destabilize ACE2 protein structure	FCP + IP	C	ACE2	368	Visual disturbances	sense organs	313	8486	-0.863945	1.01354	0.421496	0.393992	1	1
chr6.31153649.G.A	rs143334143	A	Severity; Risk factor	CAV-FE	A	CCHCR1	261.4	Vitamin D deficiency	endocrine/metabolic	2268	5975	-0.0711395	0.0834619	0.931332	0.394015	1	1
chr21.41464802.A.G	rs462574	A	Possible functional consequences	FCP + IP	A	TMPRSS2	278	Overweight, obesity and other hyperalimentation	endocrine/metabolic	2857	5440	-0.0369193	0.0433146	0.963754	0.394018	1	1
chr11.114726432.A.T	rs1712779	T	Severity	CAV-FE	T	-	244.2	Acquired hypothyroidism	endocrine/metabolic	139	7920	-0.142556	0.167255	0.867139	0.394033	1	1
chr14.35401887.C.T	rs696	CC genotype	Severity	CAV	C	NFKBIA	588.2	Secondary hyperparathyroidism (of renal origin)	genitourinary	168	7148	-0.100223	0.117587	0.904636	0.394033	1	1
chr14.76832814.C.CT	rs34279101	CT	Severity	CAV	CT	LRRC74A	433.3	Cerebral ischemia	circulatory system	200	8417	-0.111111	0.130362	0.89484	0.394034	1	1
chr5.174562335.T.A	rs2220543	T	Severity	CAV	A	SUMO2P6	427.9	Palpitations	circulatory system	560	6940	0.0551892	0.0647527	1.05674	0.394044	1	1
chr1.31151182.G.C	rs12083278	C	Severity	CAV	G	-	626.11	Absent or infrequent menstruation	genitourinary	136	6949	0.136981	0.160719	1.14681	0.394047	1	1
chr19.50259161.A.G	rs1651553	G	Severity	CAV	A	MYH14	599.2	Retention of urine	genitourinary	133	6629	0.117255	0.137575	1.12441	0.394047	1	1
chr4.5820150.T.C	rs3774881	T	Severity	CAV	T	CRMP1	454.11	Varicose veins of lower extremity, symptomtic	circulatory system	171	6261	-0.108719	0.12756	0.896983	0.39405	1	1
chr17.45995618.A.G	rs112572874	G	Risk factor	CAV-FE	G	MAPT	536	Disorders of function of stomach	digestive	121	8820	-0.334064	0.391965	0.716008	0.394059	1	1
chr7.22728630.G.T	rs2066992	T	Protective	CAV-FE	T	IL6	276	Disorders of fluid, electrolyte, and acid-base balance	endocrine/metabolic	800	8003	0.0849083	0.099625	1.08862	0.394059	1	1
chr21.41494374.C.T	rs114363287	T	Risk factor	CAV	T	TMPRSS2	496	Chronic airway obstruction	respiratory	625	6955	-0.399573	0.468832	0.670607	0.394063	1	1
chr22.43928847.C.G	rs738409	G	Protective*Conflicting; Severity*Conflicting	CAV	G	PNPLA3	293.1	Swelling, mass, or lump in head and neck [Space-occupying lesion, intracranial NOS]	mental disorders	122	9076	-0.172174	0.202025	0.841832	0.39408	1	1
chr4.71742666.T.G	rs2282679	G	Severity	CAV	G	GC	479	Other upper respiratory disease	respiratory	385	6318	0.116745	0.136986	1.12383	0.394082	1	1
chr7.22548762.C.T	rs13227460	T	Severity	CAV	T	STEAP1B	772.3	Muscle weakness	symptoms	230	8547	-0.169972	0.199442	0.843688	0.394083	1	1
chr6.160716758.G.A	rs4252187	A	Potential functional effect on protein	FCP + IP	A	PLG	250	Diabetes mellitus	endocrine/metabolic	2639	5989	-0.680751	0.798789	0.506237	0.394087	1	1
chr4.166008836.A.T	rs17047200	TT genotype	Severity (TT genotype)*Conflicting; Risk factor (AA genotype)*Conflicting	CAV	T	TLL1	411.2	Myocardial infarction	circulatory system	147	7779	-0.114863	0.13478	0.891488	0.39409	1	1
chr12.47879112.A.G	rs2228570	AG genotype	Severity	CAV	A	VDR	418	Nonspecific chest pain	circulatory system	1400	6140	0.044732	0.0524888	1.04575	0.394092	1	1
chr17.9267091.C.T	rs34761447	C	Severity	CAV	T	STX8	365.1	Open-angle glaucoma	sense organs	101	7836	0.364187	0.427342	1.43934	0.394095	1	1
chr20.50152518.G.A	rs6020298	A	Severity	CAV	G	PEDS1-UBE2V1	512.9	Other dyspnea	respiratory	1021	5012	-0.054167	0.0635605	0.947274	0.394097	1	1
chr10.52340585.A.T	rs1441121	T	Severity	CAV	A	-	250.6	Polyneuropathy in diabetes	endocrine/metabolic	216	5771	-0.131196	0.153948	0.877046	0.394098	1	1
chr2.195499753.A.C	rs73060484	C	Severity	CAV	C	-	340	Migraine	neurological	387	7872	0.103403	0.121339	1.10894	0.394111	1	1
chr17.49863303.C.T	rs77534576	T	Severity	CAV	T	-	415.1	Acute pulmonary heart disease	circulatory system	259	9047	-0.86122	1.01062	0.422646	0.394119	1	1
chr4.188627868.CTCT.C	rs1734523522	C	Severity	CAV	C	LINC01060	427	Cardiac dysrhythmias	circulatory system	1216	6867	0.0513719	0.0602835	1.05271	0.394119	1	1
chr4.71742666.T.G	rs2282679	G	Severity	CAV	G	GC	427.21	Atrial fibrillation	circulatory system	335	7069	0.125613	0.147404	1.13384	0.394123	1	1
chr9.87726151.C.T	rs41312184	C;T	Possible functional consequences	FCP + IP	T	CTSL	271	Disorders of carbohydrate transport and metabolism	endocrine/metabolic	1409	7680	-0.32533	0.381787	0.722289	0.394145	1	1
chr16.57636629.G.A	rs7499679	A	Severity	CAV	A	ADGRG1	278	Overweight, obesity and other hyperalimentation	endocrine/metabolic	2824	5373	0.0294424	0.0345521	1.02988	0.39415	1	1
chr7.128938247.T.G	rs10488631	TCTA haplotype	Severity in European-Americans	CAV	T	IRF5	700	Corns and callosities	dermatologic	195	8486	0.089093	0.104556	1.09318	0.394153	1	1
chr1.161517662.T.C	rs72717040	C	Risk factor	FCP + IP	C	FCGR2A	473	Diseases of the larynx and vocal cords	respiratory	253	6265	-0.36753	0.431322	0.692443	0.394159	1	1
chr8.97128242.T.C	rs7817272	C	Severity	CAV	C	CPQ	427.2	Atrial fibrillation and flutter	circulatory system	363	7060	-0.0708446	0.0831418	0.931607	0.394162	1	1
chr1.90742957.A.C	rs2166172	C	Severity	CAV-FE	C	-	078	Viral warts & HPV	infectious diseases	325	6137	0.103315	0.121253	1.10884	0.39418	1	1
chr4.67910532.T.C	rs9998258	T	Possible functional consequences	FCP + IP	C	TMPRSS11A	573.9	Abnormal serum enzyme levels	digestive	285	8109	0.200172	0.234927	1.22161	0.394181	1	1
chr1.155175305.G.A	rs7528026	A	Severity	CAV	A	TRIM46	395	Heart valve disorders	circulatory system	343	8513	0.373989	0.438941	1.45352	0.394201	1	1
chr11.320836.C.T	rs34481144	T	Severity	CAV	T	IFITM3	350.2	Abnormality of gait	neurological	863	7698	-0.0800094	0.0939072	0.923108	0.394212	1	1
chr5.1211624.A.G	rs76067074	G	Severity	CAV-FE	G	SLC6A19	724	Other and unspecified disorders of back	musculoskeletal	188	7982	-0.503194	0.590615	0.604596	0.394223	1	1
chr9.81442264.TCAG.T	rs1826292621	T	Severity	CAV	T	-	078	Viral warts & HPV	infectious diseases	327	6126	-0.0917499	0.107696	0.912333	0.394249	1	1
chr3.38894643.C.T	rs33985936	T	Severity	CAV	T	SCN11A	110.12	Althete's foot	infectious diseases	290	7129	-0.120374	0.141295	0.886589	0.39425	1	1
chr4.188627868.CTCT.C	rs1734523522	C	Severity	CAV	C	LINC01060	459	Other disorders of circulatory system	circulatory system	230	8522	0.106131	0.124579	1.11197	0.394262	1	1
chr9.3320390.C.A	rs72699049	A	Severity	CAV	A	RFX3	269	Proteinuria	endocrine/metabolic	494	8685	-0.393276	0.461644	0.674843	0.394268	1	1
chr11.14893332.A.G	rs10741657	G	Severity	CAV	A	CYP2R1	288.1	Decreased white blood cell count	hematopoietic	188	8208	0.0989326	0.116133	1.10399	0.394273	1	1
chr7.128954129.T.C	rs10488631	TCTA haplotype	Severity in European-Americans	CAV	C	IRF5	475	Chronic sinusitis	respiratory	480	6318	-0.208219	0.244422	0.812029	0.394279	1	1
chr1.154454494.A.C	rs2228145	A	Risk factor	CAV	C	IL6R	476	Allergic rhinitis	respiratory	1142	6293	0.0590153	0.0692783	1.06079	0.394293	1	1
chr1.196673103.G.A	rs800292	A	Severity	CAV	G	CFH	741.2	Stiffness of joint	musculoskeletal	395	8402	-0.0758893	0.0890894	0.926919	0.394307	1	1
chr5.86011821.T.G	rs4424029	G	Severity	CAV	G	-	681.5	Cellulitis and abscess of leg, except foot	dermatologic	167	7895	-0.115895	0.136057	0.890569	0.39432	1	1
chr9.33426577.A.G	rs10813976	G	Severity	CAV	G	-	433.31	Transient cerebral ischemia	circulatory system	193	8590	0.130807	0.153565	1.13975	0.394325	1	1
chr19.50379362.T.C	rs1405655	C	Severity	CAV-FE	T	NR1H2	278	Overweight, obesity and other hyperalimentation	endocrine/metabolic	2881	5518	0.0283786	0.033318	1.02879	0.394354	1	1
chr21.41465040.G.A	rs17001042	A	Possible functional consequences	FCP + IP	A	TMPRSS2	709	Diffuse diseases of connective tissue	dermatologic	141	7768	0.158645	0.18626	1.17192	0.394358	1	1
chr4.67910402.G.A	rs4860265	G	Possible functional consequences	FCP + IP	G	TMPRSS11A	528	Diseases of the oral soft tissues, excluding lesions specific for gingiva and tongue	digestive	101	8714	-0.128116	0.150418	0.879752	0.394364	1	1
chr5.142872984.C.T	rs10039856	C	Severity	CAV	T	ARHGAP26	694	Dyschromia and Vitiligo	dermatologic	183	7750	-0.0950915	0.111646	0.90929	0.394368	1	1
chr5.131995059.C.T	rs56162149	T	Severity	CAV-FE	C	ACSL6	512.8	Cough	respiratory	1256	4902	-0.0467208	0.0548557	0.954354	0.394379	1	1
chr2.136948486.A.G	rs7605851	G	Severity	CAV-FE	G	THSD7B	764	Sciatica	symptoms	591	7545	0.145892	0.171296	1.15707	0.394385	1	1
chr2.216660263.A.C	rs2270360	A	Severity	CAV	C	IGFBP2	477	Epistaxis or throat hemorrhage	respiratory	124	6009	-0.288284	0.338502	0.749549	0.39441	1	1
chr14.55263686.C.T	rs10140801	T	Severity	CAV-FE	C	FBXO34-AS1	465.2	Acute pharyngitis	respiratory	332	6547	-0.0984305	0.11558	0.906259	0.394424	1	1
chr20.23046984.T.C	rs1042580	C	Severity	CAV	C	THBD	530.1	Esophagitis, GERD and related diseases	digestive	1825	6800	0.0397481	0.0466743	1.04055	0.394432	1	1
chr2.167953627.G.A	rs7595310	A	Severity	CAV-FE	G	STK39	565	Anal and rectal conditions	digestive	348	8461	0.075228	0.0883381	1.07813	0.394441	1	1
chr5.86011821.T.G	rs4424029	G	Severity	CAV	G	-	743.11	Osteoporosis NOS	musculoskeletal	397	8560	0.0768133	0.0902005	1.07984	0.394445	1	1
chr2.195994321.C.T	rs191631470	T	Severity	CAV	T	DNAH7	427.3	Other specified cardiac dysrhythmias	circulatory system	124	7056	0.901204	1.05828	2.46257	0.394452	1	1
chr14.102356233.A.G	rs11160678	G	Severity	CAV	G	CINP	939	Atopic/contact dermatitis due to other or unspecified	dermatologic	644	7416	-0.0564806	0.0663256	0.945085	0.394455	1	1
chr9.133257521.T.TC	rs8176719	TC	Severity; Risk factor	CAV-FE	TC	ABO	196	Radiotherapy	neoplasms	122	8472	0.117673	0.138185	1.12488	0.394458	1	1
chr10.52771482.G.A	rs5030737	A	Potential functional effect on protein	FCP + IP	A	MBL2	386.2	Peripheral or central vertigo	sense organs	109	8041	0.452615	0.531519	1.57242	0.394464	1	1
chrX.15581269.T.C	rs138390800	C	May destabilize ACE2 protein structure	FCP + IP	C	ACE2	789	Nausea and vomiting	symptoms	482	8390	-0.617337	0.724966	0.539379	0.39447	1	1
chr1.12207235.C.T	rs3397	T	Severity	CAV-FE	T	TNFRSF1B	174	Breast cancer	neoplasms	254	7354	-0.106121	0.124623	0.899316	0.394475	1	1
chrX.15564142.G.A	rs147311723	A	Severity	CAV	A	ACE2	295	Schizophrenia and other psychotic disorders	mental disorders	273	5869	-0.435377	0.511288	0.647021	0.394475	1	1
chr14.94566450.G.A	rs2093266	A	Risk factor for acute kidney injury	CAV	A	SERPINA4	626.1	Irregular menstrual cycle/bleeding	genitourinary	564	7335	0.0692349	0.0813071	1.07169	0.394479	1	1
chr21.41465040.G.A	rs17001042	A	Possible functional consequences	FCP + IP	A	TMPRSS2	366	Cataract	sense organs	859	8105	0.075291	0.0884194	1.0782	0.39448	1	1
chr4.5820150.T.C	rs3774881	T	Severity	CAV	T	CRMP1	318	Tobacco use disorder	mental disorders	1241	5752	-0.0434398	0.0510177	0.95749	0.394511	1	1
chrX.15600857.A.G	rs73635825	G	Risk factor*Conflicting; Protective*Conflicting	FCP + IP	G	ACE2	285.21	Anemia in chronic kidney disease	hematopoietic	196	6206	0.923688	1.08483	2.51856	0.394517	1	1
chr6.31575324.G.A	rs361525	G	Severity	CAV-FE	A	TNF	280	Iron deficiency anemias	hematopoietic	922	6210	-0.113826	0.133691	0.892413	0.394541	1	1
chr4.71762286.C.T	rs113574864	T	Severity	CAV	T	GC	278.4	Abnormal weight gain	endocrine/metabolic	161	5433	-0.158061	0.185647	0.853797	0.394543	1	1
chr2.195499753.A.C	rs73060484	C	Severity	CAV	C	-	594.1	Calculus of kidney	genitourinary	206	9050	0.13855	0.162731	1.14861	0.394544	1	1
chr2.195994321.C.T	rs191631470	T	Severity	CAV	T	DNAH7	241	Nontoxic nodular goiter	endocrine/metabolic	624	7920	0.471484	0.553781	1.60237	0.394552	1	1
chr17.31410594.G.A	rs178840	G	Severity	CAV	G	RAB11FIP4	765	Cervical radiculitis	symptoms	277	6699	-0.0850353	0.0998786	0.91848	0.394554	1	1
chr2.195519781.A.G	rs74417002	G	Severity	CAV	G	-	327.3	Sleep apnea	neurological	835	7380	0.0898985	0.105594	1.09406	0.394568	1	1
chr7.107967457.C.T	rs2237698	T	Severity	CAV	T	LAMB1	278	Overweight, obesity and other hyperalimentation	endocrine/metabolic	2877	5507	0.0542579	0.0637319	1.05576	0.394577	1	1
chr6.31153649.G.A	rs143334143	A	Severity; Risk factor	CAV-FE	A	CCHCR1	428.3	Heart failure with reduced EF [Systolic or combined heart failure]	circulatory system	415	8115	-0.148173	0.17405	0.862282	0.39459	1	1
chr2.162267541.C.T	rs1990760	T	Risk factor; Severity	CAV	T	IFIH1	070.2	Viral hepatitis B	infectious diseases	199	6156	-0.137529	0.161548	0.871509	0.394594	1	1
chr1.155133406.T.G	rs4971066	G	Risk factor	CAV	G	EFNA1	770	Myalgia and myositis unspecified	symptoms	139	9351	-0.315411	0.370498	0.729489	0.394595	1	1
chr2.113129630.T.C	rs419598	C	Risk factor	CAV	C	IL1RN	613.5	Mastodynia	genitourinary	122	9022	-0.285838	0.335791	0.751384	0.394636	1	1
chr18.69541156.T.C	rs12958013	T	Severity	CAV	C	DOK6	588	Disorders resulting from impaired renal function	genitourinary	182	7149	-0.356885	0.419253	0.699853	0.394636	1	1
chr21.41465040.G.A	rs17001042	A	Possible functional consequences	FCP + IP	A	TMPRSS2	279.7	Other immunological findings	endocrine/metabolic	518	8693	-0.0939273	0.110347	0.910349	0.394657	1	1
chr21.41473715.C.A	rs2298661	A	Protective	CAV-FE	A	TMPRSS2	593.1	Gross hematuria	genitourinary	101	7516	0.140866	0.165493	1.15127	0.394662	1	1
chr1.12207235.C.T	rs3397	T	Severity	CAV-FE	T	TNFRSF1B	070.2	Viral hepatitis B	infectious diseases	165	5208	-0.135298	0.158954	0.873456	0.394673	1	1
chr9.131672331.T.G	rs12551879	G	Severity	CAV	G	RAPGEF1	278.4	Abnormal weight gain	endocrine/metabolic	161	5499	-0.210793	0.24765	0.809942	0.394674	1	1
chrX.15561454.T.C	rs142017934	C	Severity	CAV	C	ACE2	280	Iron deficiency anemias	hematopoietic	920	6200	0.197628	0.232195	1.21851	0.394699	1	1
chr6.147217556.A.G	rs116898161	G	Severity	CAV	G	STXBP5	366.2	Senile cataract	sense organs	603	8132	-0.348358	0.40929	0.705846	0.394699	1	1
chr6.160716758.G.A	rs4252187	A	Potential functional effect on protein	FCP + IP	A	PLG	280.1	Iron deficiency anemias, unspecified or not due to blood loss	hematopoietic	747	6210	0.691647	0.812658	1.997	0.394718	1	1
chrX.15587729.C.T	rs4646140	T	Severity	CAV	T	ACE2	588.2	Secondary hyperparathyroidism (of renal origin)	genitourinary	172	7197	-0.172047	0.202159	0.84194	0.394743	1	1
chr5.157106730.T.C	rs35960726	C	Severity	CAV	C	HAVCR2	512	Other symptoms of respiratory system	respiratory	2701	5206	0.668019	0.784947	1.95037	0.394749	1	1
chr5.32750877.T.C	rs1173773	C	Protective	CAV	T	NPR3	433.3	Cerebral ischemia	circulatory system	201	8504	0.0907466	0.106631	1.09499	0.394751	1	1
chr7.22548762.C.T	rs13227460	T	Severity	CAV	T	STEAP1B	694.2	Other dyschromia	dermatologic	166	7764	0.17158	0.201616	1.18718	0.394755	1	1
chr10.98166813.G.T	rs10786398	T	Severity	CAV	T	R3HCC1L	585.31	Renal dialysis	genitourinary	353	7192	-0.136027	0.15985	0.872819	0.394788	1	1
chr1.196673103.G.A	rs800292	A	Severity	CAV	G	CFH	531	Peptic ulcer (excl. esophageal)	digestive	146	9307	-0.124119	0.145859	0.883274	0.394794	1	1
chr12.57108399.C.T	rs324011	T	Risk factor; Severity	CAV	T	STAT6	366.2	Senile cataract	sense organs	599	8043	-0.0769543	0.0904343	0.925932	0.394802	1	1
chr4.67963885.A.G	rs17088850	G	Possible functional consequences	FCP + IP	G	TMPRSS11A	743.11	Osteoporosis NOS	musculoskeletal	395	8512	-0.0879765	0.103389	0.915782	0.394809	1	1
chr15.100233816.G.A	rs143434383	A	Risk factor	CAV	A	ADAMTS17	473	Diseases of the larynx and vocal cords	respiratory	254	6308	0.908017	1.06711	2.4794	0.394816	1	1
chr13.23084699.A.G	rs1984162	G	Severity	CAV	G	-	411	Ischemic Heart Disease	circulatory system	1027	8061	-0.0533838	0.0627379	0.948016	0.394824	1	1
chr4.186082920.C.T	rs3775291	T	Risk factor; Severity	CAV-FE	T	TLR3	215	Other benign neoplasm of connective and other soft tissue	neoplasms	195	8976	-0.196346	0.230757	0.821728	0.394836	1	1
chr21.33287378.C.T	rs8178521	T	Severity	CAV-FE	T	IL10RB	454.1	Varicose veins of lower extremity	circulatory system	256	7676	-0.206421	0.242598	0.813491	0.394838	1	1
chr22.19963748.G.A	rs4680	A	Risk factor	FCP	A	COMT	558	Noninfectious gastroenteritis	digestive	158	6911	-0.107189	0.125975	0.898356	0.394839	1	1
chr6.52236941.T.C	rs763780	C	Protective	FCP	C	IL17F	425.1	Primary/intrinsic cardiomyopathies	circulatory system	245	9094	0.135828	0.159639	1.14548	0.394856	1	1
chr9.30504351.C.T	rs17775810	TT genotype	Protective	CAV	T	LINC01242	585.3	Chronic renal failure [CKD]	genitourinary	981	7194	-0.12434	0.146142	0.88308	0.394871	1	1
chr5.132485305.G.A	rs17622656	A	Risk factor	FCP + IP	A	IRF1	386	Vertiginous syndromes and other disorders of vestibular system	sense organs	125	8006	0.191628	0.22523	1.21122	0.394875	1	1
chr18.6461231.C.G	rs11659676	G	Severity	CAV-FE	C	RPL6P27	357	Inflammatory and toxic neuropathy	neurological	341	7914	0.0672838	0.0790822	1.0696	0.394876	1	1
chr10.104263031.C.A	rs4925	A	Protective for neurological complications of long COVID	CAV	A	GSTO1	389.1	Sensorineural hearing loss	sense organs	293	8558	0.119042	0.139919	1.12642	0.394882	1	1
chr17.34252769.A.G	rs1024611	G	Risk factor	CAV	G	CCL2	740	Osteoarthrosis	musculoskeletal	1671	7170	-0.0445917	0.0524117	0.956388	0.394882	1	1
chr5.21768177.G.A	-	HLA-A*02:02	Protective	IP	A	HLA-A	214	Lipoma	neoplasms	109	8818	-0.24684	0.290144	0.781266	0.394909	1	1
chr11.126292948.C.T	rs8177374	T	Protective	CAV	T	TIRAP	070.3	Viral hepatitis C	infectious diseases	961	6176	0.140644	0.165324	1.15102	0.394925	1	1
chr9.4329170.T.C	rs3895472	C	Severity	CAV	T	GLIS3	727	Other disorders of synovium, tendon, and bursa	musculoskeletal	366	6739	0.0843499	0.0991515	1.08801	0.394926	1	1
chr5.21768177.G.A	-	HLA-A*02:02	Protective	IP	A	HLA-A	464	Acute sinusitis	respiratory	127	6513	0.191638	0.225278	1.21123	0.39495	1	1
chr22.24011037.T.C	rs11090305	C	Severity	CAV	C	-	479	Other upper respiratory disease	respiratory	359	5758	0.0667391	0.0784559	1.06902	0.39496	1	1
chr5.96909661.C.T	rs150892504	T	Severity	CAV	T	ERAP2	197	Chemotherapy	neoplasms	411	8512	0.896917	1.05439	2.45203	0.394965	1	1
chr5.132485305.G.A	rs17622656	A	Risk factor	FCP + IP	A	IRF1	735.21	Hammer toe (acquired)	musculoskeletal	150	8493	-0.206932	0.243271	0.813075	0.394977	1	1
chrX.15599938.A.G	rs2106809	G	Severity	CAV	G	ACE2	464	Acute sinusitis	respiratory	128	6635	-0.19747	0.232149	0.820805	0.39498	1	1
chr11.320772.A.G	rs12252	G	Severity; Risk factor	CAV	G	IFITM3	174.11	Malignant neoplasm of female breast	neoplasms	222	7773	-0.102238	0.120194	0.902815	0.394989	1	1
chr21.41507982.C.A	rs75603675	A	Protective*Conflicting; Risk factor*Conflicting; Severity*Conflicting	CAV	A	TMPRSS2	401.1	Essential hypertension	circulatory system	4812	3973	-0.0317828	0.0373655	0.968717	0.394997	1	1
chr4.186082920.C.T	rs3775291	T	Risk factor; Severity	CAV-FE	T	TLR3	433.3	Cerebral ischemia	circulatory system	201	8647	0.170097	0.199978	1.18542	0.395005	1	1
chrX.12885540.A.T	rs179008	T	Severity; Risk factor	CAV	T	TLR7	401.2	Hypertensive heart and/or renal disease	circulatory system	161	4031	-0.203696	0.239485	0.81571	0.395015	1	1
chrX.15603134.G.A	rs7885856	G;A	Possible functional consequences	FCP + IP	A	ACE2	275	Disorders of mineral metabolism	endocrine/metabolic	382	8958	-0.123808	0.145562	0.883549	0.395018	1	1
chrX.15564667.C.T	rs2074192	T	Severity (T allele); Severity for males > 50 y.o (T allele); Protective (C allele); Protective (CT genotype)	CAV	T	ACE2	290	Delirium dementia and amnestic and other cognitive disorders	mental disorders	151	8412	-0.123719	0.145463	0.883628	0.395038	1	1
chr7.22728408.A.G	rs2069837	G	Severity	CAV-FE	G	IL6	227	Benign neoplasm of other endocrine glands and related structures	neoplasms	117	9411	-0.182322	0.214375	0.833333	0.395058	1	1
chr4.67964168.T.A	rs720009	A	Possible functional consequences	FCP + IP	A	TMPRSS11A	318	Tobacco use disorder	mental disorders	1400	6998	0.0463624	0.054514	1.04745	0.395065	1	1
chr3.101705614.T.C	rs11919389	C	Risk factor	CAV	C	PDCL3P4	008	Intestinal infection	infectious diseases	143	9135	-0.117402	0.138045	0.889228	0.395067	1	1
chr1.214663607.G.A	rs143976001	A	Severity	CAV	A	CENPF	386.9	Dizziness and giddiness (Light-headedness and vertigo)	sense organs	697	8036	-0.880655	1.03565	0.414511	0.395137	1	1
chrX.15587729.C.T	rs4646140	T	Severity	CAV	T	ACE2	687.4	Disturbance of skin sensation	dermatologic	493	6806	0.0901324	0.106001	1.09432	0.39516	1	1
chr2.195519781.A.G	rs74417002	G	Severity	CAV	G	-	285.2	Anemia of chronic disease	hematopoietic	290	6196	0.149724	0.176087	1.16151	0.395166	1	1
chr2.112913801.G.T	rs3811046	T	Risk factor	CAV	T	IL37	371.3	Inflammation of eyelids	sense organs	109	8068	-0.14867	0.174857	0.861854	0.395194	1	1
chr2.113129630.T.C	rs419598	C	Risk factor	CAV	C	IL1RN	550.1	Inguinal hernia	digestive	143	8845	-0.238179	0.280134	0.788061	0.395195	1	1
chr11.1219991.G.T	rs35705950	T	Protective	CAV	T	MUC5B	300	Anxiety disorders	mental disorders	1035	5848	0.150331	0.176811	1.16222	0.395196	1	1
chr5.1211624.A.G	rs76067074	G	Severity	CAV-FE	G	SLC6A19	279.7	Other immunological findings	endocrine/metabolic	515	8665	-0.280304	0.329681	0.755554	0.395198	1	1
chr2.162267541.C.T	rs1990760	T	Risk factor; Severity	CAV	T	IFIH1	586.4	Stricture/obstruction of ureter	genitourinary	151	7212	-0.16121	0.189609	0.851114	0.395201	1	1
chr19.52830722.G.A	rs10411226	G	Severity	CAV	G	ZNF28	613	Other nonmalignant breast conditions	genitourinary	144	7006	0.107984	0.127011	1.11403	0.395217	1	1
chr9.133251249.A.G	rs7849280	G	Protective	CAV	G	ABO	724.1	Disorders of sacrum	musculoskeletal	100	7994	-0.146719	0.172575	0.863537	0.395228	1	1
chr3.38894643.C.T	rs33985936	T	Severity	CAV	T	SCN11A	687.1	Rash and other nonspecific skin eruption	dermatologic	725	6843	-0.0764743	0.0899524	0.926377	0.395234	1	1
chrX.15561454.T.C	rs142017934	C	Severity	CAV	C	ACE2	695.7	Prurigo and Lichen	dermatologic	130	7870	0.432775	0.509063	1.54153	0.395248	1	1
chrX.15587729.C.T	rs4646140	T	Severity	CAV	T	ACE2	783	Fever of unknown origin	symptoms	171	9007	0.152841	0.179787	1.16514	0.395255	1	1
chr2.136948486.A.G	rs7605851	G	Severity	CAV-FE	G	THSD7B	735.21	Hammer toe (acquired)	musculoskeletal	150	8494	0.264476	0.311108	1.30275	0.395263	1	1
chr13.23084699.A.G	rs1984162	G	Severity	CAV	G	-	789	Nausea and vomiting	symptoms	482	8357	0.0710316	0.0835567	1.07362	0.39527	1	1
chr4.67964168.T.A	rs720009	A	Possible functional consequences	FCP + IP	A	TMPRSS11A	722	Intervertebral disc disorders	musculoskeletal	355	7864	-0.0896778	0.105491	0.914226	0.395272	1	1
chr6.147217556.A.G	rs116898161	G	Severity	CAV	G	STXBP5	070.3	Viral hepatitis C	infectious diseases	961	6177	-0.275004	0.323504	0.759569	0.395282	1	1
chrX.15603134.G.A	rs7885856	G;A	Possible functional consequences	FCP + IP	A	ACE2	694.2	Other dyschromia	dermatologic	169	7876	-0.19077	0.224421	0.826322	0.395294	1	1
chr17.63488670.G.A	rs4343	G	Severity; Risk factor	CAV	G	ACE	591	Urinary tract infection	genitourinary	587	7661	0.0611649	0.0719551	1.06307	0.395301	1	1
chr11.26675470.T.G	rs10835056	G	Severity	CAV	T	SLC5A12	763	Thoracic or lumbosacral neuritis or radiculitis, unspecified	symptoms	603	7456	0.0521056	0.0612993	1.05349	0.395314	1	1
chr7.117559590.ATCT.A	rs113993960	A	Severity	CAV	A	CFTR	345.3	Convulsions	neurological	215	8395	0.626705	0.737308	1.87143	0.39533	1	1
chr21.41507982.C.A	rs75603675	A	Protective*Conflicting; Risk factor*Conflicting; Severity*Conflicting	CAV	A	TMPRSS2	070	Viral hepatitis	infectious diseases	1080	5911	0.0440248	0.0517949	1.04501	0.395334	1	1
chr8.97128242.T.C	rs7817272	C	Severity	CAV	C	CPQ	250.23	Type 2 diabetes with ophthalmic manifestations	endocrine/metabolic	215	5978	0.0872008	0.102594	1.09112	0.395346	1	1
chr22.49281538.G.A	rs62220604	G	Severity	CAV	A	-	374	Other disorders of eyelids	sense organs	115	7907	-0.315726	0.371513	0.729259	0.395414	1	1
chrX.12885540.A.T	rs179008	T	Severity; Risk factor	CAV	T	TLR7	367	Disorders of refraction and accommodation; blindness and low vision	sense organs	443	7918	-0.102993	0.121191	0.902134	0.395417	1	1
chr21.41426103.C.A	rs17000900	A	Severity	CAV-FE	A	MX1	697	Sarcoidosis	dermatologic	249	7782	0.0934864	0.110007	1.098	0.395423	1	1
chr4.67964168.T.A	rs720009	A	Possible functional consequences	FCP + IP	A	TMPRSS11A	706.2	Sebaceous cyst	dermatologic	118	7582	0.14263	0.167836	1.1533	0.395425	1	1
chr19.52830722.G.A	rs10411226	G	Severity	CAV	G	ZNF28	112	Candidiasis	infectious diseases	363	5450	0.0699796	0.082348	1.07249	0.395434	1	1
chr1.230710048.A.G	rs699	G	Severity	CAV	A	AGT	706.8	Other specified diseases of sebaceous glands	dermatologic	456	7750	-0.0856327	0.10077	0.917931	0.395446	1	1
chr21.33252612.A.G	rs2236757	A	Severity	CAV-FE	A	IFNAR2	586.4	Stricture/obstruction of ureter	genitourinary	145	6799	-0.136332	0.160432	0.872553	0.395448	1	1
chr3.148742201.A.C	rs5186	C	Severity	CAV	C	AGTR1	588	Disorders resulting from impaired renal function	genitourinary	185	7234	-0.209686	0.24676	0.810839	0.395459	1	1
chrX.15599938.A.G	rs2106809	G	Severity	CAV	G	ACE2	345	Epilepsy, recurrent seizures, convulsions	neurological	311	8405	0.116732	0.137371	1.12382	0.395461	1	1
chr10.51197961.C.A	rs7897633	A	Severity in European-Americans	CAV	C	PRKG1	362.9	Retinal edema	sense organs	119	7790	-0.173304	0.203948	0.840882	0.395467	1	1
chr6.31575254.G.A	rs1800629	A	Risk factor*Conflicting; Severity*Conflicting; Protective*Conflicting	CAV-FE	A	TNF	288.1	Decreased white blood cell count	hematopoietic	186	8206	-0.143394	0.16875	0.866412	0.395467	1	1
chr20.50172836.A.G	rs6122883	G	Severity	CAV-FE	G	LINC01273	550	Abdominal hernia	digestive	478	8779	-0.081969	0.0964649	0.9213	0.395476	1	1
chr12.132489230.GC.G	rs56106917	G	Severity	CAV	G	FBRSL1	714	Rheumatoid arthritis and other inflammatory polyarthropathies	musculoskeletal	257	8840	-0.0876951	0.103205	0.91604	0.395483	1	1
chr8.38963809.A.G	rs10808999	G	Severity	CAV	A	PLEKHA2	289	Other diseases of blood and blood-forming organs	hematopoietic	293	8207	0.179897	0.211715	1.19709	0.395485	1	1
chr15.60845514.G.A	rs17303202	A	Risk factor; Severity	CAV-FE	A	RORA	174	Breast cancer	neoplasms	296	8707	0.0863852	0.10167	1.09023	0.395513	1	1
chr21.41473715.C.A	rs2298661	A	Protective	CAV-FE	A	TMPRSS2	290	Delirium dementia and amnestic and other cognitive disorders	mental disorders	151	8318	0.123112	0.144896	1.13101	0.395516	1	1
chr4.71762286.C.T	rs113574864	T	Severity	CAV	T	GC	465	Acute upper respiratory infections of multiple or unspecified sites	respiratory	1155	6544	-0.0595631	0.0701026	0.942176	0.395517	1	1
chrX.15602217.T.C	rs190509934	C	Protective	CAV	C	ACE2	766	Neuralgia, neuritis, and radiculitis NOS	symptoms	224	7571	-0.857895	1.00971	0.424054	0.395523	1	1
chr5.174562335.T.A	rs2220543	T	Severity	CAV	A	SUMO2P6	389.1	Sensorineural hearing loss	sense organs	290	8397	0.0754344	0.088784	1.07835	0.395526	1	1
chr14.94566450.G.A	rs2093266	A	Risk factor for acute kidney injury	CAV	A	SERPINA4	626	Disorders of menstruation and other abnormal bleeding from female genital tract	genitourinary	727	7335	0.0621265	0.0731228	1.0641	0.395537	1	1
chr21.41465921.C.T	rs62217525	C	Possible functional consequences	FCP + IP	T	TMPRSS2	304	Adjustment reaction	mental disorders	301	5840	-0.502803	0.5918	0.604833	0.395539	1	1
chr21.41473715.C.A	rs2298661	A	Protective	CAV-FE	A	TMPRSS2	250.7	Diabetic retinopathy	endocrine/metabolic	196	7639	-0.108861	0.128131	0.896855	0.395545	1	1
chr2.195499753.A.C	rs73060484	C	Severity	CAV	C	-	368	Visual disturbances	sense organs	310	8351	0.113948	0.134122	1.12069	0.395556	1	1
chr4.69615987.C.T	rs7688383	T	Loss of smell and taste	CAV	T	UGT2A1	585	Renal failure	genitourinary	1316	6927	-0.0408611	0.0480955	0.959962	0.395557	1	1
chr16.3500977.C.G	rs2301762	G	Severity	CAV	G	CLUAP1	496.21	Obstructive chronic bronchitis	respiratory	185	6947	-0.61522	0.724155	0.540522	0.395565	1	1
chr12.52726315.TC.T	rs5798227	T	Risk factor	CAV	TC	-	246	Other disorders of thyroid	endocrine/metabolic	151	7916	-0.154853	0.182273	0.856541	0.395567	1	1
chr17.35880776.C.T	rs2107538	T	Risk factor; Severity	FCP	T	CCL5	720	Spinal stenosis	musculoskeletal	186	7941	0.0914541	0.107653	1.09577	0.395586	1	1
chr6.105878879.T.A	rs9386484	T	Severity	CAV	A	-	241.1	Nontoxic uninodular goiter	endocrine/metabolic	329	6384	0.0726844	0.0855589	1.07539	0.395589	1	1
chr1.169597075.C.T	rs6127	T	Severity in males	CAV	C	SELP	433.21	Cerebral artery occlusion, with cerebral infarction	circulatory system	436	8647	0.0798045	0.0939431	1.08308	0.395605	1	1
chr17.49863303.C.T	rs77534576	T	Severity	CAV	T	-	496.21	Obstructive chronic bronchitis	respiratory	185	6959	-0.865505	1.01885	0.420839	0.395607	1	1
chr22.24011037.T.C	rs11090305	C	Severity	CAV	C	-	415	Pulmonary heart disease	circulatory system	288	8277	-0.0741324	0.0872671	0.928549	0.395609	1	1
chr21.41465921.C.T	rs62217525	C	Possible functional consequences	FCP + IP	T	TMPRSS2	295.1	Schizophrenia	mental disorders	215	5840	-0.613438	0.722132	0.541486	0.395613	1	1
chr2.167953627.G.A	rs7595310	A	Severity	CAV-FE	G	STK39	250.24	Type 2 diabetes with neurological manifestations	endocrine/metabolic	456	5857	-0.0694971	0.081812	0.932863	0.395618	1	1
chr8.38996464.C.A	rs7840270	C	Severity	CAV-FE	A	ADAM9	261	Vitamin deficiency	endocrine/metabolic	2356	5718	-0.0389482	0.04585	0.961801	0.39562	1	1
chr14.74952741.A.G	rs2268616	G	Risk factor	CAV	G	PGF	565	Anal and rectal conditions	digestive	346	8477	0.176039	0.207236	1.19248	0.395625	1	1
chr21.41494374.C.T	rs114363287	T	Risk factor	CAV	T	TMPRSS2	300.1	Anxiety disorder	mental disorders	843	5859	-0.369025	0.434429	0.691408	0.395632	1	1
chr21.41509390.C.G	rs12626358	G	Possible functional consequences	FCP + IP	G	TMPRSS2	054	Herpes simplex	infectious diseases	332	6010	-0.0784948	0.0924077	0.924507	0.395637	1	1
chr4.67910532.T.C	rs9998258	T	Possible functional consequences	FCP + IP	C	TMPRSS11A	250.25	Diabetes type 2 with peripheral circulatory disorders	endocrine/metabolic	337	5981	0.194562	0.229047	1.21478	0.395637	1	1
chr6.30887474.G.A	rs4618569	AG genotype	Severity	CAV	A	DDR1	681.5	Cellulitis and abscess of leg, except foot	dermatologic	166	7970	0.104071	0.122519	1.10968	0.395644	1	1
chr12.47902438.G.T	rs11574024	T	Severity	CAV	T	VDR	350.2	Abnormality of gait	neurological	873	7845	0.181203	0.213325	1.19866	0.395646	1	1
chr21.41660268.A.T	rs2252109	A	Severity	CAV	A	-	473	Diseases of the larynx and vocal cords	respiratory	225	5652	0.0930423	0.109537	1.09751	0.39565	1	1
chr8.38996464.C.A	rs7840270	C	Severity	CAV-FE	A	ADAM9	440	Atherosclerosis	circulatory system	157	7699	0.121301	0.142806	1.12896	0.395653	1	1
chr21.41660268.A.T	rs2252109	A	Severity	CAV	A	-	071.1	HIV infection, symptomatic	infectious diseases	853	5536	0.0514059	0.0605235	1.05275	0.395684	1	1
chr9.87726151.C.T	rs41312184	C;T	Possible functional consequences	FCP + IP	T	CTSL	271.3	Intestinal disaccharidase deficiencies and disaccharide malabsorption	endocrine/metabolic	1406	7680	-0.324285	0.381803	0.723044	0.395685	1	1
chr2.36677870.C.A	rs6714112	C	Severity	CAV	A	-	401.1	Essential hypertension	circulatory system	4922	4091	0.042429	0.0499545	1.04334	0.395686	1	1
chr2.191909428.G.A	rs147509469	A	Risk factor for females	CAV	A	CAVIN2-AS1	249	Secondary diabetes mellitus	endocrine/metabolic	386	5973	-0.622005	0.732332	0.536867	0.395688	1	1
chr4.166008836.A.T	rs17047200	TT genotype	Severity (TT genotype)*Conflicting; Risk factor (AA genotype)*Conflicting	CAV	T	TLL1	241.2	Nontoxic multinodular goiter	endocrine/metabolic	265	7631	0.0837818	0.0986431	1.08739	0.39569	1	1
chr6.31575254.G.A	rs1800629	A	Risk factor*Conflicting; Severity*Conflicting; Protective*Conflicting	CAV-FE	A	TNF	707.2	Chronic ulcer of leg or foot	dermatologic	240	9059	0.117003	0.137761	1.12412	0.395702	1	1
chr9.21131628.G.C	rs12236000	G	Severity	CAV	C	-	562	Diverticulosis and diverticulitis	digestive	191	6846	0.146059	0.171973	1.15727	0.395705	1	1
chr11.320836.C.T	rs34481144	T	Severity	CAV	T	IFITM3	745	Pain in joint	musculoskeletal	2604	5129	0.0513427	0.0604526	1.05268	0.395712	1	1
chr1.12207235.C.T	rs3397	T	Severity	CAV-FE	T	TNFRSF1B	792	Abnormal Papanicolaou smear of cervix and cervical HPV	genitourinary	130	6976	-0.149968	0.176581	0.860736	0.395722	1	1
chr6.158608455.C.T	rs117665206	T	Severity	CAV	T	TMEM181	244	Hypothyroidism	endocrine/metabolic	536	7930	0.544933	0.641648	1.72449	0.395731	1	1
chr9.131672331.T.G	rs12551879	G	Severity	CAV	G	RAPGEF1	427	Cardiac dysrhythmias	circulatory system	1234	7050	-0.0765515	0.0901385	0.926305	0.395734	1	1
chr1.90742957.A.C	rs2166172	C	Severity	CAV-FE	C	-	278	Overweight, obesity and other hyperalimentation	endocrine/metabolic	2870	5488	-0.0443765	0.052253	0.956594	0.395735	1	1
chr16.57636629.G.A	rs7499679	A	Severity	CAV	A	ADGRG1	512.7	Shortness of breath	respiratory	1805	5071	0.0353175	0.0415869	1.03595	0.395744	1	1
chr19.52830722.G.A	rs10411226	G	Severity	CAV	G	ZNF28	600	Hyperplasia of prostate	genitourinary	356	6699	-0.0801467	0.0943775	0.922981	0.395762	1	1
chr14.74952741.A.G	rs2268616	G	Risk factor	CAV	G	PGF	611	Abnormal findings on mammogram or breast exam	genitourinary	561	7805	0.149512	0.176067	1.16127	0.395782	1	1
chr22.19963748.G.A	rs4680	A	Risk factor	FCP	A	COMT	586	Other disorders of the kidney and ureters	genitourinary	499	7229	-0.0633043	0.0745481	0.938658	0.395785	1	1
chr10.36988942.A.G	rs2091431	G	Severity	CAV	A	-	695.7	Prurigo and Lichen	dermatologic	130	7730	-0.138488	0.163087	0.870674	0.395791	1	1
chr12.52726315.TC.T	rs5798227	T	Risk factor	CAV	TC	-	743.1	Osteoporosis	musculoskeletal	403	8634	0.0922458	0.108632	1.09663	0.395794	1	1
chr6.31575254.G.A	rs1800629	A	Risk factor*Conflicting; Severity*Conflicting; Protective*Conflicting	CAV-FE	A	TNF	789	Nausea and vomiting	symptoms	483	8384	0.0841768	0.0991318	1.08782	0.395803	1	1
chr12.47844974.A.G	rs731236	AG and AA genotype	Severity	CAV	G	VDR	272.13	Mixed hyperlipidemia	endocrine/metabolic	702	5622	0.055875	0.0658026	1.05747	0.395809	1	1
chr11.88824823.A.G	rs10831496	G	Severity	CAV-FE	A	GRM5	792.1	Papanicolaou smear of cervix or vagina with atypical squamous cells	genitourinary	120	8254	0.140763	0.165773	1.15115	0.39581	1	1
chr10.104263031.C.A	rs4925	A	Protective for neurological complications of long COVID	CAV	A	GSTO1	271.3	Intestinal disaccharidase deficiencies and disaccharide malabsorption	endocrine/metabolic	1406	7680	0.0591446	0.0696561	1.06093	0.395828	1	1
chr6.105878879.T.A	rs9386484	T	Severity	CAV	A	-	241	Nontoxic nodular goiter	endocrine/metabolic	530	6384	0.0586023	0.0690175	1.06035	0.395829	1	1
chr2.162044379.C.T	rs3788979	T	Risk factor	CAV	T	DPP4	472	Chronic pharyngitis and nasopharyngitis	respiratory	308	6136	-0.131527	0.154903	0.876756	0.395831	1	1
chr16.89196249.G.A	rs117169628	A	Severity	CAV	A	SLC22A31	300.1	Anxiety disorder	mental disorders	843	5861	0.134928	0.15891	1.14445	0.395835	1	1
chr12.57108399.C.T	rs324011	T	Risk factor; Severity	CAV	T	STAT6	458	Hypotension	circulatory system	116	8665	-0.172594	0.20328	0.841479	0.395855	1	1
chr21.33252612.A.G	rs2236757	A	Severity	CAV-FE	A	IFNAR2	296.2	Depression	mental disorders	1362	5515	-0.045198	0.053234	0.955808	0.395857	1	1
chrX.15600835.T.C	rs4646116	C	Risk factor	FCP + IP	C	ACE2	495	Asthma	respiratory	1525	6965	-0.897814	1.05745	0.407459	0.395862	1	1
chr9.21206606.C.G	rs28368148	G	Severity	CAV-FE	G	IFNA10	531	Peptic ulcer (excl. esophageal)	digestive	146	9355	0.875984	1.0318	2.40124	0.39589	1	1
chr17.27660155.T.C	rs117217714	C	Severity	CAV	C	NOS2P1	292	Neurological disorders	mental disorders	437	8471	0.645548	0.760379	1.90703	0.395891	1	1
chr2.191909428.G.A	rs147509469	A	Risk factor for females	CAV	A	CAVIN2-AS1	272.1	Hyperlipidemia	endocrine/metabolic	3290	5614	-0.196489	0.231442	0.82161	0.395894	1	1
chr1.31151182.G.C	rs12083278	C	Severity	CAV	G	-	351	Other peripheral nerve disorders	neurological	343	7922	0.0847315	0.0998044	1.08842	0.395895	1	1
chr6.31575254.G.A	rs1800629	A	Risk factor*Conflicting; Severity*Conflicting; Protective*Conflicting	CAV-FE	A	TNF	306	Other mental disorder	mental disorders	207	5865	0.12415	0.146237	1.13219	0.395901	1	1
chr4.67963885.A.G	rs17088850	G	Possible functional consequences	FCP + IP	G	TMPRSS11A	274.1	Gout	endocrine/metabolic	289	9036	0.0948023	0.111671	1.09944	0.395912	1	1
chr6.31153649.G.A	rs143334143	A	Severity; Risk factor	CAV-FE	A	CCHCR1	681	Superficial cellulitis and abscess	dermatologic	475	7977	0.123657	0.145664	1.13163	0.395927	1	1
chr6.30887474.G.A	rs4618569	AG genotype	Severity	CAV	A	DDR1	592.11	Acute cystitis	genitourinary	108	7655	-0.135147	0.159202	0.873587	0.395934	1	1
chr13.73984368.C.T	rs12871414	C	Severity	CAV	T	KLF12	395	Heart valve disorders	circulatory system	340	8324	0.100106	0.117924	1.10529	0.395936	1	1
chr11.784340.C.G	rs7104929	G	Severity	CAV-FE	G	-	386.9	Dizziness and giddiness (Light-headedness and vertigo)	sense organs	689	7944	0.0687741	0.0810167	1.07119	0.395944	1	1
chr4.71742666.T.G	rs2282679	G	Severity	CAV	G	GC	287.3	Thrombocytopenia	hematopoietic	188	8759	0.161119	0.1898	1.17482	0.395944	1	1
chr1.230710048.A.G	rs699	G	Severity	CAV	A	AGT	949	Allergies, other	injuries & poisonings	267	7562	0.104965	0.123651	1.11067	0.395946	1	1
chr1.155133406.T.G	rs4971066	G	Risk factor	CAV	G	EFNA1	612	Breast conditions, congenital or relating to hormones	genitourinary	101	7893	-0.392005	0.461802	0.675701	0.395959	1	1
chr21.41464802.A.G	rs462574	A	Possible functional consequences	FCP + IP	A	TMPRSS2	465	Acute upper respiratory infections of multiple or unspecified sites	respiratory	1154	6544	-0.0505402	0.0595399	0.950716	0.395967	1	1
chr22.43928847.C.G	rs738409	G	Protective*Conflicting; Severity*Conflicting	CAV	G	PNPLA3	592	Cystitis and urethritis	genitourinary	142	7577	0.141949	0.167235	1.15252	0.395993	1	1
chr1.214663607.G.A	rs143976001	A	Severity	CAV	A	CENPF	790.6	Other abnormal blood chemistry	symptoms	803	7778	-0.872139	1.02754	0.418056	0.396012	1	1
chr17.45422978.G.C	rs1230082	G	Severity	CAV	C	ARHGAP27	592.11	Acute cystitis	genitourinary	105	7399	0.120679	0.142183	1.12826	0.396017	1	1
chr15.60902209.A.G	rs4774377	G	Risk factor	CAV-FE	G	RORA	785	Abdominal pain	symptoms	1545	6089	0.0398264	0.0469233	1.04063	0.396017	1	1
chr14.94566450.G.A	rs2093266	A	Risk factor for acute kidney injury	CAV	A	SERPINA4	809	Fracture of unspecified bones	injuries & poisonings	125	8470	-0.136504	0.16083	0.872402	0.396021	1	1
chr3.27146807.G.A	rs17317135	G	Severity	CAV	A	NEK10	764	Sciatica	symptoms	590	7542	-0.336888	0.396925	0.713988	0.396022	1	1
chr15.34253720.A.G	rs2705343	G	Severity	CAV-FE	G	SLC12A6	593.1	Gross hematuria	genitourinary	101	7573	-0.189905	0.223748	0.827038	0.396023	1	1
chr9.33426577.A.G	rs10813976	G	Severity	CAV	G	-	512.7	Shortness of breath	respiratory	1827	5167	-0.0538402	0.0634382	0.947584	0.396046	1	1
chr5.123497022.T.C	rs62377777	T	Severity	CAV	C	-	367	Disorders of refraction and accommodation; blindness and low vision	sense organs	450	8072	0.0659995	0.0777682	1.06823	0.396065	1	1
chr1.214663607.G.A	rs143976001	A	Severity	CAV	A	CENPF	070	Viral hepatitis	infectious diseases	1121	6173	-0.647483	0.76294	0.523362	0.396066	1	1
chr21.41465921.C.T	rs62217525	C	Possible functional consequences	FCP + IP	T	TMPRSS2	153.3	Malignant neoplasm of rectum, rectosigmoid junction, and anus	neoplasms	218	8211	-0.610297	0.719131	0.54319	0.396071	1	1
chr6.31153649.G.A	rs143334143	A	Severity; Risk factor	CAV-FE	A	CCHCR1	594	Urinary calculus	genitourinary	224	9199	-0.201941	0.237955	0.817144	0.396077	1	1
chr17.45995618.A.G	rs112572874	G	Risk factor	CAV-FE	G	MAPT	512.8	Cough	respiratory	1325	5202	-0.0990971	0.116771	0.905655	0.396077	1	1
chr10.76490426.T.C	rs114026383	C	Risk factor for European population	CAV	C	LRMDA	483	Acute bronchitis and bronchiolitis	respiratory	117	8103	0.243062	0.286413	1.27515	0.39608	1	1
chr5.124614711.G.T	rs4240376	G	Severity	CAV	T	-	425	Cardiomyopathy	circulatory system	265	9076	0.105842	0.124719	1.11165	0.39608	1	1
chr4.5820150.T.C	rs3774881	T	Severity	CAV	T	CRMP1	605	Erectile dysfunction [ED]	genitourinary	457	6661	0.0747982	0.0881431	1.07767	0.396104	1	1
chr21.41507982.C.A	rs75603675	A	Protective*Conflicting; Risk factor*Conflicting; Severity*Conflicting	CAV	A	TMPRSS2	585.1	Acute renal failure	genitourinary	534	6927	-0.0593396	0.0699271	0.942387	0.396108	1	1
chr21.41509390.C.G	rs12626358	G	Possible functional consequences	FCP + IP	G	TMPRSS2	743	Osteoporosis, osteopenia and pathological fracture	musculoskeletal	462	8417	-0.0693896	0.0817749	0.932963	0.396135	1	1
chr7.54580201.A.C	rs622568	C	Severity; Risk factor	CAV-FE	C	-	110	Dermatophytosis / Dermatomycosis	infectious diseases	939	7057	-0.0430065	0.0506845	0.957905	0.396151	1	1
chr9.30504351.C.T	rs17775810	TT genotype	Protective	CAV	T	LINC01242	772.3	Muscle weakness	symptoms	234	8627	-0.249236	0.29374	0.779396	0.396164	1	1
chrX.15599938.A.G	rs2106809	G	Severity	CAV	G	ACE2	512	Other symptoms of respiratory system	respiratory	2701	5204	-0.0520877	0.0613918	0.949246	0.396189	1	1
chr3.1052111.C.G	rs1504061	G	Severity	CAV	G	-	198	Secondary malignant neoplasm	neoplasms	113	8362	-0.220736	0.260176	0.801928	0.396209	1	1
chr10.8988345.A.T	rs71481792	A	Severity	CAV	T	-	395.2	Nonrheumatic aortic valve disorders	circulatory system	167	8323	-0.13872	0.163514	0.870472	0.396232	1	1
chr9.33426577.A.G	rs10813976	G	Severity	CAV	G	-	550.5	Ventral hernia	digestive	191	8849	0.13112	0.154556	1.1401	0.396232	1	1
chr2.191909428.G.A	rs147509469	A	Risk factor for females	CAV	A	CAVIN2-AS1	796	Elevated prostate specific antigen [PSA]	genitourinary	178	8658	-0.920494	1.08502	0.398322	0.396235	1	1
chr1.20166359.C.T	rs72663004	T	Severity	CAV	T	PLA2G2C	443.9	Peripheral vascular disease, unspecified	circulatory system	593	8027	-0.163819	0.193101	0.848896	0.396238	1	1
chr11.320836.C.T	rs34481144	T	Severity	CAV	T	IFITM3	112	Candidiasis	infectious diseases	428	6981	-0.107793	0.127063	0.897814	0.396249	1	1
chr11.320836.C.T	rs34481144	T	Severity	CAV	T	IFITM3	304	Adjustment reaction	mental disorders	294	5742	-0.128377	0.15133	0.879522	0.396259	1	1
chr11.88824823.A.G	rs10831496	G	Severity	CAV-FE	A	GRM5	285.2	Anemia of chronic disease	hematopoietic	289	6197	-0.0974994	0.114933	0.907103	0.396262	1	1
chr2.112913801.G.T	rs3811046	T	Risk factor	CAV	T	IL37	433.3	Cerebral ischemia	circulatory system	201	8641	0.103169	0.121617	1.10868	0.396265	1	1
chr17.42362183.A.G	rs744166	G	Risk factor; Severity	CAV	A	STAT3	165	Cancer within the respiratory system	neoplasms	105	9455	0.128313	0.151258	1.13691	0.396267	1	1
chr17.42362183.A.G	rs744166	G	Risk factor; Severity	CAV	A	STAT3	165.1	Cancer of bronchus; lung	neoplasms	105	9455	0.128313	0.151258	1.13691	0.396267	1	1
chr4.153687301.A.G	rs1898830	G	Severity; Risk factor	CAV	G	TLR2	496.1	Emphysema	respiratory	235	6928	-0.126705	0.149374	0.880993	0.396304	1	1
chr5.180810828.C.T	rs113791144	T	Severity	CAV	T	-	367.1	Myopia	sense organs	101	8131	-0.353895	0.417212	0.701949	0.396305	1	1
chr1.90742957.A.C	rs2166172	C	Severity	CAV-FE	C	-	395.1	Nonrheumatic mitral valve disorders	circulatory system	149	8476	0.146956	0.17325	1.1583	0.396308	1	1
chr21.41464802.A.G	rs462574	A	Possible functional consequences	FCP + IP	A	TMPRSS2	070	Viral hepatitis	infectious diseases	1107	6101	-0.0526054	0.062018	0.948754	0.39631	1	1
chr21.41465040.G.A	rs17001042	A	Possible functional consequences	FCP + IP	A	TMPRSS2	792	Abnormal Papanicolaou smear of cervix and cervical HPV	genitourinary	155	8237	-0.174957	0.206264	0.839493	0.396317	1	1
chr22.22210343.A.T	rs5757427	T	Severity	CAV	A	IGLV10-54	689	Disorder of skin and subcutaneous tissue NOS	dermatologic	126	6255	0.149027	0.175699	1.1607	0.396328	1	1
chr21.33252612.A.G	rs2236757	A	Severity	CAV-FE	A	IFNAR2	949	Allergies, other	injuries & poisonings	260	7125	-0.0954818	0.112572	0.908935	0.396335	1	1
chrX.15587729.C.T	rs4646140	T	Severity	CAV	T	ACE2	278	Overweight, obesity and other hyperalimentation	endocrine/metabolic	2874	5485	0.0473854	0.0558671	1.04853	0.396337	1	1
chr15.34253720.A.G	rs2705343	G	Severity	CAV-FE	G	SLC12A6	280	Iron deficiency anemias	hematopoietic	912	6126	-0.0653991	0.0771067	0.936694	0.396347	1	1
chr19.39248147.C.T	rs12979860	C	Severity (C allele)*Conflicting; Risk factor (T allele)*Conflicting	CAV	C	IFNL4	536	Disorders of function of stomach	digestive	121	8828	-0.115923	0.136678	0.890544	0.396356	1	1
chr19.50259161.A.G	rs1651553	G	Severity	CAV	A	MYH14	496.1	Emphysema	respiratory	230	6712	0.0882737	0.10408	1.09229	0.396365	1	1
chrX.15564667.C.T	rs2074192	T	Severity (T allele); Severity for males > 50 y.o (T allele); Protective (C allele); Protective (CT genotype)	CAV	T	ACE2	695.4	Lupus (localized and systemic)	dermatologic	168	7764	0.102219	0.120525	1.10763	0.396372	1	1
chr9.81442264.TCAG.T	rs1826292621	T	Severity	CAV	T	-	727.1	Synovitis and tenosynovitis	musculoskeletal	210	6773	-0.114048	0.134473	0.892215	0.396375	1	1
chr17.27263807.T.C	rs60811869	C	Severity	CAV	C	-	293.1	Swelling, mass, or lump in head and neck [Space-occupying lesion, intracranial NOS]	mental disorders	121	9131	-0.43216	0.509558	0.649105	0.396378	1	1
chr12.112919388.G.A	rs10774671	A	Severity (A allele); Protective (G allele)	CAV-FE	A	OAS1	427.1	Paroxysmal tachycardia, unspecified	circulatory system	183	6747	0.0921699	0.108678	1.09655	0.396381	1	1
chr17.49863303.C.T	rs77534576	T	Severity	CAV	T	-	627	Menopausal and postmenopausal disorders	genitourinary	471	7394	-0.508987	0.600149	0.601104	0.396381	1	1
chr21.41465921.C.T	rs62217525	C	Possible functional consequences	FCP + IP	T	TMPRSS2	216.1	Screening for malignant neoplasms of the skin	neoplasms	102	8905	-0.87671	1.03373	0.41615	0.396383	1	1
chr12.106231175.T.A	rs12823094	A	Severity	CAV	A	-	355.1	Chronic pain syndrome	neurological	191	8157	0.187817	0.221459	1.20661	0.39639	1	1
chr14.72467521.C.T	rs12587980	T	Severity	CAV	T	RGS6	153.3	Malignant neoplasm of rectum, rectosigmoid junction, and anus	neoplasms	218	8193	-0.0874543	0.10312	0.916261	0.396393	1	1
chr1.214663607.G.A	rs143976001	A	Severity	CAV	A	CENPF	611	Abnormal findings on mammogram or breast exam	genitourinary	567	7957	0.560957	0.661447	1.75235	0.396396	1	1
chr21.41508701.T.G	rs4283504	T	Possible functional consequences	FCP + IP	T	TMPRSS2	433.3	Cerebral ischemia	circulatory system	197	8380	-0.238244	0.280947	0.78801	0.396435	1	1
chr10.52771466.C.T	rs1800451	T	Potential functional effect on protein	FCP + IP	T	MBL2	260	Protein-calorie malnutrition	endocrine/metabolic	187	5869	0.109466	0.129086	1.11568	0.396435	1	1
chr1.205208489.G.A	rs11240388	G	Severity	CAV-FE	A	DSTYK	627.2	Symptomatic menopause	genitourinary	176	7386	-0.134152	0.158201	0.874457	0.396449	1	1
chr21.41508701.T.G	rs4283504	T	Possible functional consequences	FCP + IP	T	TMPRSS2	480	Pneumonia	respiratory	397	7878	0.144254	0.170115	1.15518	0.396451	1	1
chr5.86011821.T.G	rs4424029	G	Severity	CAV	G	-	605	Erectile dysfunction [ED]	genitourinary	552	8117	0.0699237	0.08246	1.07243	0.396454	1	1
chr22.41925447.G.A	rs61756766	A	Severity	CAV	A	TNFRSF13C	721.1	Spondylosis without myelopathy	musculoskeletal	546	8036	0.534916	0.630845	1.7073	0.396474	1	1
chr17.8109899.C.T	rs151256885	T	Severity	CAV	T	ALOXE3	588.2	Secondary hyperparathyroidism (of renal origin)	genitourinary	168	7039	0.197248	0.232622	1.21805	0.396474	1	1
chr2.136948486.A.G	rs7605851	G	Severity	CAV-FE	G	THSD7B	578.2	Blood in stool	digestive	107	8183	0.310386	0.366055	1.36395	0.39648	1	1
chr9.132278286.T.C	rs11243705	C	Severity	CAV	C	SETX	477	Epistaxis or throat hemorrhage	respiratory	124	6069	0.174458	0.20575	1.1906	0.396487	1	1
chr6.31575324.G.A	rs361525	G	Severity	CAV-FE	A	TNF	038	Septicemia	infectious diseases	114	8503	0.254183	0.299784	1.28941	0.3965	1	1
chr17.49863303.C.T	rs77534576	T	Severity	CAV	T	-	427.1	Paroxysmal tachycardia, unspecified	circulatory system	186	7064	-0.858443	1.01248	0.423821	0.396515	1	1
chr4.186082920.C.T	rs3775291	T	Risk factor; Severity	CAV-FE	T	TLR3	110.1	Dermatophytosis	infectious diseases	881	7129	0.0878114	0.103573	1.09178	0.396537	1	1
chr11.320836.C.T	rs34481144	T	Severity	CAV	T	IFITM3	272	Disorders of lipoid metabolism	endocrine/metabolic	3270	5509	-0.0502928	0.0593228	0.950951	0.39656	1	1
chr6.160731787.C.T	rs4252128	T	Potential functional effect on protein	FCP + IP	T	PLG	274	Gout and other crystal arthropathies	endocrine/metabolic	309	9154	-0.330118	0.389396	0.718839	0.396566	1	1
chr13.33129529.C.G	rs34425674	G	Risk factor	CAV	G	STARD13	401.3	Other hypertensive complications	circulatory system	196	4155	0.555767	0.655583	1.74328	0.39658	1	1
chr21.41470664.C.T	rs61735794	T	Risk factor	CAV	T	TMPRSS2	707.2	Chronic ulcer of leg or foot	dermatologic	241	9062	-0.8603	1.01482	0.423035	0.396584	1	1
chr21.41473456.A.G	rs17854725	G	Severity	CAV	G	TMPRSS2	760	Back pain	symptoms	1970	6258	0.0329246	0.038839	1.03347	0.396595	1	1
chr12.106231175.T.A	rs12823094	A	Severity	CAV	A	-	789	Nausea and vomiting	symptoms	469	8098	0.124197	0.146509	1.13224	0.396599	1	1
chr6.31575254.G.A	rs1800629	A	Risk factor*Conflicting; Severity*Conflicting; Protective*Conflicting	CAV-FE	A	TNF	272.11	Hypercholesterolemia	endocrine/metabolic	1217	5626	0.0618175	0.0729241	1.06377	0.396607	1	1
chr5.131995059.C.T	rs56162149	T	Severity	CAV-FE	C	ACSL6	287.3	Thrombocytopenia	hematopoietic	181	8279	0.104697	0.123508	1.11037	0.396607	1	1
chrX.15581240.G.A	rs147464721	A	Severity	CAV	A	ACE2	475.9	Postnasal drip	respiratory	221	6307	-0.859968	1.01449	0.423176	0.396616	1	1
chr2.45584979.T.C	-	HLA-A*02:02	Protective	IP	T	HLA-A	496.1	Emphysema	respiratory	234	6912	-0.0843604	0.0995225	0.9191	0.396633	1	1
chr22.41925447.G.A	rs61756766	A	Severity	CAV	A	TNFRSF13C	771.1	Swelling of limb	symptoms	421	8096	0.638095	0.752805	1.89287	0.396648	1	1
chr1.155197995.A.G	rs41264915	A	Severity	CAV-FE	G	THBS3	772.2	Spasm of muscle	symptoms	201	8632	-0.104498	0.123285	0.900777	0.396652	1	1
chr16.78590128.A.G	rs72803978	A	Severity	CAV	G	WWOX	591	Urinary tract infection	genitourinary	584	7645	-0.282609	0.333422	0.753815	0.39666	1	1
chr9.87726001.C.A	rs41307457	C;A	Possible functional consequences	FCP + IP	A	CTSL	599	Other symptoms/disorders or the urinary system	genitourinary	1269	6743	0.0487363	0.0574993	1.04994	0.396662	1	1
chr1.12207235.C.T	rs3397	T	Severity	CAV-FE	T	TNFRSF1B	495	Asthma	respiratory	1298	5859	0.0480043	0.0566365	1.04918	0.396669	1	1
chr15.90879313.T.C	rs8039305	C	Risk factor	CAV-FE	T	FURIN	840	Sprains and strains	injuries & poisonings	108	8222	-0.161063	0.190027	0.851239	0.396674	1	1
chr12.52726315.TC.T	rs5798227	T	Risk factor	CAV	TC	-	429	Ill-defined descriptions and complications of heart disease	circulatory system	279	8096	-0.110454	0.130319	0.895427	0.39668	1	1
chr5.131995059.C.T	rs56162149	T	Severity	CAV-FE	C	ACSL6	327.32	Obstructive sleep apnea	neurological	708	6995	-0.0565087	0.0666719	0.945058	0.396681	1	1
chr13.22495675.AG.A	rs10714879	A	Severity	CAV	A	-	949	Allergies, other	injuries & poisonings	262	7366	0.0998999	0.117868	1.10506	0.396686	1	1
chr11.611919.C.G	rs702966	C	Severity in African-Americans	CAV	C	PHRF1	112	Candidiasis	infectious diseases	434	7125	-0.0610809	0.0720673	0.940747	0.396687	1	1
chr2.136948486.A.G	rs7605851	G	Severity	CAV-FE	G	THSD7B	573.9	Abnormal serum enzyme levels	digestive	285	8087	0.198618	0.234344	1.21972	0.39669	1	1
chr5.96909661.C.T	rs150892504	T	Severity	CAV	T	ERAP2	428.1	Congestive heart failure (CHF) NOS	circulatory system	370	8112	0.898033	1.05957	2.45477	0.396692	1	1
chr11.34482745.G.A	rs61882275	G	Severity	CAV	A	ELF5	427.7	Tachycardia NOS	circulatory system	195	7026	0.105099	0.124004	1.11082	0.396693	1	1
chr9.33426577.A.G	rs10813976	G	Severity	CAV	G	-	250.4	Abnormal glucose	endocrine/metabolic	701	5952	0.0739235	0.0872242	1.07672	0.39671	1	1
chr14.94566450.G.A	rs2093266	A	Risk factor for acute kidney injury	CAV	A	SERPINA4	008	Intestinal infection	infectious diseases	142	9117	0.119198	0.140646	1.12659	0.396714	1	1
chr9.87726151.C.T	rs41312184	C;T	Possible functional consequences	FCP + IP	T	CTSL	592	Cystitis and urethritis	genitourinary	143	7659	0.621199	0.732997	1.86116	0.396729	1	1
chr14.72467521.C.T	rs12587980	T	Severity	CAV	T	RGS6	627.2	Symptomatic menopause	genitourinary	176	7345	0.0970815	0.114554	1.10195	0.39673	1	1
chr19.50379362.T.C	rs1405655	C	Severity	CAV-FE	T	NR1H2	840	Sprains and strains	injuries & poisonings	115	8765	-0.112368	0.132592	0.893715	0.396731	1	1
chr9.30504351.C.T	rs17775810	TT genotype	Protective	CAV	T	LINC01242	386.2	Peripheral or central vertigo	sense organs	109	8001	0.273853	0.32315	1.31502	0.396745	1	1
chr9.30504351.C.T	rs17775810	TT genotype	Protective	CAV	T	LINC01242	792.1	Papanicolaou smear of cervix or vagina with atypical squamous cells	genitourinary	120	8221	-0.365047	0.430759	0.694164	0.396745	1	1
chr13.73984368.C.T	rs12871414	C	Severity	CAV	T	KLF12	276.14	Hypopotassemia	endocrine/metabolic	365	7839	-0.102956	0.12149	0.902167	0.396748	1	1
chr7.128954129.T.C	rs10488631	TCTA haplotype	Severity in European-Americans	CAV	C	IRF5	270.3	Disorders of plasma protein metabolism	endocrine/metabolic	122	8715	-0.500104	0.590135	0.606467	0.396749	1	1
chr11.320772.A.G	rs12252	G	Severity; Risk factor	CAV	G	IFITM3	318	Tobacco use disorder	mental disorders	1293	6342	0.0433241	0.0511238	1.04428	0.396753	1	1
chr10.52340585.A.T	rs1441121	T	Severity	CAV	A	-	292	Neurological disorders	mental disorders	429	8174	-0.0943191	0.111301	0.909992	0.396758	1	1
chr5.86011821.T.G	rs4424029	G	Severity	CAV	G	-	704.1	Alopecia	dermatologic	203	8274	-0.103991	0.122714	0.901233	0.396758	1	1
chr1.155175305.G.A	rs7528026	A	Severity	CAV	A	TRIM46	379.2	Disorders of vitreous body	sense organs	286	7959	-0.616968	0.728066	0.539578	0.396768	1	1
chr1.205208489.G.A	rs11240388	G	Severity	CAV-FE	A	DSTYK	694	Dyschromia and Vitiligo	dermatologic	187	7869	0.114862	0.135545	1.12172	0.396769	1	1
chr11.26675470.T.G	rs10835056	G	Severity	CAV	T	SLC5A12	760	Back pain	symptoms	1971	6285	0.0319802	0.0377395	1.0325	0.396776	1	1
chrX.15564142.G.A	rs147311723	A	Severity	CAV	A	ACE2	282.5	Sickle cell anemia	hematopoietic	102	6207	0.44585	0.526145	1.56182	0.396778	1	1
chr9.133257521.T.TC	rs8176719	TC	Severity; Risk factor	CAV-FE	TC	ABO	587	Kidney replaced by transpant	genitourinary	144	7198	-0.112955	0.133299	0.893191	0.396784	1	1
chr8.124324323.T.C	rs72711165	C	Severity	CAV-FE	C	TMEM65	250.3	Insulin pump user	endocrine/metabolic	663	5974	0.134605	0.158849	1.14408	0.396785	1	1
chr4.67963489.G.A	rs6552134	G	Possible functional consequences	FCP + IP	A	TMPRSS11A	427.1	Paroxysmal tachycardia, unspecified	circulatory system	186	6894	-0.112833	0.133157	0.8933	0.396788	1	1
chr15.60845514.G.A	rs17303202	A	Risk factor; Severity	CAV-FE	A	RORA	250.41	Impaired fasting glucose	endocrine/metabolic	168	5976	0.110532	0.130447	1.11687	0.39681	1	1
chr14.72467521.C.T	rs12587980	T	Severity	CAV	T	RGS6	443.9	Peripheral vascular disease, unspecified	circulatory system	590	7969	0.0558768	0.0659456	1.05747	0.396819	1	1
chr2.216660263.A.C	rs2270360	A	Severity	CAV	C	IGFBP2	250.7	Diabetic retinopathy	endocrine/metabolic	188	7431	-0.234816	0.277134	0.790716	0.396826	1	1
chr4.24511798.A.G	rs73246461	G	Severity	CAV	G	-	278.11	Morbid obesity	endocrine/metabolic	1112	5381	-0.0776199	0.0916085	0.925316	0.396828	1	1
chr3.27146807.G.A	rs17317135	G	Severity	CAV	A	NEK10	411.3	Angina pectoris	circulatory system	255	8060	0.371074	0.437951	1.44929	0.39683	1	1
chr5.1211624.A.G	rs76067074	G	Severity	CAV-FE	G	SLC6A19	704.1	Alopecia	dermatologic	203	8303	0.33566	0.396169	1.39886	0.396847	1	1
chr21.41509390.C.G	rs12626358	G	Possible functional consequences	FCP + IP	G	TMPRSS2	585.34	Chronic Kidney Disease, Stage IV	genitourinary	345	7041	-0.0769019	0.0907667	0.925981	0.396857	1	1
chr17.31410594.G.A	rs178840	G	Severity	CAV	G	RAB11FIP4	707	Chronic ulcer of skin	dermatologic	300	8037	0.0789375	0.0931694	1.08214	0.396858	1	1
chr4.68840276.G.A	rs115162070	G	Severity	CAV	A	-	244.2	Acquired hypothyroidism	endocrine/metabolic	139	7897	-0.612929	0.723446	0.541762	0.396864	1	1
chr12.8058591.T.C	rs7842	C	Risk factor; Severity	CAV	C	C3AR1	433.21	Cerebral artery occlusion, with cerebral infarction	circulatory system	436	8627	-0.0634259	0.0748623	0.938544	0.396864	1	1
chrX.15596127.G.T	rs146598386	T	Severity	CAV	T	ACE2	695.7	Prurigo and Lichen	dermatologic	130	7880	0.874848	1.0326	2.39851	0.396869	1	1
chr6.147217556.A.G	rs116898161	G	Severity	CAV	G	STXBP5	530.11	GERD	digestive	1812	6811	0.190471	0.224821	1.20982	0.396879	1	1
chr9.30504351.C.T	rs17775810	TT genotype	Protective	CAV	T	LINC01242	278.4	Abnormal weight gain	endocrine/metabolic	160	5494	-0.277685	0.327766	0.757535	0.39688	1	1
chr21.41465040.G.A	rs17001042	A	Possible functional consequences	FCP + IP	A	TMPRSS2	532	Dysphagia	digestive	301	6788	-0.125923	0.148637	0.881683	0.396892	1	1
chr13.22495675.AG.A	rs10714879	A	Severity	CAV	A	-	798	Malaise and fatigue	symptoms	1075	7106	0.052763	0.0622815	1.05418	0.396901	1	1
chr9.131672331.T.G	rs12551879	G	Severity	CAV	G	RAPGEF1	599.9	Other abnormality of urination	genitourinary	131	6855	0.188229	0.222187	1.20711	0.396903	1	1
chr11.126292948.C.T	rs8177374	T	Protective	CAV	T	TIRAP	782.3	Edema	symptoms	731	8076	-0.175782	0.207496	0.838801	0.396907	1	1
chr21.41494374.C.T	rs114363287	T	Risk factor	CAV	T	TMPRSS2	459	Other disorders of circulatory system	circulatory system	234	8741	-0.854305	1.00844	0.425579	0.396907	1	1
chr17.27263807.T.C	rs60811869	C	Severity	CAV	C	-	389	Hearing loss	sense organs	487	8526	-0.196383	0.231824	0.821698	0.39693	1	1
chr5.123497022.T.C	rs62377777	T	Severity	CAV	C	-	772.3	Muscle weakness	symptoms	232	8579	0.0897812	0.105984	1.09393	0.39693	1	1
chr2.167953627.G.A	rs7595310	A	Severity	CAV-FE	G	STK39	429.3	Symptoms involving cardiovascular system	circulatory system	180	7937	-0.106287	0.125473	0.899167	0.396946	1	1
chr11.114726432.A.T	rs1712779	T	Severity	CAV-FE	T	-	627.2	Symptomatic menopause	genitourinary	176	7387	-0.124955	0.147512	0.882537	0.396949	1	1
chr11.126292948.C.T	rs8177374	T	Protective	CAV	T	TIRAP	246	Other disorders of thyroid	endocrine/metabolic	152	7931	-0.363237	0.428812	0.695422	0.396952	1	1
chr9.21131628.G.C	rs12236000	G	Severity	CAV	C	-	241	Nontoxic nodular goiter	endocrine/metabolic	616	7855	0.0851194	0.100487	1.08885	0.396958	1	1
chr11.320836.C.T	rs34481144	T	Severity	CAV	T	IFITM3	250.23	Type 2 diabetes with ophthalmic manifestations	endocrine/metabolic	213	5857	-0.153137	0.180787	0.858012	0.396961	1	1
chr17.8109899.C.T	rs151256885	T	Severity	CAV	T	ALOXE3	741	Symptoms and disorders of the joints	musculoskeletal	587	8225	-0.1183	0.139661	0.88843	0.396966	1	1
chrX.15581269.T.C	rs138390800	C	May destabilize ACE2 protein structure	FCP + IP	C	ACE2	514.2	Solitary pulmonary nodule	respiratory	309	8822	0.514497	0.607429	1.6728	0.396991	1	1
chr21.41660268.A.T	rs2252109	A	Severity	CAV	A	-	375.1	Dry eyes	sense organs	420	7141	-0.0712265	0.0840954	0.931251	0.397011	1	1
chr17.15965007.C.T	rs8081547	T	Risk factor	FCP + IP	T	ADORA2B	459.9	Circulatory disease NEC	circulatory system	143	8522	-0.184313	0.217624	0.831675	0.397032	1	1
chr6.12216733.A.G	rs10755709	A	Severity	CAV	G	-	153	Colorectal cancer	neoplasms	272	7847	-0.0789788	0.0932562	0.92406	0.39705	1	1
chr6.18015216.C.T	rs140247774	T	Severity	CAV	T	-	428.4	Heart failure with preserved EF [Diastolic heart failure]	circulatory system	244	8089	-0.501928	0.592669	0.605363	0.397055	1	1
chr1.12207235.C.T	rs3397	T	Severity	CAV-FE	T	TNFRSF1B	071	Human immunodeficiency virus [HIV] disease	infectious diseases	869	5208	0.0573567	0.0677261	1.05903	0.397056	1	1
chr5.132485305.G.A	rs17622656	A	Risk factor	FCP + IP	A	IRF1	426.9	Cardiac pacemaker/device in situ	circulatory system	220	7038	-0.169657	0.20033	0.843954	0.397059	1	1
chr17.45422978.G.C	rs1230082	G	Severity	CAV	C	ARHGAP27	427	Cardiac dysrhythmias	circulatory system	1204	6822	-0.0386949	0.0456908	0.962044	0.397059	1	1
chr5.132485305.G.A	rs17622656	A	Risk factor	FCP + IP	A	IRF1	578	Gastrointestinal hemorrhage	digestive	490	8176	0.10413	0.122957	1.10974	0.397062	1	1
chr22.24011037.T.C	rs11090305	C	Severity	CAV	C	-	425.1	Primary/intrinsic cardiomyopathies	circulatory system	232	8315	-0.082514	0.0974357	0.920799	0.397075	1	1
chr20.23046984.T.C	rs1042580	C	Severity	CAV	C	THBD	285.21	Anemia in chronic kidney disease	hematopoietic	196	6201	0.10432	0.123186	1.10996	0.397077	1	1
chrX.12885540.A.T	rs179008	T	Severity; Risk factor	CAV	T	TLR7	740	Osteoarthrosis	musculoskeletal	1639	6994	0.0587545	0.069382	1.06051	0.397092	1	1
chr4.111691870.C.T	rs112641600	C	Severity	CAV	T	-	249	Secondary diabetes mellitus	endocrine/metabolic	386	5898	-0.153841	0.181669	0.857408	0.397097	1	1
chr7.107967457.C.T	rs2237698	T	Severity	CAV	T	LAMB1	611	Abnormal findings on mammogram or breast exam	genitourinary	567	7941	0.101663	0.120054	1.10701	0.3971	1	1
chr18.69541156.T.C	rs12958013	T	Severity	CAV	C	DOK6	316	Substance addiction and disorders	mental disorders	569	7080	0.162163	0.191499	1.17605	0.397101	1	1
chr21.41494374.C.T	rs114363287	T	Risk factor	CAV	T	TMPRSS2	735	Acquired foot deformities	musculoskeletal	342	8516	-0.605631	0.715192	0.54573	0.397102	1	1
chr3.61768231.T.A	rs672699	A	Severity	CAV	T	PTPRG	614	Inflammatory diseases of female pelvic organs	genitourinary	337	8578	-0.0710076	0.0838548	0.931455	0.397111	1	1
chr3.146517122.G.A	rs343320	A	Severity	CAV-FE	A	PLSCR1	278.1	Obesity	endocrine/metabolic	2419	5476	-0.13041	0.154005	0.877736	0.397112	1	1
chr11.784340.C.G	rs7104929	G	Severity	CAV-FE	G	-	428.4	Heart failure with preserved EF [Diastolic heart failure]	circulatory system	243	8009	0.110268	0.130223	1.11658	0.397126	1	1
chr13.23084699.A.G	rs1984162	G	Severity	CAV	G	-	008	Intestinal infection	infectious diseases	142	9154	-0.133188	0.157292	0.8753	0.397129	1	1
chr22.19963748.G.A	rs4680	A	Risk factor	FCP	A	COMT	250.6	Polyneuropathy in diabetes	endocrine/metabolic	219	5984	0.0891043	0.10523	1.09319	0.397132	1	1
chr15.34253720.A.G	rs2705343	G	Severity	CAV-FE	G	SLC12A6	375.1	Dry eyes	sense organs	449	7870	0.0867942	0.102507	1.09067	0.397153	1	1
chr11.88824823.A.G	rs10831496	G	Severity	CAV-FE	A	GRM5	473.4	Voice disturbance	respiratory	211	6309	-0.115419	0.136314	0.890992	0.397154	1	1
chr21.41470664.C.T	rs61735794	T	Risk factor	CAV	T	TMPRSS2	594	Urinary calculus	genitourinary	224	9196	-0.857433	1.01266	0.42425	0.397156	1	1
chr10.43519603.G.T	rs10793436	G	Severity	CAV	G	-	280.1	Iron deficiency anemias, unspecified or not due to blood loss	hematopoietic	708	5850	-0.0492058	0.058115	0.951985	0.397164	1	1
chr4.166008836.A.T	rs17047200	TT genotype	Severity (TT genotype)*Conflicting; Risk factor (AA genotype)*Conflicting	CAV	T	TLL1	809	Fracture of unspecified bones	injuries & poisonings	126	8210	0.117408	0.138671	1.12458	0.397179	1	1
chr10.28606315.C.T	rs12773860	T	Severity	CAV	T	WAC	593.1	Gross hematuria	genitourinary	102	7609	-0.500413	0.591045	0.60628	0.397186	1	1
chr10.104263031.C.A	rs4925	A	Protective for neurological complications of long COVID	CAV	A	GSTO1	429.3	Symptoms involving cardiovascular system	circulatory system	184	8110	0.148832	0.175791	1.16048	0.397196	1	1
chr4.69615987.C.T	rs7688383	T	Loss of smell and taste	CAV	T	UGT2A1	599.4	Urinary incontinence	genitourinary	397	6587	-0.0698165	0.0824649	0.932565	0.397206	1	1
chr6.52236941.T.C	rs763780	C	Protective	FCP	C	IL17F	740.9	Osteoarthrosis NOS	musculoskeletal	825	7204	-0.0882984	0.104296	0.915488	0.397209	1	1
chr3.61768231.T.A	rs672699	A	Severity	CAV	T	PTPRG	292.4	Altered mental status	mental disorders	105	8392	0.122836	0.145093	1.1307	0.397217	1	1
chr1.206773552.T.C	rs1800896	C	Severity	FCP	C	IL10	577	Diseases of pancreas	digestive	126	9391	-0.119358	0.140985	0.88749	0.397218	1	1
chr12.57108399.C.T	rs324011	T	Risk factor; Severity	CAV	T	STAT6	459.9	Circulatory disease NEC	circulatory system	142	8665	0.139958	0.165319	1.15023	0.397221	1	1
chr6.18015216.C.T	rs140247774	T	Severity	CAV	T	-	371.3	Inflammation of eyelids	sense organs	109	8049	-0.849703	1.00368	0.427542	0.397226	1	1
chr13.73984368.C.T	rs12871414	C	Severity	CAV	T	KLF12	504	Other alveolar and parietoalveolar pneumonopathy	respiratory	102	8742	0.178071	0.210341	1.19491	0.397229	1	1
chr1.31151182.G.C	rs12083278	C	Severity	CAV	G	-	550.4	Umbilical hernia	digestive	102	8363	0.147316	0.174014	1.15872	0.397235	1	1
chrX.12886851.C.T	rs5743781	T	Severity; Severity for males	CAV-FE	T	TLR7	433.21	Cerebral artery occlusion, with cerebral infarction	circulatory system	436	8647	0.972826	1.14914	2.64541	0.397235	1	1
chr16.78590128.A.G	rs72803978	A	Severity	CAV	G	WWOX	495.2	Asthma with exacerbation	respiratory	394	6948	-0.33446	0.39508	0.715725	0.397239	1	1
chr5.21768177.G.A	-	HLA-A*02:02	Protective	IP	A	HLA-A	338	Pain	neurological	1895	6474	0.0599378	0.0708028	1.06177	0.397249	1	1
chr14.76832814.C.CT	rs34279101	CT	Severity	CAV	CT	LRRC74A	592.11	Acute cystitis	genitourinary	103	7458	-0.153213	0.180987	0.857947	0.397251	1	1
chr6.158608455.C.T	rs117665206	T	Severity	CAV	T	TMEM181	763	Thoracic or lumbosacral neuritis or radiculitis, unspecified	symptoms	614	7575	0.545553	0.644454	1.72556	0.397254	1	1
chr4.188627868.CTCT.C	rs1734523522	C	Severity	CAV	C	LINC01060	536	Disorders of function of stomach	digestive	120	8594	-0.157305	0.185823	0.854444	0.397257	1	1
chr9.3320390.C.A	rs72699049	A	Severity	CAV	A	RFX3	278.1	Obesity	endocrine/metabolic	2423	5501	0.173009	0.204377	1.18888	0.397263	1	1
chr9.87724615.A.G	rs3128509	A;G	Possible functional consequences	FCP + IP	A	CTSL	741.2	Stiffness of joint	musculoskeletal	389	8225	-0.0882001	0.104194	0.915578	0.397276	1	1
chr1.87162490.C.T	rs10873821	C	Severity	CAV	C	LINC01140	721	Spondylosis and allied disorders	musculoskeletal	596	7956	0.0532538	0.062911	1.0547	0.397277	1	1
chr21.41660268.A.T	rs2252109	A	Severity	CAV	A	-	379.2	Disorders of vitreous body	sense organs	266	7141	-0.0889086	0.105032	0.914929	0.39728	1	1
chr4.67963489.G.A	rs6552134	G	Possible functional consequences	FCP + IP	A	TMPRSS11A	771.1	Swelling of limb	symptoms	415	7911	-0.0768048	0.0907345	0.926071	0.397286	1	1
chr1.161544752.A.C	rs396991	C	Severity	CAV-FE	C	FCGR3A	512.8	Cough	respiratory	1236	4685	0.0424025	0.050093	1.04331	0.397288	1	1
chr9.87724615.A.G	rs3128509	A;G	Possible functional consequences	FCP + IP	A	CTSL	415.1	Acute pulmonary heart disease	circulatory system	250	8827	0.104509	0.123464	1.11017	0.397289	1	1
chr12.106231175.T.A	rs12823094	A	Severity	CAV	A	-	427.2	Atrial fibrillation and flutter	circulatory system	349	6823	-0.163885	0.193611	0.84884	0.397294	1	1
chrX.15596127.G.T	rs146598386	T	Severity	CAV	T	ACE2	401	Hypertension	circulatory system	5021	4156	-0.340583	0.402363	0.711356	0.397298	1	1
chr4.111691870.C.T	rs112641600	C	Severity	CAV	T	-	260.6	Anorexia	endocrine/metabolic	124	5886	0.234531	0.277085	1.26432	0.397316	1	1
chr9.132278286.T.C	rs11243705	C	Severity	CAV	C	SETX	270.3	Disorders of plasma protein metabolism	endocrine/metabolic	118	8380	0.173261	0.204703	1.18918	0.39733	1	1
chr3.146517122.G.A	rs343320	A	Severity	CAV-FE	A	PLSCR1	612	Breast conditions, congenital or relating to hormones	genitourinary	101	7908	0.413176	0.488159	1.51161	0.397332	1	1
chr9.33426577.A.G	rs10813976	G	Severity	CAV	G	-	136	Other infectious and parasitic diseases	infectious diseases	134	8909	-0.172274	0.203549	0.841748	0.397357	1	1
chr6.160731787.C.T	rs4252128	T	Potential functional effect on protein	FCP + IP	T	PLG	356	Hereditary and idiopathic peripheral neuropathy	neurological	154	8686	-0.495853	0.585873	0.609051	0.397358	1	1
chr17.49863303.C.T	rs77534576	T	Severity	CAV	T	-	772.3	Muscle weakness	symptoms	233	8668	0.440373	0.520339	1.55329	0.397375	1	1
chr9.132278286.T.C	rs11243705	C	Severity	CAV	C	SETX	743.11	Osteoporosis NOS	musculoskeletal	385	8308	0.107206	0.126674	1.11316	0.397378	1	1
chr7.107967457.C.T	rs2237698	T	Severity	CAV	T	LAMB1	215	Other benign neoplasm of connective and other soft tissue	neoplasms	195	8959	0.163156	0.192789	1.17722	0.39739	1	1
chr12.112919388.G.A	rs10774671	A	Severity (A allele); Protective (G allele)	CAV-FE	A	OAS1	530	Diseases of esophagus	digestive	1807	6507	0.0332939	0.0393417	1.03385	0.3974	1	1
chr5.174562335.T.A	rs2220543	T	Severity	CAV	A	SUMO2P6	454	Varicose veins	circulatory system	265	7620	-0.078483	0.0927457	0.924518	0.397432	1	1
chrX.15602217.T.C	rs190509934	C	Protective	CAV	C	ACE2	571.5	Other chronic nonalcoholic liver disease	digestive	487	8114	-0.610681	0.721661	0.542981	0.397432	1	1
chr12.132489230.GC.G	rs56106917	G	Severity	CAV	G	FBRSL1	278	Overweight, obesity and other hyperalimentation	endocrine/metabolic	2875	5476	-0.0323022	0.0381736	0.968214	0.397446	1	1
chr9.132278286.T.C	rs11243705	C	Severity	CAV	C	SETX	763	Thoracic or lumbosacral neuritis or radiculitis, unspecified	symptoms	589	7280	0.0849779	0.100427	1.08869	0.397458	1	1
chr9.117713024.A.G	rs4986790	G	Severity	CAV	G	TLR4	274.1	Gout	endocrine/metabolic	292	9171	-0.140036	0.165502	0.869327	0.397482	1	1
chr4.153687301.A.G	rs1898830	G	Severity; Risk factor	CAV	G	TLR2	619.4	Noninflammatory disorders of vagina	genitourinary	292	8131	0.110278	0.130332	1.11659	0.397483	1	1
chr11.71456403.G.T	rs12785878	G	Severity	CAV	T	NADSYN1	276	Disorders of fluid, electrolyte, and acid-base balance	endocrine/metabolic	800	8018	0.0578887	0.0684176	1.0596	0.397493	1	1
chr2.167953627.G.A	rs7595310	A	Severity	CAV-FE	G	STK39	433.1	Occlusion and stenosis of precerebral arteries	circulatory system	141	8470	0.115813	0.136878	1.12279	0.397493	1	1
chrX.15564667.C.T	rs2074192	T	Severity (T allele); Severity for males > 50 y.o (T allele); Protective (C allele); Protective (CT genotype)	CAV	T	ACE2	706.2	Sebaceous cyst	dermatologic	118	7683	0.129519	0.153082	1.13828	0.397512	1	1
chr11.611919.C.G	rs702966	C	Severity in African-Americans	CAV	C	PHRF1	690	Erythematosquamous dermatosis	dermatologic	146	7879	0.100712	0.119036	1.10596	0.397518	1	1
chr11.611919.C.G	rs702966	C	Severity in African-Americans	CAV	C	PHRF1	690.1	Seborrheic dermatitis	dermatologic	146	7879	0.100712	0.119036	1.10596	0.397518	1	1
chr1.161544752.A.C	rs396991	C	Severity	CAV-FE	C	FCGR3A	740.11	Osteoarthrosis, localized, primary	musculoskeletal	1089	6534	-0.0449203	0.0530936	0.956074	0.39752	1	1
chr10.43519603.G.T	rs10793436	G	Severity	CAV	G	-	454	Varicose veins	circulatory system	253	7340	-0.0790419	0.0934261	0.924001	0.397532	1	1
chr5.1211624.A.G	rs76067074	G	Severity	CAV-FE	G	SLC6A19	585.31	Renal dialysis	genitourinary	351	7185	-0.357288	0.422312	0.699571	0.397537	1	1
chr12.47879112.A.G	rs2228570	AG genotype	Severity	CAV	A	VDR	610	Benign mammary dysplasias	genitourinary	124	7287	-0.140101	0.165602	0.869271	0.397547	1	1
chrX.12885540.A.T	rs179008	T	Severity; Risk factor	CAV	T	TLR7	709	Diffuse diseases of connective tissue	dermatologic	138	7571	-0.176112	0.208171	0.838524	0.397556	1	1
chr17.27660155.T.C	rs117217714	C	Severity	CAV	C	NOS2P1	465.2	Acute pharyngitis	respiratory	334	6625	0.645565	0.76309	1.90706	0.39756	1	1
chr2.6013310.G.A	rs73910904	A	Risk factor	CAV	A	-	227	Benign neoplasm of other endocrine glands and related structures	neoplasms	118	9395	-0.383824	0.453709	0.681251	0.397569	1	1
chr9.87724615.A.G	rs3128509	A;G	Possible functional consequences	FCP + IP	A	CTSL	578.2	Blood in stool	digestive	107	8002	-0.172731	0.204182	0.841364	0.397572	1	1
chr21.41508701.T.G	rs4283504	T	Possible functional consequences	FCP + IP	T	TMPRSS2	288	Diseases of white blood cells	hematopoietic	102	7962	0.258196	0.305218	1.29459	0.397586	1	1
chr4.44416575.T.C	rs35540967	C	Severity	CAV	C	KCTD8	628	Ovarian cyst	genitourinary	104	7384	-0.628906	0.743442	0.533175	0.397587	1	1
chr8.97128242.T.C	rs7817272	C	Severity	CAV	C	CPQ	455	Hemorrhoids	circulatory system	299	7750	0.0727467	0.0859965	1.07546	0.397593	1	1
chr4.111691870.C.T	rs112641600	C	Severity	CAV	T	-	705	Disorders of sweat glands	dermatologic	109	7643	0.238573	0.282038	1.26944	0.397614	1	1
chrX.15581240.G.A	rs147464721	A	Severity	CAV	A	ACE2	369.5	Conjunctivitis, infectious	sense organs	219	8061	-0.854633	1.01034	0.425439	0.397617	1	1
chr12.8608014.A.G	rs11613792	A	Severity	CAV	G	AICDA	345	Epilepsy, recurrent seizures, convulsions	neurological	287	7566	-0.0756597	0.0894446	0.927132	0.397618	1	1
chr9.87726151.C.T	rs41312184	C;T	Possible functional consequences	FCP + IP	T	CTSL	339	Other headache syndromes	neurological	537	8008	0.371575	0.439279	1.45002	0.397623	1	1
chr19.39248147.C.T	rs12979860	C	Severity (C allele)*Conflicting; Risk factor (T allele)*Conflicting	CAV	C	IFNL4	296	Mood disorders	mental disorders	1591	5870	0.0352571	0.0416814	1.03589	0.397624	1	1
chr5.132485305.G.A	rs17622656	A	Risk factor	FCP + IP	A	IRF1	514.2	Solitary pulmonary nodule	respiratory	307	8787	0.127501	0.150737	1.13599	0.397634	1	1
chr16.57636629.G.A	rs7499679	A	Severity	CAV	A	ADGRG1	270	Disorders of protein plasma/amino-acid transport and metabolism	endocrine/metabolic	133	8502	-0.109698	0.129689	0.896105	0.397637	1	1
chr19.52830722.G.A	rs10411226	G	Severity	CAV	G	ZNF28	242	Thyrotoxicosis with or without goiter	endocrine/metabolic	217	6080	-0.0898255	0.106198	0.914091	0.397646	1	1
chr17.9267091.C.T	rs34761447	C	Severity	CAV	T	STX8	574	Cholelithiasis and cholecystitis	digestive	190	9059	0.280904	0.332103	1.32433	0.397646	1	1
chrX.15561454.T.C	rs142017934	C	Severity	CAV	C	ACE2	285.21	Anemia in chronic kidney disease	hematopoietic	195	6200	0.357609	0.422795	1.42991	0.397652	1	1
chr5.132485305.G.A	rs17622656	A	Risk factor	FCP + IP	A	IRF1	270.3	Disorders of plasma protein metabolism	endocrine/metabolic	122	8680	-0.219958	0.260059	0.802552	0.397663	1	1
chr6.31575324.G.A	rs361525	G	Severity	CAV-FE	A	TNF	473	Diseases of the larynx and vocal cords	respiratory	254	6319	-0.220906	0.261181	0.801792	0.397666	1	1
chr1.20166359.C.T	rs72663004	T	Severity	CAV	T	PLA2G2C	286	Coagulation defects	hematopoietic	172	8759	0.245578	0.290353	1.27836	0.397668	1	1
chr1.196673103.G.A	rs800292	A	Severity	CAV	G	CFH	365	Glaucoma	sense organs	834	7859	0.0537762	0.0635816	1.05525	0.397674	1	1
chr9.133257521.T.TC	rs8176719	TC	Severity; Risk factor	CAV-FE	TC	ABO	367.1	Myopia	sense organs	101	8115	0.128044	0.151392	1.1366	0.397676	1	1
chr13.33129529.C.G	rs34425674	G	Risk factor	CAV	G	STARD13	721	Spondylosis and allied disorders	musculoskeletal	597	8034	-0.440933	0.521341	0.643436	0.397682	1	1
chr2.162044379.C.T	rs3788979	T	Risk factor	CAV	T	DPP4	362.2	Degeneration of macula and posterior pole of retina	sense organs	194	7581	0.148772	0.175902	1.16041	0.397682	1	1
chr4.166008836.A.T	rs17047200	TT genotype	Severity (TT genotype)*Conflicting; Risk factor (AA genotype)*Conflicting	CAV	T	TLL1	262	Mineral deficiency NEC	endocrine/metabolic	126	5744	-0.124728	0.147475	0.882737	0.397689	1	1
chr4.143996657.T.C	rs6840234	C	Protective	FCP + IP	T	GYPB	401	Hypertension	circulatory system	3508	2894	-0.0370239	0.0437762	0.963653	0.397691	1	1
chr21.41470664.C.T	rs61735794	T	Risk factor	CAV	T	TMPRSS2	426.9	Cardiac pacemaker/device in situ	circulatory system	220	7068	0.524499	0.620158	1.68961	0.397692	1	1
chr2.45584979.T.C	-	HLA-A*02:02	Protective	IP	T	HLA-A	573.7	Abnormal results of function study of liver	digestive	151	8059	-0.103276	0.122112	0.901878	0.397696	1	1
chr3.149000300.G.T	rs76488148	T	Severity	CAV	T	GYG1	278.11	Morbid obesity	endocrine/metabolic	1114	5375	-0.0596778	0.0705634	0.942068	0.397702	1	1
chrX.15587729.C.T	rs4646140	T	Severity	CAV	T	ACE2	695.4	Lupus (localized and systemic)	dermatologic	170	7789	-0.15656	0.185118	0.855081	0.397704	1	1
chr1.205208489.G.A	rs11240388	G	Severity	CAV-FE	A	DSTYK	250.1	Type 1 diabetes	endocrine/metabolic	127	5978	-0.151553	0.179201	0.859372	0.397711	1	1
chrX.12886851.C.T	rs5743781	T	Severity; Severity for males	CAV-FE	T	TLR7	514.2	Solitary pulmonary nodule	respiratory	309	8822	0.956888	1.13146	2.60358	0.397712	1	1
chr12.52726315.TC.T	rs5798227	T	Risk factor	CAV	TC	-	594.1	Calculus of kidney	genitourinary	209	9180	0.117517	0.13896	1.1247	0.397727	1	1
chr3.101705614.T.C	rs11919389	C	Risk factor	CAV	C	PDCL3P4	316	Substance addiction and disorders	mental disorders	572	7120	0.0589556	0.0697142	1.06073	0.397733	1	1
chr10.130802064.T.G	rs12253652	G	Severity	CAV	G	-	252.1	Hyperparathyroidism	endocrine/metabolic	190	8146	0.106324	0.125731	1.11218	0.397747	1	1
chr15.60845514.G.A	rs17303202	A	Risk factor; Severity	CAV-FE	A	RORA	401.3	Other hypertensive complications	circulatory system	196	4149	-0.112879	0.133483	0.893259	0.397751	1	1
chr3.148742201.A.C	rs5186	C	Severity	CAV	C	AGTR1	293.1	Swelling, mass, or lump in head and neck [Space-occupying lesion, intracranial NOS]	mental disorders	123	9169	0.232798	0.275292	1.26213	0.397754	1	1
chr21.41660268.A.T	rs2252109	A	Severity	CAV	A	-	241	Nontoxic nodular goiter	endocrine/metabolic	555	7121	-0.0625616	0.0739835	0.939355	0.397767	1	1
chr17.8109899.C.T	rs151256885	T	Severity	CAV	T	ALOXE3	289	Other diseases of blood and blood-forming organs	hematopoietic	287	8000	0.152507	0.180363	1.16475	0.3978	1	1
chr5.86011821.T.G	rs4424029	G	Severity	CAV	G	-	371	Inflammation of the eye	sense organs	215	7994	-0.100722	0.119121	0.904184	0.397806	1	1
chr6.18015216.C.T	rs140247774	T	Severity	CAV	T	-	250.42	Other abnormal glucose	endocrine/metabolic	564	5970	-0.286418	0.338741	0.750949	0.397811	1	1
chr7.107967457.C.T	rs2237698	T	Severity	CAV	T	LAMB1	613	Other nonmalignant breast conditions	genitourinary	183	9072	0.1645	0.194555	1.1788	0.397822	1	1
chr11.320836.C.T	rs34481144	T	Severity	CAV	T	IFITM3	250.25	Diabetes type 2 with peripheral circulatory disorders	endocrine/metabolic	330	5857	-0.123211	0.145723	0.884077	0.397822	1	1
chr13.33129529.C.G	rs34425674	G	Risk factor	CAV	G	STARD13	599.9	Other abnormality of urination	genitourinary	132	6875	0.628024	0.742775	1.8739	0.397826	1	1
chr1.173115604.T.G	rs17300100	G	Severity	CAV	G	-	695.7	Prurigo and Lichen	dermatologic	129	7805	0.358516	0.424024	1.4312	0.397827	1	1
chr7.22728408.A.G	rs2069837	G	Severity	CAV-FE	G	IL6	698	Pruritus and related conditions	dermatologic	325	8854	-0.107814	0.127517	0.897795	0.397839	1	1
chr2.127137039.A.G	rs744373	G	Severity	CAV	G	-	208	Benign neoplasm of colon	neoplasms	396	8425	0.062453	0.0738665	1.06444	0.397841	1	1
chr9.117713024.A.G	rs4986790	G	Severity	CAV	G	TLR4	733	Other disorders of bone and cartilage	musculoskeletal	379	7688	-0.127918	0.151297	0.879926	0.397846	1	1
chr14.35401887.C.T	rs696	CC genotype	Severity	CAV	C	NFKBIA	293.1	Swelling, mass, or lump in head and neck [Space-occupying lesion, intracranial NOS]	mental disorders	122	9062	0.112699	0.133306	1.1193	0.397877	1	1
chr2.216660263.A.C	rs2270360	A	Severity	CAV	C	IGFBP2	295	Schizophrenia and other psychotic disorders	mental disorders	259	5578	-0.188061	0.222451	0.828564	0.397886	1	1
chr12.47879112.A.G	rs2228570	AG genotype	Severity	CAV	A	VDR	585.32	End stage renal disease	genitourinary	471	6596	-0.0735572	0.08701	0.929083	0.397894	1	1
chr7.22728630.G.T	rs2066992	T	Protective	CAV-FE	T	IL6	722	Intervertebral disc disorders	musculoskeletal	364	8016	0.116593	0.137918	1.12366	0.3979	1	1
chr5.32750877.T.C	rs1173773	C	Protective	CAV	T	NPR3	428	Congestive heart failure; nonhypertensive	circulatory system	688	7971	-0.0516503	0.0610974	0.949661	0.397901	1	1
chr12.52726315.TC.T	rs5798227	T	Risk factor	CAV	TC	-	250	Diabetes mellitus	endocrine/metabolic	2636	5978	-0.043368	0.0513014	0.957559	0.397912	1	1
chr11.34482745.G.A	rs61882275	G	Severity	CAV	A	ELF5	626.1	Irregular menstrual cycle/bleeding	genitourinary	567	7355	-0.0722945	0.0855196	0.930257	0.397913	1	1
chr4.67910402.G.A	rs4860265	G	Possible functional consequences	FCP + IP	G	TMPRSS11A	327.32	Obstructive sleep apnea	neurological	733	7108	0.0485279	0.0574054	1.04972	0.397913	1	1
chr11.88436431.C.T	rs72953026	T	Severity	CAV-FE	T	-	740.1	Osteoarthritis; localized	musculoskeletal	1208	7186	0.121668	0.143926	1.12938	0.397915	1	1
chr15.100233816.G.A	rs143434383	A	Risk factor	CAV	A	ADAMTS17	250	Diabetes mellitus	endocrine/metabolic	2636	5980	-0.574452	0.679548	0.563013	0.397918	1	1
chr1.161544752.A.C	rs396991	C	Severity	CAV-FE	C	FCGR3A	792.1	Papanicolaou smear of cervix or vagina with atypical squamous cells	genitourinary	112	7532	0.121441	0.143659	1.12912	0.397921	1	1
chr16.57636629.G.A	rs7499679	A	Severity	CAV	A	ADGRG1	251.1	Hypoglycemia	endocrine/metabolic	101	5403	-0.125999	0.149054	0.881616	0.39793	1	1
chrX.15596127.G.T	rs146598386	T	Severity	CAV	T	ACE2	375.1	Dry eyes	sense organs	453	7963	-0.871813	1.03134	0.418193	0.39793	1	1
chr2.45584979.T.C	-	HLA-A*02:02	Protective	IP	T	HLA-A	070.3	Viral hepatitis C	infectious diseases	956	6130	0.0451783	0.0534457	1.04621	0.397937	1	1
chr8.124324323.T.C	rs72711165	C	Severity	CAV-FE	C	TMEM65	271	Disorders of carbohydrate transport and metabolism	endocrine/metabolic	1408	7672	0.0936658	0.110808	1.09819	0.397945	1	1
chr4.186082920.C.T	rs3775291	T	Risk factor; Severity	CAV-FE	T	TLR3	250.22	Type 2 diabetes with renal manifestations	endocrine/metabolic	513	5987	0.116024	0.13726	1.12302	0.397952	1	1
chr11.320772.A.G	rs12252	G	Severity; Risk factor	CAV	G	IFITM3	252	Disorders of parathyroid gland	endocrine/metabolic	201	7607	-0.104189	0.12326	0.901055	0.397954	1	1
chr14.102356233.A.G	rs11160678	G	Severity	CAV	G	CINP	356	Hereditary and idiopathic peripheral neuropathy	neurological	151	8552	0.107816	0.127553	1.11384	0.397961	1	1
chr19.39248147.C.T	rs12979860	C	Severity (C allele)*Conflicting; Risk factor (T allele)*Conflicting	CAV	C	IFNL4	789	Nausea and vomiting	symptoms	483	8391	0.0580425	0.068669	1.05976	0.397971	1	1
chr2.45584979.T.C	-	HLA-A*02:02	Protective	IP	T	HLA-A	008	Intestinal infection	infectious diseases	143	9125	0.104004	0.123046	1.10961	0.397974	1	1
chr4.24511798.A.G	rs73246461	G	Severity	CAV	G	-	071.1	HIV infection, symptomatic	infectious diseases	932	6016	0.0777467	0.0919836	1.08085	0.397986	1	1
chr19.39248147.C.T	rs12979860	C	Severity (C allele)*Conflicting; Risk factor (T allele)*Conflicting	CAV	C	IFNL4	090	Sexually transmitted infections (not HIV or hepatitis)	infectious diseases	268	9092	-0.0785487	0.0929332	0.924457	0.397989	1	1
chr1.154454494.A.C	rs2228145	A	Risk factor	CAV	C	IL6R	071.1	HIV infection, symptomatic	infectious diseases	946	6146	-0.0663955	0.0785555	0.935761	0.397996	1	1
chr2.195499753.A.C	rs73060484	C	Severity	CAV	C	-	197	Chemotherapy	neoplasms	404	8378	-0.108508	0.128381	0.897172	0.397999	1	1
chr20.50172836.A.G	rs6122883	G	Severity	CAV-FE	G	LINC01273	949	Allergies, other	injuries & poisonings	265	7440	-0.111026	0.131361	0.894916	0.398002	1	1
chr1.230710048.A.G	rs699	G	Severity	CAV	A	AGT	592.11	Acute cystitis	genitourinary	108	7662	0.159798	0.189067	1.17327	0.398005	1	1
chr11.320772.A.G	rs12252	G	Severity; Risk factor	CAV	G	IFITM3	442	Other aneurysm	circulatory system	142	7130	-0.123992	0.146719	0.883387	0.398056	1	1
chr10.52340585.A.T	rs1441121	T	Severity	CAV	A	-	724	Other and unspecified disorders of back	musculoskeletal	188	7746	0.13357	0.158056	1.1429	0.398067	1	1
chr4.71742666.T.G	rs2282679	G	Severity	CAV	G	GC	289.4	Lymphadenitis	hematopoietic	154	8210	-0.199712	0.236328	0.818967	0.398077	1	1
chr1.169597075.C.T	rs6127	T	Severity in males	CAV	C	SELP	338.1	Acute pain	neurological	286	6590	0.0962114	0.113852	1.10099	0.398079	1	1
chr6.6924962.A.C	rs6933436	C	Severity	CAV	C	-	561	Symptoms involving digestive system	digestive	779	6518	-0.0530267	0.0627547	0.948355	0.39812	1	1
chr5.32750877.T.C	rs1173773	C	Protective	CAV	T	NPR3	472	Chronic pharyngitis and nasopharyngitis	respiratory	313	6218	-0.0743156	0.0879512	0.928379	0.398131	1	1
chr7.117559590.ATCT.A	rs113993960	A	Severity	CAV	A	CFTR	459	Other disorders of circulatory system	circulatory system	234	8747	0.627197	0.742278	1.87236	0.398132	1	1
chr13.22495675.AG.A	rs10714879	A	Severity	CAV	A	-	260.6	Anorexia	endocrine/metabolic	122	5818	0.142519	0.168669	1.15318	0.398132	1	1
chr1.46309111.A.G	rs41292543	G	Severity	CAV-FE	G	UQCRH	530	Diseases of esophagus	digestive	1872	6811	0.121378	0.143651	1.12905	0.398136	1	1
chr10.52771466.C.T	rs1800451	T	Potential functional effect on protein	FCP + IP	T	MBL2	771.1	Swelling of limb	symptoms	413	7965	-0.0747695	0.0884902	0.927957	0.39814	1	1
chr10.52340585.A.T	rs1441121	T	Severity	CAV	A	-	276.13	Hyperpotassemia	endocrine/metabolic	334	7733	-0.105591	0.124969	0.899793	0.398146	1	1
chr9.87724615.A.G	rs3128509	A;G	Possible functional consequences	FCP + IP	A	CTSL	174.11	Malignant neoplasm of female breast	neoplasms	245	8498	-0.113697	0.134565	0.892528	0.398154	1	1
chr17.34252769.A.G	rs1024611	G	Risk factor	CAV	G	CCL2	594	Urinary calculus	genitourinary	224	9159	-0.105119	0.124413	0.900218	0.398159	1	1
chr10.76490426.T.C	rs114026383	C	Risk factor for European population	CAV	C	LRMDA	008.5	Bacterial enteritis	infectious diseases	121	9160	0.232726	0.275445	1.26204	0.398162	1	1
chr14.94566450.G.A	rs2093266	A	Risk factor for acute kidney injury	CAV	A	SERPINA4	174.1	Breast cancer [female]	neoplasms	282	8654	-0.0914574	0.108246	0.9126	0.398163	1	1
chrX.15596127.G.T	rs146598386	T	Severity	CAV	T	ACE2	809	Fracture of unspecified bones	injuries & poisonings	128	8531	0.874239	1.03472	2.39705	0.398164	1	1
chr9.33426577.A.G	rs10813976	G	Severity	CAV	G	-	571	Chronic liver disease and cirrhosis	digestive	502	8064	-0.0876944	0.103793	0.916041	0.398169	1	1
chr8.124324323.T.C	rs72711165	C	Severity	CAV-FE	C	TMEM65	539	Bariatric surgery	digestive	206	9335	0.210684	0.249367	1.23452	0.398181	1	1
chr8.16932640.T.C	rs118072448	T	Severity	CAV	C	-	386.9	Dizziness and giddiness (Light-headedness and vertigo)	sense organs	695	8001	-0.239713	0.283727	0.786854	0.398182	1	1
chr11.784340.C.G	rs7104929	G	Severity	CAV-FE	G	-	165	Cancer within the respiratory system	neoplasms	104	9375	0.167939	0.198779	1.18286	0.398193	1	1
chr11.784340.C.G	rs7104929	G	Severity	CAV-FE	G	-	165.1	Cancer of bronchus; lung	neoplasms	104	9375	0.167939	0.198779	1.18286	0.398193	1	1
chr21.33287378.C.T	rs8178521	T	Severity	CAV-FE	T	IL10RB	530	Diseases of esophagus	digestive	1858	6735	0.0779959	0.0923215	1.08112	0.398206	1	1
chr3.101705614.T.C	rs11919389	C	Risk factor	CAV	C	PDCL3P4	731	Osteitis deformans and osteopathies associated with other disorders classified elsewhere	musculoskeletal	174	7644	-0.11026	0.130513	0.895601	0.398211	1	1
chrX.15581269.T.C	rs138390800	C	May destabilize ACE2 protein structure	FCP + IP	C	ACE2	585.1	Acute renal failure	genitourinary	553	7233	-0.616894	0.730236	0.539618	0.39823	1	1
chr16.3500977.C.G	rs2301762	G	Severity	CAV	G	CLUAP1	733	Other disorders of bone and cartilage	musculoskeletal	379	7675	-0.365562	0.432752	0.693807	0.398257	1	1
chr6.31575324.G.A	rs361525	G	Severity	CAV-FE	A	TNF	071	Human immunodeficiency virus [HIV] disease	infectious diseases	1032	6177	0.102585	0.12144	1.10803	0.398258	1	1
chr19.50259161.A.G	rs1651553	G	Severity	CAV	A	MYH14	250.22	Type 2 diabetes with renal manifestations	endocrine/metabolic	498	5770	-0.0646917	0.0765834	0.937356	0.398266	1	1
chr4.106022043.T.C	rs11729561	T	Severity	CAV	C	-	261	Vitamin deficiency	endocrine/metabolic	2384	5839	0.0674402	0.0798397	1.06977	0.398281	1	1
chr6.45737076.T.A	rs16873740	A	Severity	CAV	A	-	244.1	Secondary hypothyroidism	endocrine/metabolic	184	7890	-0.113569	0.134451	0.892643	0.398287	1	1
chr1.169597075.C.T	rs6127	T	Severity in males	CAV	C	SELP	569.2	Gastrointestinal complications	digestive	114	8642	-0.161424	0.191108	0.850931	0.398291	1	1
chr21.41507982.C.A	rs75603675	A	Protective*Conflicting; Risk factor*Conflicting; Severity*Conflicting	CAV	A	TMPRSS2	626.1	Irregular menstrual cycle/bleeding	genitourinary	547	7089	-0.0624901	0.0739823	0.939422	0.3983	1	1
chr17.63488670.G.A	rs4343	G	Severity; Risk factor	CAV	G	ACE	289.4	Lymphadenitis	hematopoietic	154	8209	-0.118991	0.14088	0.887816	0.398322	1	1
chr5.180810828.C.T	rs113791144	T	Severity	CAV	T	-	278	Overweight, obesity and other hyperalimentation	endocrine/metabolic	2878	5501	-0.0689601	0.0816466	0.933364	0.398325	1	1
chr10.52340585.A.T	rs1441121	T	Severity	CAV	A	-	592	Cystitis and urethritis	genitourinary	141	7393	-0.160533	0.190068	0.851689	0.398328	1	1
chr2.195519781.A.G	rs74417002	G	Severity	CAV	G	-	165	Cancer within the respiratory system	neoplasms	105	9467	0.241208	0.285585	1.27279	0.398328	1	1
chr2.195519781.A.G	rs74417002	G	Severity	CAV	G	-	165.1	Cancer of bronchus; lung	neoplasms	105	9467	0.241208	0.285585	1.27279	0.398328	1	1
chr12.57108399.C.T	rs324011	T	Risk factor; Severity	CAV	T	STAT6	174.1	Breast cancer [female]	neoplasms	280	8630	-0.108329	0.12826	0.897332	0.398329	1	1
chr4.166008836.A.T	rs17047200	TT genotype	Severity (TT genotype)*Conflicting; Risk factor (AA genotype)*Conflicting	CAV	T	TLL1	165	Cancer within the respiratory system	neoplasms	101	9138	0.130254	0.15422	1.13912	0.398335	1	1
chr4.166008836.A.T	rs17047200	TT genotype	Severity (TT genotype)*Conflicting; Risk factor (AA genotype)*Conflicting	CAV	T	TLL1	165.1	Cancer of bronchus; lung	neoplasms	101	9138	0.130254	0.15422	1.13912	0.398335	1	1
chr11.114726432.A.T	rs1712779	T	Severity	CAV-FE	T	-	433.31	Transient cerebral ischemia	circulatory system	194	8636	-0.121379	0.143713	0.885698	0.39834	1	1
chr5.21768177.G.A	-	HLA-A*02:02	Protective	IP	A	HLA-A	588.2	Secondary hyperparathyroidism (of renal origin)	genitourinary	168	7102	-0.192396	0.227803	0.82498	0.398351	1	1
chr6.52200448.A.G	rs13192246	G	Severity	CAV	G	-	729	Other disorders of soft tissues	musculoskeletal	417	6692	-0.0825228	0.0977106	0.92079	0.398354	1	1
chr12.112919388.G.A	rs10774671	A	Severity (A allele); Protective (G allele)	CAV-FE	A	OAS1	765	Cervical radiculitis	symptoms	298	7244	-0.0726519	0.086023	0.929924	0.398355	1	1
chr11.114726432.A.T	rs1712779	T	Severity	CAV-FE	T	-	562	Diverticulosis and diverticulitis	digestive	191	6905	-0.121398	0.14374	0.885682	0.398356	1	1
chr4.67910532.T.C	rs9998258	T	Possible functional consequences	FCP + IP	C	TMPRSS11A	272.12	Hyperglyceridemia	endocrine/metabolic	115	5622	-0.390354	0.462199	0.676817	0.398358	1	1
chr5.132485305.G.A	rs17622656	A	Risk factor	FCP + IP	A	IRF1	578.9	Hemorrhage of gastrointestinal tract	digestive	167	8176	0.1697	0.200942	1.18495	0.398377	1	1
chrX.15600857.A.G	rs73635825	G	Risk factor*Conflicting; Protective*Conflicting	FCP + IP	G	ACE2	530	Diseases of esophagus	digestive	1872	6807	0.394976	0.467694	1.48435	0.39838	1	1
chr12.132489230.GC.G	rs56106917	G	Severity	CAV	G	FBRSL1	357	Inflammatory and toxic neuropathy	neurological	363	8663	0.0712364	0.0843584	1.07384	0.398419	1	1
chr5.124614711.G.T	rs4240376	G	Severity	CAV	T	-	599.3	Dysuria	genitourinary	394	6859	-0.0928526	0.109957	0.911328	0.398419	1	1
chr4.107694523.TG.T	rs70947091	T	Severity	CAV-FE	T	PAPSS1	977	Personal history of allergy to medicinal agents	injuries & poisonings	199	8917	0.13066	0.154733	1.13958	0.398432	1	1
chr13.23084699.A.G	rs1984162	G	Severity	CAV	G	-	054	Herpes simplex	infectious diseases	341	6153	-0.0872025	0.103275	0.916491	0.398461	1	1
chr16.89196249.G.A	rs117169628	A	Severity	CAV	A	SLC22A31	250.22	Type 2 diabetes with renal manifestations	endocrine/metabolic	513	5979	0.187393	0.221933	1.2061	0.398463	1	1
chr10.52771482.G.A	rs5030737	A	Potential functional effect on protein	FCP + IP	A	MBL2	477	Epistaxis or throat hemorrhage	respiratory	125	6319	0.442664	0.524261	1.55685	0.398469	1	1
chr9.117713024.A.G	rs4986790	G	Severity	CAV	G	TLR4	292.3	Memory loss	mental disorders	201	8473	0.150667	0.178441	1.16261	0.398474	1	1
chr5.77379593.G.A	rs7715119	A	Severity	CAV-FE	A	PDE8B	008.5	Bacterial enteritis	infectious diseases	118	8977	0.13461	0.159433	1.14409	0.3985	1	1
chr6.52236941.T.C	rs763780	C	Protective	FCP	C	IL17F	272.1	Hyperlipidemia	endocrine/metabolic	3296	5630	-0.0527662	0.0624993	0.948602	0.39852	1	1
chr19.31533051.C.A	rs8105499	C	Severity	CAV	A	LINC02841	536	Disorders of function of stomach	digestive	121	8662	-0.147764	0.175023	0.862634	0.398527	1	1
chr2.191909428.G.A	rs147509469	A	Risk factor for females	CAV	A	CAVIN2-AS1	512.8	Cough	respiratory	1322	5191	-0.278351	0.329706	0.757031	0.398535	1	1
chr21.41508701.T.G	rs4283504	T	Possible functional consequences	FCP + IP	T	TMPRSS2	720	Spinal stenosis	musculoskeletal	183	7785	0.206017	0.244029	1.22877	0.398539	1	1
chr19.31533051.C.A	rs8105499	C	Severity	CAV	A	LINC02841	365	Glaucoma	sense organs	821	7762	-0.0584572	0.0692446	0.943219	0.398551	1	1
chr4.5820150.T.C	rs3774881	T	Severity	CAV	T	CRMP1	208	Benign neoplasm of colon	neoplasms	349	6822	-0.0767354	0.0908965	0.926135	0.398554	1	1
chr19.50379362.T.C	rs1405655	C	Severity	CAV-FE	T	NR1H2	276.14	Hypopotassemia	endocrine/metabolic	369	8018	0.0638833	0.0756764	1.06597	0.398578	1	1
chr4.153687301.A.G	rs1898830	G	Severity; Risk factor	CAV	G	TLR2	442.1	Aortic aneurysm	circulatory system	117	7979	0.16231	0.192281	1.17622	0.398596	1	1
chr10.22439346.T.C	-	HLA-A*02:02	Protective	IP	C	HLA-A	455	Hemorrhoids	circulatory system	299	7731	0.282373	0.334514	1.32627	0.398597	1	1
chr5.131995059.C.T	rs56162149	T	Severity	CAV-FE	C	ACSL6	465.2	Acute pharyngitis	respiratory	322	6275	-0.0822739	0.0974702	0.92102	0.398618	1	1
chr2.36677870.C.A	rs6714112	C	Severity	CAV	A	-	728.7	Fasciitis	musculoskeletal	198	6701	-0.129564	0.153499	0.878478	0.398628	1	1
chr2.60480453.A.G	rs1123573	A	Severity	CAV-FE	G	BCL11A	275.5	Disorders of calcium/phosphorus metabolism	endocrine/metabolic	100	8951	0.12306	0.145795	1.13095	0.398634	1	1
chr1.169597075.C.T	rs6127	T	Severity in males	CAV	C	SELP	261.4	Vitamin D deficiency	endocrine/metabolic	2268	5971	0.0410288	0.0486104	1.04188	0.398651	1	1
chr17.9267091.C.T	rs34761447	C	Severity	CAV	T	STX8	764	Sciatica	symptoms	584	7512	0.181833	0.215433	1.19941	0.398651	1	1
chr19.35687796.G.A	rs77127536	A	Severity	CAV	A	TYMSP2	244.4	Hypothyroidism NOS	endocrine/metabolic	434	7847	0.0783067	0.0927794	1.08145	0.398664	1	1
chrX.15561454.T.C	rs142017934	C	Severity	CAV	C	ACE2	720	Spinal stenosis	musculoskeletal	187	8023	-0.593442	0.703127	0.552423	0.398667	1	1
chr5.32750877.T.C	rs1173773	C	Protective	CAV	T	NPR3	433.31	Transient cerebral ischemia	circulatory system	194	8504	0.0915514	0.10848	1.09587	0.3987	1	1
chr19.31533051.C.A	rs8105499	C	Severity	CAV	A	LINC02841	495	Asthma	respiratory	1510	6824	-0.044438	0.0526552	0.956535	0.398701	1	1
chr20.23046984.T.C	rs1042580	C	Severity	CAV	C	THBD	550	Abdominal hernia	digestive	484	8897	-0.0694717	0.0823187	0.932887	0.398705	1	1
chr2.191909428.G.A	rs147509469	A	Risk factor for females	CAV	A	CAVIN2-AS1	627.2	Symptomatic menopause	genitourinary	176	7375	-0.860383	1.01953	0.423	0.398723	1	1
chr11.71456403.G.T	rs12785878	G	Severity	CAV	T	NADSYN1	571	Chronic liver disease and cirrhosis	digestive	503	8118	-0.0712422	0.0844213	0.931236	0.398731	1	1
chr1.161517662.T.C	rs72717040	C	Risk factor	FCP + IP	C	FCGR2A	110.1	Dermatophytosis	infectious diseases	874	7057	0.169977	0.201421	1.18528	0.398733	1	1
chr1.155066988.C.T	rs114301457	T	Severity	CAV	T	EFNA4	771	Musculoskeletal symptoms referable to limbs	symptoms	439	8095	0.917306	1.08708	2.50254	0.398765	1	1
chr11.14893332.A.G	rs10741657	G	Severity	CAV	A	CYP2R1	277	Other disorders of metabolism	endocrine/metabolic	284	8865	0.0801774	0.0950186	1.08348	0.398777	1	1
chr5.21768177.G.A	-	HLA-A*02:02	Protective	IP	A	HLA-A	195	Cancer, suspected or other	neoplasms	134	8360	-0.209352	0.248125	0.81111	0.398816	1	1
chr2.36677870.C.A	rs6714112	C	Severity	CAV	A	-	274.1	Gout	endocrine/metabolic	289	9024	0.100365	0.118955	1.10557	0.398821	1	1
chrX.15602217.T.C	rs190509934	C	Protective	CAV	C	ACE2	110.12	Althete's foot	infectious diseases	290	7123	0.504064	0.597445	1.65544	0.398837	1	1
chr1.161517662.T.C	rs72717040	C	Risk factor	FCP + IP	C	FCGR2A	790.6	Other abnormal blood chemistry	symptoms	797	7702	0.167048	0.197996	1.18181	0.39884	1	1
chr10.43519603.G.T	rs10793436	G	Severity	CAV	G	-	261	Vitamin deficiency	endocrine/metabolic	2312	5629	-0.0310447	0.0367967	0.969432	0.398847	1	1
chr1.155133406.T.G	rs4971066	G	Risk factor	CAV	G	EFNA1	611	Abnormal findings on mammogram or breast exam	genitourinary	564	7893	-0.153972	0.182503	0.857296	0.398857	1	1
chr1.214663607.G.A	rs143976001	A	Severity	CAV	A	CENPF	706.2	Sebaceous cyst	dermatologic	118	7746	0.885115	1.04919	2.42326	0.398883	1	1
chr3.61768231.T.A	rs672699	A	Severity	CAV	T	PTPRG	278.11	Morbid obesity	endocrine/metabolic	1127	5454	-0.0410912	0.0487085	0.959742	0.398885	1	1
chr4.153687301.A.G	rs1898830	G	Severity; Risk factor	CAV	G	TLR2	426	Cardiac conduction disorders	circulatory system	495	7028	-0.0872818	0.103462	0.916419	0.398885	1	1
chr11.1219991.G.T	rs35705950	T	Protective	CAV	T	MUC5B	476	Allergic rhinitis	respiratory	1145	6292	-0.163595	0.193934	0.849086	0.398916	1	1
chr18.69541156.T.C	rs12958013	T	Severity	CAV	C	DOK6	578	Gastrointestinal hemorrhage	digestive	486	8124	0.176698	0.209482	1.19327	0.398951	1	1
chr17.45995618.A.G	rs112572874	G	Risk factor	CAV-FE	G	MAPT	745	Pain in joint	musculoskeletal	2652	5251	-0.0759888	0.0900894	0.926827	0.398959	1	1
chr4.68840276.G.A	rs115162070	G	Severity	CAV	A	-	261.2	Vitamin B-complex deficiencies	endocrine/metabolic	407	5945	0.281577	0.333829	1.32522	0.398961	1	1
chr12.132489230.GC.G	rs56106917	G	Severity	CAV	G	FBRSL1	707	Chronic ulcer of skin	dermatologic	325	9013	-0.0778439	0.0922893	0.925109	0.398962	1	1
chr1.230710048.A.G	rs699	G	Severity	CAV	A	AGT	592.1	Cystitis	genitourinary	124	7662	0.149719	0.177513	1.16151	0.398989	1	1
chr7.107967457.C.T	rs2237698	T	Severity	CAV	T	LAMB1	250.42	Other abnormal glucose	endocrine/metabolic	563	5973	-0.107948	0.127989	0.897674	0.398996	1	1
chr9.133251249.A.G	rs7849280	G	Protective	CAV	G	ABO	250	Diabetes mellitus	endocrine/metabolic	2628	5954	0.0343004	0.0406687	1.0349	0.398998	1	1
chr22.41925447.G.A	rs61756766	A	Severity	CAV	A	TNFRSF13C	574.1	Cholelithiasis	digestive	147	9141	0.871784	1.03366	2.39117	0.399005	1	1
chr16.57636629.G.A	rs7499679	A	Severity	CAV	A	ADGRG1	287	Purpura and other hemorrhagic conditions	hematopoietic	194	8552	0.0882445	0.10463	1.09226	0.399009	1	1
chr1.230710048.A.G	rs699	G	Severity	CAV	A	AGT	741	Symptoms and disorders of the joints	musculoskeletal	597	8445	-0.0733128	0.0869271	0.92931	0.399014	1	1
chr16.16924042.C.A	rs1453512	A	Severity	CAV	C	-	278.1	Obesity	endocrine/metabolic	2376	5390	0.0350418	0.0415494	1.03566	0.399017	1	1
chr1.244873270.T.C	rs12130553	C	Severity	CAV	T	-	272.11	Hypercholesterolemia	endocrine/metabolic	1011	4319	-0.0644025	0.0763628	0.937628	0.399019	1	1
chr10.104263031.C.A	rs4925	A	Protective for neurological complications of long COVID	CAV	A	GSTO1	585.33	Chronic Kidney Disease, Stage III	genitourinary	115	7230	0.178514	0.211671	1.19544	0.399029	1	1
chr6.6924962.A.C	rs6933436	C	Severity	CAV	C	-	351	Other peripheral nerve disorders	neurological	347	7978	-0.0777132	0.0921477	0.92523	0.39903	1	1
chr6.31575254.G.A	rs1800629	A	Risk factor*Conflicting; Severity*Conflicting; Protective*Conflicting	CAV-FE	A	TNF	726.1	Enthesopathy	musculoskeletal	396	6824	0.0926782	0.109893	1.09711	0.399032	1	1
chr4.69615987.C.T	rs7688383	T	Loss of smell and taste	CAV	T	UGT2A1	627.2	Symptomatic menopause	genitourinary	173	7098	-0.103787	0.123067	0.901417	0.399042	1	1
chr11.126292948.C.T	rs8177374	T	Protective	CAV	T	TIRAP	610	Benign mammary dysplasias	genitourinary	131	7961	0.32006	0.37952	1.37721	0.399045	1	1
chr6.30887474.G.A	rs4618569	AG genotype	Severity	CAV	A	DDR1	185	Cancer of prostate	neoplasms	199	8670	-0.113801	0.134943	0.892435	0.399046	1	1
chr6.105878879.T.A	rs9386484	T	Severity	CAV	A	-	272.1	Hyperlipidemia	endocrine/metabolic	2745	4472	0.0337771	0.040054	1.03435	0.399067	1	1
chr6.160731787.C.T	rs4252128	T	Potential functional effect on protein	FCP + IP	T	PLG	591	Urinary tract infection	genitourinary	585	7638	-0.226449	0.268538	0.79736	0.399081	1	1
chr11.34482745.G.A	rs61882275	G	Severity	CAV	A	ELF5	366.2	Senile cataract	sense organs	602	8080	0.0633152	0.0750853	1.06536	0.399092	1	1
chrX.12889539.C.G	rs3853839	G	Severity; Risk factor	CAV-FE	G	TLR7	562.1	Diverticulosis	digestive	139	6542	0.148598	0.176221	1.16021	0.399092	1	1
chr1.87162490.C.T	rs10873821	C	Severity	CAV	C	LINC01140	300	Anxiety disorders	mental disorders	1036	5816	0.0419833	0.049788	1.04288	0.399094	1	1
chr4.69615987.C.T	rs7688383	T	Loss of smell and taste	CAV	T	UGT2A1	300.11	Generalized anxiety disorder	mental disorders	215	5631	0.0880722	0.104445	1.09207	0.399096	1	1
chr6.160716758.G.A	rs4252187	A	Potential functional effect on protein	FCP + IP	A	PLG	078	Viral warts & HPV	infectious diseases	328	6176	0.897547	1.06442	2.45358	0.3991	1	1
chr20.50152518.G.A	rs6020298	A	Severity	CAV	G	PEDS1-UBE2V1	078	Viral warts & HPV	infectious diseases	323	5960	-0.0875111	0.103781	0.916209	0.3991	1	1
chr17.9267091.C.T	rs34761447	C	Severity	CAV	T	STX8	375.1	Dry eyes	sense organs	449	7894	0.197523	0.234252	1.21838	0.399112	1	1
chr3.38894643.C.T	rs33985936	T	Severity	CAV	T	SCN11A	433.2	Occlusion of cerebral arteries	circulatory system	442	8649	-0.0968024	0.114806	0.907735	0.399127	1	1
chr12.47902438.G.T	rs11574024	T	Severity	CAV	T	VDR	707	Chronic ulcer of skin	dermatologic	327	9047	0.264393	0.313573	1.30264	0.399138	1	1
chr7.107967457.C.T	rs2237698	T	Severity	CAV	T	LAMB1	362.4	Retinal vascular changes and abnomalities	sense organs	131	7779	-0.226469	0.268595	0.797344	0.399138	1	1
chr13.102695866.A.G	rs599976	G	Severity	CAV-FE	G	METTL21C	411.2	Myocardial infarction	circulatory system	150	8072	0.135074	0.160203	1.14462	0.399149	1	1
chr18.69541156.T.C	rs12958013	T	Severity	CAV	C	DOK6	792	Abnormal Papanicolaou smear of cervix and cervical HPV	genitourinary	154	8176	-0.401571	0.476282	0.669268	0.399152	1	1
chr4.71762286.C.T	rs113574864	T	Severity	CAV	T	GC	296.1	Bipolar	mental disorders	200	5789	0.126069	0.149525	1.13436	0.399157	1	1
chr9.3320390.C.A	rs72699049	A	Severity	CAV	A	RFX3	379	Other disorders of eye	sense organs	326	7941	-0.502133	0.595584	0.605238	0.399176	1	1
chr12.47902438.G.T	rs11574024	T	Severity	CAV	T	VDR	626.1	Irregular menstrual cycle/bleeding	genitourinary	567	7386	-0.249138	0.295521	0.779472	0.399203	1	1
chr11.126292948.C.T	rs8177374	T	Protective	CAV	T	TIRAP	427.2	Atrial fibrillation and flutter	circulatory system	364	7068	-0.240227	0.284953	0.786449	0.399205	1	1
chr5.124614711.G.T	rs4240376	G	Severity	CAV	T	-	112	Candidiasis	infectious diseases	435	7116	0.083797	0.0994034	1.08741	0.399229	1	1
chr21.33287378.C.T	rs8178521	T	Severity	CAV-FE	T	IL10RB	532	Dysphagia	digestive	300	6735	0.167787	0.199037	1.18268	0.399233	1	1
chrX.15561454.T.C	rs142017934	C	Severity	CAV	C	ACE2	596	Other disorders of bladder	genitourinary	188	9198	-0.597957	0.709326	0.549934	0.399233	1	1
chr9.21206606.C.G	rs28368148	G	Severity	CAV-FE	G	IFNA10	761	Cervicalgia	symptoms	590	8489	0.51833	0.614876	1.67922	0.399238	1	1
chr11.14893332.A.G	rs10741657	G	Severity	CAV	A	CYP2R1	285.21	Anemia in chronic kidney disease	hematopoietic	196	6207	-0.102086	0.121102	0.902952	0.399241	1	1
chr4.67910532.T.C	rs9998258	T	Possible functional consequences	FCP + IP	C	TMPRSS11A	741.4	Joint effusions	musculoskeletal	119	8436	-0.386109	0.458031	0.679697	0.399243	1	1
chr9.30504351.C.T	rs17775810	TT genotype	Protective	CAV	T	LINC01242	706.8	Other specified diseases of sebaceous glands	dermatologic	454	7713	-0.173874	0.206264	0.840403	0.399246	1	1
chr5.174562335.T.A	rs2220543	T	Severity	CAV	A	SUMO2P6	316	Substance addiction and disorders	mental disorders	569	7022	0.0539173	0.0639639	1.0554	0.399265	1	1
chr21.41464802.A.G	rs462574	A	Possible functional consequences	FCP + IP	A	TMPRSS2	939	Atopic/contact dermatitis due to other or unspecified	dermatologic	643	7457	-0.0641777	0.0761369	0.937838	0.39927	1	1
chr7.128954129.T.C	rs10488631	TCTA haplotype	Severity in European-Americans	CAV	C	IRF5	251.1	Hypoglycemia	endocrine/metabolic	102	5556	-0.495212	0.587495	0.609442	0.399272	1	1
chr21.41508701.T.G	rs4283504	T	Possible functional consequences	FCP + IP	T	TMPRSS2	585.4	Chronic kidney disease, Stage I or II	genitourinary	210	7012	0.196812	0.23349	1.21751	0.399277	1	1
chr17.45422978.G.C	rs1230082	G	Severity	CAV	C	ARHGAP27	276.1	Electrolyte imbalance	endocrine/metabolic	734	7757	0.0477442	0.0566423	1.0489	0.399281	1	1
chr1.3081749.G.A	rs12745140	A	Severity	CAV	A	PRDM16	594	Urinary calculus	genitourinary	223	9140	0.273339	0.324284	1.31435	0.399283	1	1
chr5.1211624.A.G	rs76067074	G	Severity	CAV-FE	G	SLC6A19	375.1	Dry eyes	sense organs	449	7914	0.250564	0.297267	1.28475	0.399289	1	1
chr17.42362183.A.G	rs744166	G	Risk factor; Severity	CAV	A	STAT3	440	Atherosclerosis	circulatory system	164	7999	-0.107405	0.127428	0.898162	0.3993	1	1
chr22.19963748.G.A	rs4680	A	Risk factor	FCP	A	COMT	418	Nonspecific chest pain	circulatory system	1478	6721	0.0375086	0.0445013	1.03822	0.399303	1	1
chr1.155133406.T.G	rs4971066	G	Risk factor	CAV	G	EFNA1	278.11	Morbid obesity	endocrine/metabolic	1126	5469	-0.115689	0.137258	0.890753	0.399308	1	1
chr12.8058591.T.C	rs7842	C	Risk factor; Severity	CAV	C	C3AR1	573.7	Abnormal results of function study of liver	digestive	150	8102	-0.105359	0.125005	0.900001	0.39932	1	1
chr4.67963489.G.A	rs6552134	G	Possible functional consequences	FCP + IP	A	TMPRSS11A	300.9	Posttraumatic stress disorder	mental disorders	121	5731	-0.139888	0.165974	0.869455	0.399323	1	1
chr1.90742957.A.C	rs2166172	C	Severity	CAV-FE	C	-	573.7	Abnormal results of function study of liver	digestive	150	8077	0.145531	0.172672	1.15665	0.39933	1	1
chr21.41470664.C.T	rs61735794	T	Risk factor	CAV	T	TMPRSS2	185	Cancer of prostate	neoplasms	199	8676	-1.1004	1.30563	0.332737	0.399332	1	1
chr16.89196249.G.A	rs117169628	A	Severity	CAV	A	SLC22A31	443.9	Peripheral vascular disease, unspecified	circulatory system	593	8014	0.171795	0.203841	1.18743	0.399346	1	1
chr11.26675470.T.G	rs10835056	G	Severity	CAV	T	SLC5A12	704	Diseases of hair and hair follicles	dermatologic	283	8221	-0.0735337	0.0872522	0.929105	0.399356	1	1
chr8.73355963.T.C	rs2010843	C	Severity	CAV	C	RDH10-AS1	110.12	Althete's foot	infectious diseases	287	7051	0.118098	0.140134	1.12535	0.399366	1	1
chr17.31410594.G.A	rs178840	G	Severity	CAV	G	RAB11FIP4	613	Other nonmalignant breast conditions	genitourinary	168	8073	0.103604	0.122939	1.10916	0.399382	1	1
chr22.22210343.A.T	rs5757427	T	Severity	CAV	A	IGLV10-54	721.1	Spondylosis without myelopathy	musculoskeletal	396	5531	0.0895004	0.106204	1.09363	0.399383	1	1
chr3.101705614.T.C	rs11919389	C	Risk factor	CAV	C	PDCL3P4	345.3	Convulsions	neurological	214	8353	-0.0954763	0.113295	0.90894	0.399385	1	1
chr17.49863303.C.T	rs77534576	T	Severity	CAV	T	-	415.11	Pulmonary embolism and infarction, acute	circulatory system	258	9047	-0.851706	1.01069	0.426686	0.399396	1	1
chr9.87724615.A.G	rs3128509	A;G	Possible functional consequences	FCP + IP	A	CTSL	041	Bacterial infection NOS	infectious diseases	309	8287	0.0937216	0.111219	1.09825	0.39941	1	1
chr10.51197961.C.A	rs7897633	A	Severity in European-Americans	CAV	C	PRKG1	614	Inflammatory diseases of female pelvic organs	genitourinary	341	8667	-0.098303	0.116658	0.906374	0.39942	1	1
chr12.106231175.T.A	rs12823094	A	Severity	CAV	A	-	286	Coagulation defects	hematopoietic	165	8463	0.195337	0.231818	1.21572	0.399435	1	1
chr17.16948873.A.G	rs34557412	G	Severity	CAV	G	TNFRSF13B	079	Viral infection	infectious diseases	242	6175	0.888037	1.0539	2.43035	0.39944	1	1
chr10.51197961.C.A	rs7897633	A	Severity in European-Americans	CAV	C	PRKG1	433.21	Cerebral artery occlusion, with cerebral infarction	circulatory system	436	8644	0.0835872	0.0992014	1.08718	0.399452	1	1
chr4.71762286.C.T	rs113574864	T	Severity	CAV	T	GC	743.1	Osteoporosis	musculoskeletal	400	8535	0.0983663	0.116747	1.10337	0.399476	1	1
chr20.50172836.A.G	rs6122883	G	Severity	CAV-FE	G	LINC01273	242.1	Graves' disease	endocrine/metabolic	121	7816	-0.16482	0.19562	0.848046	0.399478	1	1
chrX.15564667.C.T	rs2074192	T	Severity (T allele); Severity for males > 50 y.o (T allele); Protective (C allele); Protective (CT genotype)	CAV	T	ACE2	110.11	Dermatophytosis of nail	infectious diseases	630	7066	-0.061331	0.0727941	0.940512	0.399493	1	1
chr6.147217556.A.G	rs116898161	G	Severity	CAV	G	STXBP5	741.2	Stiffness of joint	musculoskeletal	399	8445	-0.435316	0.516694	0.64706	0.399507	1	1
chr11.34482745.G.A	rs61882275	G	Severity	CAV	A	ELF5	790.6	Other abnormal blood chemistry	symptoms	796	7738	-0.0556181	0.0660154	0.9459	0.399507	1	1
chr19.39248147.C.T	rs12979860	C	Severity (C allele)*Conflicting; Risk factor (T allele)*Conflicting	CAV	C	IFNL4	338.2	Chronic pain	neurological	1793	6593	-0.0334715	0.0397311	0.967082	0.399535	1	1
chr2.181488719.A.C	rs2034831	C	Severity	CAV	C	ITGA4	269	Proteinuria	endocrine/metabolic	492	8676	-0.262806	0.311958	0.768891	0.399541	1	1
chr4.111691870.C.T	rs112641600	C	Severity	CAV	T	-	735.1	Flat foot	musculoskeletal	111	8413	0.232575	0.276076	1.26185	0.399547	1	1
chr4.186082920.C.T	rs3775291	T	Risk factor; Severity	CAV-FE	T	TLR3	578.9	Hemorrhage of gastrointestinal tract	digestive	167	8213	0.185222	0.219869	1.20349	0.399552	1	1
chr19.50379362.T.C	rs1405655	C	Severity	CAV-FE	T	NR1H2	272	Disorders of lipoid metabolism	endocrine/metabolic	3326	5629	0.0287232	0.0340966	1.02914	0.399561	1	1
chr7.128954129.T.C	rs10488631	TCTA haplotype	Severity in European-Americans	CAV	C	IRF5	585.4	Chronic kidney disease, Stage I or II	genitourinary	219	7233	-0.354138	0.420403	0.701778	0.399576	1	1
chrX.15603134.G.A	rs7885856	G;A	Possible functional consequences	FCP + IP	A	ACE2	296	Mood disorders	mental disorders	1590	5864	-0.0644787	0.0765452	0.937556	0.399586	1	1
chr17.49863303.C.T	rs77534576	T	Severity	CAV	T	-	275.6	Hypercalcemia	endocrine/metabolic	237	8958	-0.854764	1.01475	0.425384	0.399599	1	1
chr1.12192898.T.G	rs1061622	T	Severity	CAV-FE	G	TNFRSF1B	594.1	Calculus of kidney	genitourinary	209	9179	0.100666	0.119508	1.10591	0.3996	1	1
chr2.36677870.C.A	rs6714112	C	Severity	CAV	A	-	585.1	Acute renal failure	genitourinary	544	7117	0.0762417	0.0905133	1.07922	0.399606	1	1
chr6.52236941.T.C	rs763780	C	Protective	FCP	C	IL17F	558	Noninfectious gastroenteritis	digestive	158	6916	-0.187446	0.222535	0.829074	0.399608	1	1
chr6.147217556.A.G	rs116898161	G	Severity	CAV	G	STXBP5	571	Chronic liver disease and cirrhosis	digestive	504	8120	-0.393221	0.466831	0.67488	0.399609	1	1
chr11.88436431.C.T	rs72953026	T	Severity	CAV-FE	T	-	054	Herpes simplex	infectious diseases	340	6156	0.191871	0.227796	1.21151	0.399623	1	1
chr14.80203237.T.C	rs225014	C	Severity	CAV	C	DIO2	594	Urinary calculus	genitourinary	217	8755	0.0828355	0.098346	1.08636	0.399628	1	1
chr1.12192898.T.G	rs1061622	T	Severity	CAV-FE	G	TNFRSF1B	610	Benign mammary dysplasias	genitourinary	131	7943	0.127254	0.151085	1.13571	0.399636	1	1
chr5.21768177.G.A	-	HLA-A*02:02	Protective	IP	A	HLA-A	216.1	Screening for malignant neoplasms of the skin	neoplasms	101	8791	-0.253512	0.300988	0.77607	0.399639	1	1
chr11.320836.C.T	rs34481144	T	Severity	CAV	T	IFITM3	585.33	Chronic Kidney Disease, Stage III	genitourinary	115	7071	0.187045	0.22208	1.20568	0.399654	1	1
chr6.31575324.G.A	rs361525	G	Severity	CAV-FE	A	TNF	350	Abnormal movement	neurological	1084	7857	-0.106836	0.126851	0.898673	0.399667	1	1
chrX.15564142.G.A	rs147311723	A	Severity	CAV	A	ACE2	251.1	Hypoglycemia	endocrine/metabolic	102	5554	-0.848854	1.00788	0.427905	0.399667	1	1
chr4.67910402.G.A	rs4860265	G	Possible functional consequences	FCP + IP	G	TMPRSS11A	496.2	Chronic bronchitis	respiratory	256	6702	-0.0811349	0.0963362	0.922069	0.399673	1	1
chr17.34252769.A.G	rs1024611	G	Risk factor	CAV	G	CCL2	594.1	Calculus of kidney	genitourinary	209	9159	-0.108521	0.128855	0.89716	0.399681	1	1
chr22.49281538.G.A	rs62220604	G	Severity	CAV	A	-	427.9	Palpitations	circulatory system	555	6918	-0.138271	0.164182	0.870863	0.399686	1	1
chr9.21131628.G.C	rs12236000	G	Severity	CAV	C	-	714	Rheumatoid arthritis and other inflammatory polyarthropathies	musculoskeletal	256	8803	-0.138102	0.163982	0.871009	0.399688	1	1
chr10.52771482.G.A	rs5030737	A	Potential functional effect on protein	FCP + IP	A	MBL2	571.5	Other chronic nonalcoholic liver disease	digestive	487	8119	0.249755	0.296563	1.28371	0.399696	1	1
chr11.1219991.G.T	rs35705950	T	Protective	CAV	T	MUC5B	289.3	Personal history of diseases of blood and blood-forming organs	hematopoietic	217	8177	0.294003	0.349108	1.34179	0.399701	1	1
chr20.23046984.T.C	rs1042580	C	Severity	CAV	C	THBD	300.4	Dysthymic disorder	mental disorders	169	5858	-0.11787	0.139963	0.888812	0.399703	1	1
chr11.14893332.A.G	rs10741657	G	Severity	CAV	A	CYP2R1	977	Personal history of allergy to medicinal agents	injuries & poisonings	201	9019	0.0950109	0.11282	1.09967	0.399708	1	1
chr4.106022043.T.C	rs11729561	T	Severity	CAV	C	-	174.1	Breast cancer [female]	neoplasms	278	8540	-0.178892	0.212433	0.836196	0.399727	1	1
chr2.162044379.C.T	rs3788979	T	Risk factor	CAV	T	DPP4	792.1	Papanicolaou smear of cervix or vagina with atypical squamous cells	genitourinary	118	8027	0.183435	0.217834	1.20134	0.39974	1	1
chr19.50379362.T.C	rs1405655	C	Severity	CAV-FE	T	NR1H2	278.11	Morbid obesity	endocrine/metabolic	1135	5518	-0.0397064	0.0471529	0.961072	0.399745	1	1
chrX.15581269.T.C	rs138390800	C	May destabilize ACE2 protein structure	FCP + IP	C	ACE2	428.3	Heart failure with reduced EF [Systolic or combined heart failure]	circulatory system	415	8113	-0.854976	1.01533	0.425293	0.399748	1	1
chr21.41507982.C.A	rs75603675	A	Protective*Conflicting; Risk factor*Conflicting; Severity*Conflicting	CAV	A	TMPRSS2	947	Urticaria	dermatologic	114	7242	-0.123257	0.146374	0.884036	0.399749	1	1
chr17.27263807.T.C	rs60811869	C	Severity	CAV	C	-	374	Other disorders of eyelids	sense organs	118	8043	0.312468	0.371073	1.36679	0.399751	1	1
chr6.52236941.T.C	rs763780	C	Protective	FCP	C	IL17F	250.42	Other abnormal glucose	endocrine/metabolic	564	5989	-0.0992883	0.117911	0.905482	0.399755	1	1
chr10.28606315.C.T	rs12773860	T	Severity	CAV	T	WAC	765	Cervical radiculitis	symptoms	305	7520	-0.278965	0.331289	0.756567	0.399756	1	1
chr13.73984368.C.T	rs12871414	C	Severity	CAV	T	KLF12	054	Herpes simplex	infectious diseases	332	6053	0.100387	0.119217	1.1056	0.399758	1	1
chr9.30504351.C.T	rs17775810	TT genotype	Protective	CAV	T	LINC01242	740.11	Osteoarthrosis, localized, primary	musculoskeletal	1172	7170	-0.112054	0.133073	0.893996	0.39976	1	1
chr1.156125675.T.C	rs581342	C	Severity	CAV	T	LMNA	280.2	Iron deficiency anemia secondary to blood loss (chronic)	hematopoietic	361	6092	0.0676868	0.0803839	1.07003	0.399763	1	1
chr5.157106730.T.C	rs35960726	C	Severity	CAV	C	HAVCR2	475.9	Postnasal drip	respiratory	221	6319	0.917779	1.08997	2.50372	0.399775	1	1
chr21.41464802.A.G	rs462574	A	Possible functional consequences	FCP + IP	A	TMPRSS2	689	Disorder of skin and subcutaneous tissue NOS	dermatologic	163	8911	-0.12631	0.150009	0.881342	0.399779	1	1
chr8.73355963.T.C	rs2010843	C	Severity	CAV	C	RDH10-AS1	375.1	Dry eyes	sense organs	449	7874	0.0948289	0.112623	1.09947	0.399788	1	1
chr9.131672331.T.G	rs12551879	G	Severity	CAV	G	RAPGEF1	386.9	Dizziness and giddiness (Light-headedness and vertigo)	sense organs	696	8021	-0.0975685	0.115877	0.90704	0.399789	1	1
chr17.45422978.G.C	rs1230082	G	Severity	CAV	C	ARHGAP27	550.1	Inguinal hernia	digestive	142	8617	0.102562	0.121809	1.10801	0.399795	1	1
chr10.52340585.A.T	rs1441121	T	Severity	CAV	A	-	707	Chronic ulcer of skin	dermatologic	318	8748	-0.107004	0.127086	0.898522	0.3998	1	1
chr15.90866675.C.T	rs79742014	T	Protective	IP	T	FURIN	714.1	Rheumatoid arthritis	musculoskeletal	231	8876	0.443981	0.52731	1.5589	0.399803	1	1
chr19.50259161.A.G	rs1651553	G	Severity	CAV	A	MYH14	371.3	Inflammation of eyelids	sense organs	103	7788	0.127684	0.151651	1.13619	0.39981	1	1
chr2.136948486.A.G	rs7605851	G	Severity	CAV-FE	G	THSD7B	433.3	Cerebral ischemia	circulatory system	200	8614	0.228397	0.271269	1.25658	0.399811	1	1
chr14.55263686.C.T	rs10140801	T	Severity	CAV-FE	C	FBXO34-AS1	079.9	Viremia, NOS	infectious diseases	137	6095	0.141138	0.167634	1.15158	0.399821	1	1
chr3.27146807.G.A	rs17317135	G	Severity	CAV	A	NEK10	626.13	Irregular menstrual cycle	genitourinary	149	7363	-0.864804	1.02718	0.421134	0.399832	1	1
chrX.15561454.T.C	rs142017934	C	Severity	CAV	C	ACE2	255	Disorders of adrenal glands	endocrine/metabolic	114	8528	-0.844824	1.00346	0.429633	0.39984	1	1
chr4.68840276.G.A	rs115162070	G	Severity	CAV	A	-	316	Substance addiction and disorders	mental disorders	575	7136	0.222201	0.263936	1.24882	0.399857	1	1
chr9.131672331.T.G	rs12551879	G	Severity	CAV	G	RAPGEF1	585.33	Chronic Kidney Disease, Stage III	genitourinary	115	7216	-0.244212	0.290085	0.783322	0.399864	1	1
chr1.12192898.T.G	rs1061622	T	Severity	CAV-FE	G	TNFRSF1B	280.2	Iron deficiency anemia secondary to blood loss (chronic)	hematopoietic	367	6196	0.0788473	0.0936605	1.08204	0.399877	1	1
chr15.33615902.C.T	rs12593288	C	Severity	CAV	T	RYR3	599.2	Retention of urine	genitourinary	142	6771	0.236836	0.281332	1.26723	0.399878	1	1
chr1.12207235.C.T	rs3397	T	Severity	CAV-FE	T	TNFRSF1B	574	Cholelithiasis and cholecystitis	digestive	164	7725	0.118615	0.140905	1.12594	0.399893	1	1
chr17.45995618.A.G	rs112572874	G	Risk factor	CAV-FE	G	MAPT	215	Other benign neoplasm of connective and other soft tissue	neoplasms	194	8973	-0.253217	0.300803	0.7763	0.399899	1	1
chr21.41473715.C.A	rs2298661	A	Protective	CAV-FE	A	TMPRSS2	495.2	Asthma with exacerbation	respiratory	387	6827	0.0744016	0.0883848	1.07724	0.399904	1	1
chrX.12886851.C.T	rs5743781	T	Severity; Severity for males	CAV-FE	T	TLR7	740.11	Osteoarthrosis, localized, primary	musculoskeletal	1176	7202	0.778839	0.925221	2.17894	0.399907	1	1
chr9.87726001.C.A	rs41307457	C;A	Possible functional consequences	FCP + IP	A	CTSL	289	Other diseases of blood and blood-forming organs	hematopoietic	286	8059	0.0932601	0.110789	1.09775	0.399912	1	1
chr16.3500977.C.G	rs2301762	G	Severity	CAV	G	CLUAP1	427.2	Atrial fibrillation and flutter	circulatory system	363	7048	-0.441161	0.524094	0.643289	0.399923	1	1
chr6.6924962.A.C	rs6933436	C	Severity	CAV	C	-	401.3	Other hypertensive complications	circulatory system	190	3900	-0.108339	0.128705	0.897324	0.399925	1	1
chr6.41534945.A.C	rs1886814	C	Severity	CAV-FE	C	FOXP4-AS1	427.21	Atrial fibrillation	circulatory system	334	7031	-0.136858	0.162592	0.872094	0.399944	1	1
chr1.169597075.C.T	rs6127	T	Severity in males	CAV	C	SELP	296.22	Major depressive disorder	mental disorders	1413	5866	0.0481267	0.0571766	1.0493	0.399944	1	1
chr9.3320390.C.A	rs72699049	A	Severity	CAV	A	RFX3	196	Radiotherapy	neoplasms	124	8485	0.50752	0.602966	1.66117	0.399952	1	1
chr3.149000300.G.T	rs76488148	T	Severity	CAV	T	GYG1	532	Dysphagia	digestive	295	6639	0.102377	0.121631	1.1078	0.399955	1	1
chr9.78543197.A.G	rs7027911	A	Severity	CAV	G	-	443.9	Peripheral vascular disease, unspecified	circulatory system	593	8010	0.0736763	0.0875332	1.07646	0.399958	1	1
chr7.22728630.G.T	rs2066992	T	Protective	CAV-FE	T	IL6	415	Pulmonary heart disease	circulatory system	309	9033	-0.139538	0.165789	0.86976	0.399981	1	1
chr1.20166359.C.T	rs72663004	T	Severity	CAV	T	PLA2G2C	574	Cholelithiasis and cholecystitis	digestive	193	9141	-0.287623	0.341739	0.750044	0.399986	1	1
chr22.43928847.C.G	rs738409	G	Protective*Conflicting; Severity*Conflicting	CAV	G	PNPLA3	681	Superficial cellulitis and abscess	dermatologic	472	7890	-0.0849135	0.10089	0.918592	0.399988	1	1
chr11.320772.A.G	rs12252	G	Severity; Risk factor	CAV	G	IFITM3	425	Cardiomyopathy	circulatory system	247	8096	-0.0926649	0.110103	0.911499	0.400001	1	1
chr15.60845514.G.A	rs17303202	A	Risk factor; Severity	CAV-FE	A	RORA	687.1	Rash and other nonspecific skin eruption	dermatologic	724	6829	-0.0567394	0.0674172	0.94484	0.400003	1	1
chr1.12192898.T.G	rs1061622	T	Severity	CAV-FE	G	TNFRSF1B	706.2	Sebaceous cyst	dermatologic	118	7731	0.131791	0.156593	1.14087	0.400004	1	1
chr4.24511798.A.G	rs73246461	G	Severity	CAV	G	-	395.1	Nonrheumatic mitral valve disorders	circulatory system	149	8310	0.172996	0.205553	1.18886	0.400004	1	1
chr9.3320390.C.A	rs72699049	A	Severity	CAV	A	RFX3	555	Inflammatory bowel disease and other gastroenteritis and colitis	digestive	132	6898	-0.854605	1.01544	0.425451	0.400005	1	1
chr5.96909661.C.T	rs150892504	T	Severity	CAV	T	ERAP2	530.11	GERD	digestive	1811	6809	-0.885077	1.05165	0.412682	0.400007	1	1
chr17.31410594.G.A	rs178840	G	Severity	CAV	G	RAB11FIP4	585.33	Chronic Kidney Disease, Stage III	genitourinary	106	6392	0.133195	0.158262	1.14247	0.400008	1	1
chr9.30504351.C.T	rs17775810	TT genotype	Protective	CAV	T	LINC01242	536	Disorders of function of stomach	digestive	121	8782	0.274738	0.326449	1.31619	0.400014	1	1
chr17.9267091.C.T	rs34761447	C	Severity	CAV	T	STX8	704.1	Alopecia	dermatologic	205	8279	0.281055	0.333957	1.32453	0.400017	1	1
chr19.52830722.G.A	rs10411226	G	Severity	CAV	G	ZNF28	371	Inflammation of the eye	sense organs	162	6235	-0.102686	0.122014	0.90241	0.400018	1	1
chrX.12885540.A.T	rs179008	T	Severity; Risk factor	CAV	T	TLR7	574	Cholelithiasis and cholecystitis	digestive	189	8879	0.137385	0.163245	1.14727	0.40002	1	1
chr4.25613313.G.A	-	HLA-A*02:02	Protective	IP	A	HLA-A	251.1	Hypoglycemia	endocrine/metabolic	101	5545	-0.167437	0.198959	0.84583	0.400031	1	1
chr21.41465040.G.A	rs17001042	A	Possible functional consequences	FCP + IP	A	TMPRSS2	585.31	Renal dialysis	genitourinary	353	7213	0.104641	0.124343	1.11031	0.400039	1	1
chr16.78590128.A.G	rs72803978	A	Severity	CAV	G	WWOX	569.2	Gastrointestinal complications	digestive	113	8624	0.442359	0.525653	1.55637	0.400044	1	1
chr20.50172836.A.G	rs6122883	G	Severity	CAV-FE	G	LINC01273	760	Back pain	symptoms	1979	6281	-0.0445311	0.0529164	0.956446	0.400048	1	1
chr3.149000300.G.T	rs76488148	T	Severity	CAV	T	GYG1	292.4	Altered mental status	mental disorders	105	8280	0.166214	0.197514	1.18083	0.40005	1	1
chr5.180810828.C.T	rs113791144	T	Severity	CAV	T	-	208	Benign neoplasm of colon	neoplasms	397	8424	0.141367	0.167988	1.15185	0.40005	1	1
chr12.8608014.A.G	rs11613792	A	Severity	CAV	G	AICDA	624.9	stress incontinence, female	genitourinary	107	8335	-0.12311	0.146301	0.884166	0.400076	1	1
chr17.15965007.C.T	rs8081547	T	Risk factor	FCP + IP	T	ADORA2B	789	Nausea and vomiting	symptoms	476	8163	0.0922822	0.109667	1.09667	0.400082	1	1
chr12.8058591.T.C	rs7842	C	Risk factor; Severity	CAV	C	C3AR1	593.1	Gross hematuria	genitourinary	102	7640	0.123797	0.147124	1.13179	0.400098	1	1
chr14.72467521.C.T	rs12587980	T	Severity	CAV	T	RGS6	611.1	Abnormal mammogram	genitourinary	486	7906	0.0597552	0.0710169	1.06158	0.400112	1	1
chr5.180810828.C.T	rs113791144	T	Severity	CAV	T	-	626.12	Excessive or frequent menstruation	genitourinary	256	7378	-0.201942	0.240001	0.817142	0.400112	1	1
chr4.68840276.G.A	rs115162070	G	Severity	CAV	A	-	577	Diseases of pancreas	digestive	125	9367	-0.854156	1.01516	0.425642	0.400122	1	1
chr8.38963809.A.G	rs10808999	G	Severity	CAV	A	PLEKHA2	355.1	Chronic pain syndrome	neurological	194	8447	0.218307	0.259458	1.24397	0.400126	1	1
chr1.155197995.A.G	rs41264915	A	Severity	CAV-FE	G	THBS3	743	Osteoporosis, osteopenia and pathological fracture	musculoskeletal	470	8612	0.0702581	0.0835032	1.07278	0.400134	1	1
chr6.160716758.G.A	rs4252187	A	Potential functional effect on protein	FCP + IP	A	PLG	338.2	Chronic pain	neurological	1793	6593	-0.889058	1.05667	0.411043	0.400138	1	1
chr15.33615902.C.T	rs12593288	C	Severity	CAV	T	RYR3	366	Cataract	sense organs	848	8000	0.111781	0.132856	1.11827	0.40014	1	1
chr9.81442264.TCAG.T	rs1826292621	T	Severity	CAV	T	-	174.1	Breast cancer [female]	neoplasms	282	8660	0.0922963	0.109701	1.09669	0.400155	1	1
chr21.41509390.C.G	rs12626358	G	Possible functional consequences	FCP + IP	G	TMPRSS2	241.1	Nontoxic uninodular goiter	endocrine/metabolic	380	7711	-0.0726538	0.086357	0.929923	0.400169	1	1
chr22.49281538.G.A	rs62220604	G	Severity	CAV	A	-	477	Epistaxis or throat hemorrhage	respiratory	124	6194	-0.296683	0.352652	0.74328	0.400185	1	1
chr5.180810828.C.T	rs113791144	T	Severity	CAV	T	-	433.2	Occlusion of cerebral arteries	circulatory system	442	8627	0.135658	0.161253	1.14529	0.400192	1	1
chr14.74952741.A.G	rs2268616	G	Risk factor	CAV	G	PGF	574.1	Cholelithiasis	digestive	144	8969	-0.325328	0.386708	0.72229	0.400194	1	1
chr1.214663607.G.A	rs143976001	A	Severity	CAV	A	CENPF	574.1	Cholelithiasis	digestive	147	9135	0.870947	1.03528	2.38917	0.400199	1	1
chrX.15599938.A.G	rs2106809	G	Severity	CAV	G	ACE2	714.1	Rheumatoid arthritis	musculoskeletal	231	8889	-0.136918	0.162753	0.872042	0.400202	1	1
chr5.96909661.C.T	rs150892504	T	Severity	CAV	T	ERAP2	788	Syncope and collapse	symptoms	342	8844	0.888771	1.05649	2.43214	0.400207	1	1
chrX.15587729.C.T	rs4646140	T	Severity	CAV	T	ACE2	427.6	Premature beats	circulatory system	116	7034	0.181937	0.216272	1.19954	0.400214	1	1
chr17.63488670.G.A	rs4343	G	Severity; Risk factor	CAV	G	ACE	053	Herpes zoster	infectious diseases	213	6175	0.0955245	0.113554	1.10024	0.400221	1	1
chr10.52771466.C.T	rs1800451	T	Potential functional effect on protein	FCP + IP	T	MBL2	578.8	Hemorrhage of rectum and anus	digestive	280	8085	0.0864249	0.102739	1.09027	0.400233	1	1
chr12.8608014.A.G	rs11613792	A	Severity	CAV	G	AICDA	578.8	Hemorrhage of rectum and anus	digestive	264	7403	-0.0785343	0.0933615	0.92447	0.400244	1	1
chr1.20166359.C.T	rs72663004	T	Severity	CAV	T	PLA2G2C	296.22	Major depressive disorder	mental disorders	1413	5870	-0.10661	0.126741	0.898876	0.400256	1	1
chr10.36988942.A.G	rs2091431	G	Severity	CAV	A	-	345	Epilepsy, recurrent seizures, convulsions	neurological	306	8247	0.0847602	0.100768	1.08846	0.400268	1	1
chr1.155133406.T.G	rs4971066	G	Risk factor	CAV	G	EFNA1	593	Hematuria	genitourinary	291	7594	0.189545	0.225344	1.2087	0.400272	1	1
chr14.55263686.C.T	rs10140801	T	Severity	CAV-FE	C	FBXO34-AS1	626.11	Absent or infrequent menstruation	genitourinary	144	7302	-0.152846	0.181715	0.858262	0.400277	1	1
chr4.5820150.T.C	rs3774881	T	Severity	CAV	T	CRMP1	260.6	Anorexia	endocrine/metabolic	108	4773	0.133066	0.158202	1.14233	0.400286	1	1
chr15.33615902.C.T	rs12593288	C	Severity	CAV	T	RYR3	070.2	Viral hepatitis B	infectious diseases	195	6078	0.228569	0.271747	1.2568	0.400287	1	1
chr1.109740350.G.T	rs1332018	T	Risk factor; Severity	CAV	G	GSTM3	244.2	Acquired hypothyroidism	endocrine/metabolic	139	7927	-0.147066	0.174866	0.863237	0.400335	1	1
chr17.42362183.A.G	rs744166	G	Risk factor; Severity	CAV	A	STAT3	338.1	Acute pain	neurological	285	6568	-0.0816248	0.0970543	0.921618	0.400336	1	1
chr17.31410594.G.A	rs178840	G	Severity	CAV	G	RAB11FIP4	788	Syncope and collapse	symptoms	312	7847	-0.0792368	0.0942152	0.923821	0.400337	1	1
chr12.47879112.A.G	rs2228570	AG genotype	Severity	CAV	A	VDR	300.11	Generalized anxiety disorder	mental disorders	212	5346	-0.106141	0.126207	0.899298	0.400347	1	1
chr9.4329170.T.C	rs3895472	C	Severity	CAV	T	GLIS3	695	Erythematous conditions	dermatologic	406	7774	0.0792589	0.0942456	1.08248	0.400358	1	1
chr8.40324459.C.A	rs11779911	C	Severity	CAV	A	SIRLNT	386.9	Dizziness and giddiness (Light-headedness and vertigo)	sense organs	672	7676	-0.0578182	0.0687518	0.943822	0.400365	1	1
chr15.90879313.T.C	rs8039305	C	Risk factor	CAV-FE	T	FURIN	433.31	Transient cerebral ischemia	circulatory system	181	8106	-0.124266	0.147766	0.883145	0.400369	1	1
chr7.22548762.C.T	rs13227460	T	Severity	CAV	T	STEAP1B	369.5	Conjunctivitis, infectious	sense organs	217	7957	0.153075	0.182031	1.16541	0.400388	1	1
chr16.85959043.C.T	rs12444486	C	Severity in African-Americans	CAV	C	-	443.9	Peripheral vascular disease, unspecified	circulatory system	567	7532	0.0547904	0.0651548	1.05632	0.400389	1	1
chr6.45737076.T.A	rs16873740	A	Severity	CAV	A	-	741.2	Stiffness of joint	musculoskeletal	397	8398	-0.077869	0.0925992	0.925086	0.40039	1	1
chr4.188627868.CTCT.C	rs1734523522	C	Severity	CAV	C	LINC01060	227	Benign neoplasm of other endocrine glands and related structures	neoplasms	116	9172	0.144079	0.171336	1.15498	0.400395	1	1
chr8.16932640.T.C	rs118072448	T	Severity	CAV	C	-	350	Abnormal movement	neurological	1080	7819	-0.20176	0.239933	0.817291	0.400403	1	1
chr21.41473456.A.G	rs17854725	G	Severity	CAV	G	TMPRSS2	275.6	Hypercalcemia	endocrine/metabolic	234	8792	-0.0840748	0.099984	0.919362	0.400414	1	1
chr13.73984368.C.T	rs12871414	C	Severity	CAV	T	KLF12	707	Chronic ulcer of skin	dermatologic	325	8853	0.100584	0.119623	1.10582	0.40044	1	1
chr19.52830722.G.A	rs10411226	G	Severity	CAV	G	ZNF28	427	Cardiac dysrhythmias	circulatory system	970	5410	0.0445942	0.053036	1.0456	0.400444	1	1
chr17.9267091.C.T	rs34761447	C	Severity	CAV	T	STX8	289	Other diseases of blood and blood-forming organs	hematopoietic	293	8135	-0.290802	0.345862	0.747664	0.400458	1	1
chr17.49863303.C.T	rs77534576	T	Severity	CAV	T	-	689	Disorder of skin and subcutaneous tissue NOS	dermatologic	164	9021	0.503967	0.599409	1.65527	0.400476	1	1
chr17.49863303.C.T	rs77534576	T	Severity	CAV	T	-	286	Coagulation defects	hematopoietic	172	8752	0.501817	0.596859	1.65172	0.40048	1	1
chr11.2872637.A.G	rs10766439	A	Severity	CAV	A	-	415	Pulmonary heart disease	circulatory system	299	8728	0.0808573	0.0961779	1.08422	0.400513	1	1
chr21.41507982.C.A	rs75603675	A	Protective*Conflicting; Risk factor*Conflicting; Severity*Conflicting	CAV	A	TMPRSS2	790.6	Other abnormal blood chemistry	symptoms	777	7450	-0.0482314	0.0573705	0.952913	0.400516	1	1
chr15.34253720.A.G	rs2705343	G	Severity	CAV-FE	G	SLC12A6	272.11	Hypercholesterolemia	endocrine/metabolic	1197	5561	-0.0618749	0.0735994	0.94	0.400517	1	1
chrX.15586459.TAAATC.T	rs755766792	T	Severity	CAV	T	ACE2	280.1	Iron deficiency anemias, unspecified or not due to blood loss	hematopoietic	748	6210	1.03481	1.23091	2.81458	0.400523	1	1
chr17.45714244.T.C	rs113661667	C	Risk factor	CAV-FE	C	LINC02210-CRHR1	619	Noninflammatory female genital disorders	genitourinary	610	8118	-0.144196	0.171522	0.865718	0.400524	1	1
chr9.117713024.A.G	rs4986790	G	Severity	CAV	G	TLR4	586.4	Stricture/obstruction of ureter	genitourinary	153	7227	0.184304	0.219242	1.20238	0.400549	1	1
chr5.123497022.T.C	rs62377777	T	Severity	CAV	C	-	415.1	Acute pulmonary heart disease	circulatory system	257	8958	-0.0880281	0.104716	0.915735	0.400551	1	1
chr6.32623820.T.C	rs9271609	T	Severity	CAV	C	HLA-DQA1	241	Nontoxic nodular goiter	endocrine/metabolic	624	7932	-0.0642549	0.0764365	0.937766	0.400554	1	1
chr21.41660268.A.T	rs2252109	A	Severity	CAV	A	-	497	Bronchitis	respiratory	149	6252	0.111036	0.13209	1.11744	0.400566	1	1
chr6.6924962.A.C	rs6933436	C	Severity	CAV	C	-	300.1	Anxiety disorder	mental disorders	800	5525	0.051916	0.0617608	1.05329	0.400573	1	1
chr13.102695866.A.G	rs599976	G	Severity	CAV-FE	G	METTL21C	195	Cancer, suspected or other	neoplasms	135	8490	0.140625	0.167293	1.15099	0.400577	1	1
chr16.3500977.C.G	rs2301762	G	Severity	CAV	G	CLUAP1	275.6	Hypercalcemia	endocrine/metabolic	236	8939	0.358711	0.426743	1.43148	0.400584	1	1
chr11.320772.A.G	rs12252	G	Severity; Risk factor	CAV	G	IFITM3	763	Thoracic or lumbosacral neuritis or radiculitis, unspecified	symptoms	558	6741	0.0625239	0.074382	1.06452	0.400584	1	1
chr9.133257521.T.TC	rs8176719	TC	Severity; Risk factor	CAV-FE	TC	ABO	571	Chronic liver disease and cirrhosis	digestive	502	8078	0.0593103	0.070559	1.0611	0.400585	1	1
chr7.22728630.G.T	rs2066992	T	Protective	CAV-FE	T	IL6	290.1	Dementias	mental disorders	140	8465	-0.229798	0.273385	0.794694	0.400591	1	1
chr6.160731787.C.T	rs4252128	T	Potential functional effect on protein	FCP + IP	T	PLG	250.25	Diabetes type 2 with peripheral circulatory disorders	endocrine/metabolic	335	5970	0.239686	0.285157	1.27085	0.400606	1	1
chr14.35401887.C.T	rs696	CC genotype	Severity	CAV	C	NFKBIA	599	Other symptoms/disorders or the urinary system	genitourinary	1277	6795	-0.038458	0.0457544	0.962272	0.40061	1	1
chr17.63488670.G.A	rs4343	G	Severity; Risk factor	CAV	G	ACE	362	Other retinal disorders	sense organs	463	7794	-0.069857	0.0831117	0.932527	0.400617	1	1
chrX.15564142.G.A	rs147311723	A	Severity	CAV	A	ACE2	279.7	Other immunological findings	endocrine/metabolic	520	8716	0.242947	0.289046	1.275	0.400621	1	1
chr2.60480453.A.G	rs1123573	A	Severity	CAV-FE	G	BCL11A	504	Other alveolar and parietoalveolar pneumonopathy	respiratory	103	8931	-0.12435	0.14795	0.883071	0.400636	1	1
chr21.41508701.T.G	rs4283504	T	Possible functional consequences	FCP + IP	T	TMPRSS2	949	Allergies, other	injuries & poisonings	264	7340	0.171682	0.204265	1.1873	0.400637	1	1
chr1.155175305.G.A	rs7528026	A	Severity	CAV	A	TRIM46	592.11	Acute cystitis	genitourinary	108	7655	0.617976	0.735268	1.85517	0.400641	1	1
chr2.45584979.T.C	-	HLA-A*02:02	Protective	IP	T	HLA-A	528	Diseases of the oral soft tissues, excluding lesions specific for gingiva and tongue	digestive	102	8991	-0.124206	0.147793	0.883197	0.400679	1	1
chr21.41426103.C.A	rs17000900	A	Severity	CAV-FE	A	MX1	251.1	Hypoglycemia	endocrine/metabolic	101	5477	-0.157358	0.187249	0.854398	0.400701	1	1
chr17.45714244.T.C	rs113661667	C	Risk factor	CAV-FE	C	LINC02210-CRHR1	454	Varicose veins	circulatory system	265	7698	-0.207833	0.247319	0.812342	0.400715	1	1
chr2.45584979.T.C	-	HLA-A*02:02	Protective	IP	T	HLA-A	772.2	Spasm of muscle	symptoms	201	8611	0.0877401	0.10441	1.0917	0.400717	1	1
chr9.30504351.C.T	rs17775810	TT genotype	Protective	CAV	T	LINC01242	317.1	Alcoholism	mental disorders	223	7123	0.211292	0.251438	1.23527	0.40072	1	1
chrX.15600835.T.C	rs4646116	C	Risk factor	FCP + IP	C	ACE2	619	Noninflammatory female genital disorders	genitourinary	619	8177	0.764966	0.910317	2.14892	0.400724	1	1
chr14.76832814.C.CT	rs34279101	CT	Severity	CAV	CT	LRRC74A	136	Other infectious and parasitic diseases	infectious diseases	129	8734	-0.133335	0.158683	0.875172	0.400764	1	1
chr3.146517122.G.A	rs343320	A	Severity	CAV-FE	A	PLSCR1	257	Testicular dysfunction	endocrine/metabolic	109	8490	-0.611659	0.727957	0.54245	0.400773	1	1
chr3.146517122.G.A	rs343320	A	Severity	CAV-FE	A	PLSCR1	257.1	Testicular hypofunction	endocrine/metabolic	109	8490	-0.611659	0.727957	0.54245	0.400773	1	1
chr6.52200448.A.G	rs13192246	G	Severity	CAV	G	-	495	Asthma	respiratory	1503	6821	0.0443171	0.0527436	1.04531	0.400775	1	1
chr2.216660263.A.C	rs2270360	A	Severity	CAV	C	IGFBP2	619.4	Noninflammatory disorders of vagina	genitourinary	281	7798	0.171926	0.204617	1.18759	0.400777	1	1
chr4.24511798.A.G	rs73246461	G	Severity	CAV	G	-	327.32	Obstructive sleep apnea	neurological	739	7212	-0.0887316	0.105606	0.915091	0.400787	1	1
chr5.180810828.C.T	rs113791144	T	Severity	CAV	T	-	425.1	Primary/intrinsic cardiomyopathies	circulatory system	245	9071	-0.2107	0.250773	0.810017	0.400794	1	1
chr11.71456403.G.T	rs12785878	G	Severity	CAV	T	NADSYN1	395.1	Nonrheumatic mitral valve disorders	circulatory system	151	8519	0.121589	0.144715	1.12929	0.400797	1	1
chr17.63488670.G.A	rs4343	G	Severity; Risk factor	CAV	G	ACE	249	Secondary diabetes mellitus	endocrine/metabolic	389	5987	0.0757558	0.0901684	1.0787	0.400819	1	1
chr8.124324323.T.C	rs72711165	C	Severity	CAV-FE	C	TMEM65	110.1	Dermatophytosis	infectious diseases	881	7115	0.115548	0.137532	1.12249	0.400819	1	1
chrX.15587729.C.T	rs4646140	T	Severity	CAV	T	ACE2	285	Other anemias	hematopoietic	1796	6182	0.0553951	0.0659347	1.05696	0.400823	1	1
chr3.101705614.T.C	rs11919389	C	Risk factor	CAV	C	PDCL3P4	427.7	Tachycardia NOS	circulatory system	195	7025	-0.09958	0.118528	0.905218	0.40083	1	1
chr4.67963885.A.G	rs17088850	G	Possible functional consequences	FCP + IP	G	TMPRSS11A	726	Peripheral enthesopathies and allied syndromes	musculoskeletal	743	6717	0.06035	0.0718366	1.06221	0.400852	1	1
chr4.106022043.T.C	rs11729561	T	Severity	CAV	C	-	284	Aplastic anemia	hematopoietic	102	6065	0.257969	0.307071	1.2943	0.400855	1	1
chr6.31575324.G.A	rs361525	G	Severity	CAV-FE	A	TNF	252.1	Hyperparathyroidism	endocrine/metabolic	199	8541	0.207201	0.246642	1.23023	0.40086	1	1
chr6.31575324.G.A	rs361525	G	Severity	CAV-FE	A	TNF	452.2	Deep vein thrombosis [DVT]	circulatory system	305	7759	-0.19643	0.233823	0.821659	0.400865	1	1
chr19.31533051.C.A	rs8105499	C	Severity	CAV	A	LINC02841	195	Cancer, suspected or other	neoplasms	132	8355	0.129701	0.154392	1.13849	0.400865	1	1
chrX.15587729.C.T	rs4646140	T	Severity	CAV	T	ACE2	512.1	Wheezing	respiratory	116	5176	0.179174	0.21329	1.19623	0.400881	1	1
chr1.20166359.C.T	rs72663004	T	Severity	CAV	T	PLA2G2C	271.3	Intestinal disaccharidase deficiencies and disaccharide malabsorption	endocrine/metabolic	1406	7685	0.0986841	0.117474	1.10372	0.400882	1	1
chr17.9267091.C.T	rs34761447	C	Severity	CAV	T	STX8	250.22	Type 2 diabetes with renal manifestations	endocrine/metabolic	511	5925	-0.225903	0.268922	0.797795	0.400889	1	1
chr19.24134099.G.A	rs10407383	A	Severity	CAV-FE	A	ZNF254	594.1	Calculus of kidney	genitourinary	209	9150	-0.0844679	0.100554	0.919001	0.400894	1	1
chr15.60845514.G.A	rs17303202	A	Risk factor; Severity	CAV-FE	A	RORA	512.9	Other dyspnea	respiratory	1040	5194	-0.0507625	0.0604306	0.950504	0.400901	1	1
chr8.97128242.T.C	rs7817272	C	Severity	CAV	C	CPQ	443.7	Peripheral angiopathy in diseases classified elsewhere	circulatory system	285	8014	0.0754625	0.0898357	1.07838	0.400905	1	1
chr10.130802064.T.G	rs12253652	G	Severity	CAV	G	-	452	Other venous embolism and thrombosis	circulatory system	345	7394	-0.0836349	0.0995653	0.919767	0.400908	1	1
chr10.51197961.C.A	rs7897633	A	Severity in European-Americans	CAV	C	PRKG1	687.4	Disturbance of skin sensation	dermatologic	493	6840	0.0779629	0.092813	1.08108	0.400908	1	1
chrX.15581269.T.C	rs138390800	C	May destabilize ACE2 protein structure	FCP + IP	C	ACE2	375.1	Dry eyes	sense organs	452	7966	-0.61252	0.729198	0.541983	0.400913	1	1
chr19.39248147.C.T	rs12979860	C	Severity (C allele)*Conflicting; Risk factor (T allele)*Conflicting	CAV	C	IFNL4	504	Other alveolar and parietoalveolar pneumonopathy	respiratory	103	8946	0.121431	0.144564	1.12911	0.400922	1	1
chr11.34482745.G.A	rs61882275	G	Severity	CAV	A	ELF5	290	Delirium dementia and amnestic and other cognitive disorders	mental disorders	151	8435	0.121902	0.145127	1.12964	0.400926	1	1
chr21.33287378.C.T	rs8178521	T	Severity	CAV-FE	T	IL10RB	278.4	Abnormal weight gain	endocrine/metabolic	160	5452	0.204485	0.24345	1.22689	0.400938	1	1
chr17.45714244.T.C	rs113661667	C	Risk factor	CAV-FE	C	LINC02210-CRHR1	427	Cardiac dysrhythmias	circulatory system	1226	7016	-0.0981581	0.116863	0.906506	0.40094	1	1
chr21.41494374.C.T	rs114363287	T	Risk factor	CAV	T	TMPRSS2	473.4	Voice disturbance	respiratory	211	6306	-0.832626	0.991289	0.434906	0.400941	1	1
chr5.159315942.T.G	rs3212227	T	Severity	FCP	G	IL12B	443.7	Peripheral angiopathy in diseases classified elsewhere	circulatory system	283	7958	0.0760051	0.0904925	1.07897	0.400962	1	1
chr2.195499753.A.C	rs73060484	C	Severity	CAV	C	-	214	Lipoma	neoplasms	109	8832	-0.213304	0.253962	0.807911	0.400963	1	1
chr17.34252769.A.G	rs1024611	G	Risk factor	CAV	G	CCL2	695.4	Lupus (localized and systemic)	dermatologic	169	7796	0.114506	0.136334	1.12132	0.400969	1	1
chr16.89196249.G.A	rs117169628	A	Severity	CAV	A	SLC22A31	290.1	Dementias	mental disorders	140	8473	-0.510374	0.607681	0.600271	0.40098	1	1
chr17.42362183.A.G	rs744166	G	Risk factor; Severity	CAV	A	STAT3	689	Disorder of skin and subcutaneous tissue NOS	dermatologic	164	8998	-0.105432	0.125536	0.899935	0.400987	1	1
chr1.87162490.C.T	rs10873821	C	Severity	CAV	C	LINC01140	195	Cancer, suspected or other	neoplasms	133	8441	-0.107923	0.128502	0.897697	0.40099	1	1
chr1.12192898.T.G	rs1061622	T	Severity	CAV-FE	G	TNFRSF1B	591	Urinary tract infection	genitourinary	587	7644	0.0624858	0.0744009	1.06448	0.400991	1	1
chr6.12216733.A.G	rs10755709	A	Severity	CAV	G	-	442.1	Aortic aneurysm	circulatory system	115	7630	0.11669	0.138944	1.12377	0.401002	1	1
chr7.54580201.A.C	rs622568	C	Severity; Risk factor	CAV-FE	C	-	276.14	Hypopotassemia	endocrine/metabolic	364	7936	0.0661932	0.0788176	1.06843	0.401005	1	1
chr4.68840276.G.A	rs115162070	G	Severity	CAV	A	-	585	Renal failure	genitourinary	1367	7202	0.177657	0.211544	1.19442	0.401016	1	1
chr17.42362183.A.G	rs744166	G	Risk factor; Severity	CAV	A	STAT3	592.1	Cystitis	genitourinary	124	7634	0.117444	0.13985	1.12462	0.401028	1	1
chrX.12885540.A.T	rs179008	T	Severity; Risk factor	CAV	T	TLR7	078	Viral warts & HPV	infectious diseases	318	5998	-0.131608	0.156721	0.876685	0.401044	1	1
chr12.52726315.TC.T	rs5798227	T	Risk factor	CAV	TC	-	535	Gastritis and duodenitis	digestive	214	8810	-0.12292	0.146376	0.884334	0.401046	1	1
chr1.155133406.T.G	rs4971066	G	Risk factor	CAV	G	EFNA1	476	Allergic rhinitis	respiratory	1143	6258	-0.109111	0.129932	0.896631	0.401047	1	1
chr12.52726315.TC.T	rs5798227	T	Risk factor	CAV	TC	-	401.3	Other hypertensive complications	circulatory system	196	4147	-0.130271	0.155137	0.877857	0.401066	1	1
chr13.73984368.C.T	rs12871414	C	Severity	CAV	T	KLF12	721.1	Spondylosis without myelopathy	musculoskeletal	533	7857	-0.084042	0.100084	0.919393	0.401067	1	1
chr12.52726315.TC.T	rs5798227	T	Risk factor	CAV	TC	-	427.2	Atrial fibrillation and flutter	circulatory system	363	7056	-0.0975777	0.116205	0.907032	0.401073	1	1
chr9.87726151.C.T	rs41312184	C;T	Possible functional consequences	FCP + IP	T	CTSL	288	Diseases of white blood cells	hematopoietic	106	8207	0.626414	0.745995	1.87089	0.401076	1	1
chr1.230710048.A.G	rs699	G	Severity	CAV	A	AGT	345	Epilepsy, recurrent seizures, convulsions	neurological	311	8406	-0.100494	0.11968	0.904391	0.401083	1	1
chr6.147217556.A.G	rs116898161	G	Severity	CAV	G	STXBP5	244.4	Hypothyroidism NOS	endocrine/metabolic	439	7932	0.302808	0.360622	1.35365	0.401087	1	1
chr2.6013310.G.A	rs73910904	A	Risk factor	CAV	A	-	272.13	Mixed hyperlipidemia	endocrine/metabolic	702	5617	-0.156743	0.186672	0.854923	0.401092	1	1
chr3.101705614.T.C	rs11919389	C	Risk factor	CAV	C	PDCL3P4	110.1	Dermatophytosis	infectious diseases	879	7083	-0.0491664	0.0585547	0.952023	0.401096	1	1
chr5.142872984.C.T	rs10039856	C	Severity	CAV	T	ARHGAP26	949	Allergies, other	injuries & poisonings	265	7421	-0.0784529	0.0934348	0.924546	0.401102	1	1
chr5.159315942.T.G	rs3212227	T	Severity	FCP	G	IL12B	078	Viral warts & HPV	infectious diseases	325	6119	0.0708341	0.084365	1.0734	0.401124	1	1
chr21.41507982.C.A	rs75603675	A	Protective*Conflicting; Risk factor*Conflicting; Severity*Conflicting	CAV	A	TMPRSS2	289	Other diseases of blood and blood-forming organs	hematopoietic	280	7871	0.0767438	0.0914056	1.07977	0.401134	1	1
chr12.8058591.T.C	rs7842	C	Risk factor; Severity	CAV	C	C3AR1	290	Delirium dementia and amnestic and other cognitive disorders	mental disorders	151	8463	0.106906	0.127331	1.11283	0.401135	1	1
chr8.38996464.C.A	rs7840270	C	Severity	CAV-FE	A	ADAM9	195	Cancer, suspected or other	neoplasms	132	8178	0.128424	0.152965	1.13703	0.401152	1	1
chr10.51197961.C.A	rs7897633	A	Severity in European-Americans	CAV	C	PRKG1	327	Sleep disorders	neurological	881	7393	0.0596431	0.0710416	1.06146	0.40116	1	1
chr1.169597075.C.T	rs6127	T	Severity in males	CAV	C	SELP	287.3	Thrombocytopenia	hematopoietic	188	8755	0.11457	0.136469	1.12139	0.401168	1	1
chr6.45737076.T.A	rs16873740	A	Severity	CAV	A	-	569.2	Gastrointestinal complications	digestive	114	8599	-0.145403	0.173198	0.864674	0.401177	1	1
chr21.33287378.C.T	rs8178521	T	Severity	CAV-FE	T	IL10RB	306	Other mental disorder	mental disorders	205	5806	-0.23414	0.278899	0.791251	0.40118	1	1
chr21.33287378.C.T	rs8178521	T	Severity	CAV-FE	T	IL10RB	562	Diverticulosis and diverticulitis	digestive	188	6840	0.197612	0.23539	1.21849	0.401183	1	1
chr17.63488670.G.A	rs4343	G	Severity; Risk factor	CAV	G	ACE	454.1	Varicose veins of lower extremity	circulatory system	259	7757	-0.0921576	0.109776	0.911961	0.401184	1	1
chrX.15587729.C.T	rs4646140	T	Severity	CAV	T	ACE2	531	Peptic ulcer (excl. esophageal)	digestive	144	9314	0.162254	0.193276	1.17616	0.401192	1	1
chr3.27146807.G.A	rs17317135	G	Severity	CAV	A	NEK10	289.4	Lymphadenitis	hematopoietic	153	8175	-0.847856	1.00998	0.428332	0.401199	1	1
chr6.12216733.A.G	rs10755709	A	Severity	CAV	G	-	433.2	Occlusion of cerebral arteries	circulatory system	421	8243	-0.0640417	0.0762872	0.937966	0.401199	1	1
chr2.196087686.G.A	rs2176724	A	Severity	CAV	A	-	426.92	Cardiac defibrillator in situ	circulatory system	122	7028	-0.11706	0.139444	0.889532	0.401203	1	1
chr1.35908500.C.T	rs2765013	C	Severity	CAV	T	AGO1	250.4	Abnormal glucose	endocrine/metabolic	674	5726	-0.0508546	0.0605805	0.950417	0.401215	1	1
chr9.133251249.A.G	rs7849280	G	Protective	CAV	G	ABO	588.2	Secondary hyperparathyroidism (of renal origin)	genitourinary	171	7193	-0.111039	0.132277	0.894904	0.401222	1	1
chrX.15564142.G.A	rs147311723	A	Severity	CAV	A	ACE2	241.1	Nontoxic uninodular goiter	endocrine/metabolic	388	7928	-0.325694	0.387998	0.722026	0.401233	1	1
chr9.87726151.C.T	rs41312184	C;T	Possible functional consequences	FCP + IP	T	CTSL	761	Cervicalgia	symptoms	591	8487	0.365659	0.435608	1.44146	0.401233	1	1
chr9.87724615.A.G	rs3128509	A;G	Possible functional consequences	FCP + IP	A	CTSL	599.3	Dysuria	genitourinary	383	6690	-0.0880759	0.104925	0.915691	0.401233	1	1
chr10.76490426.T.C	rs114026383	C	Risk factor for European population	CAV	C	LRMDA	687.1	Rash and other nonspecific skin eruption	dermatologic	722	6824	-0.117685	0.1402	0.888976	0.401238	1	1
chr2.60480453.A.G	rs1123573	A	Severity	CAV-FE	G	BCL11A	260.6	Anorexia	endocrine/metabolic	123	5965	0.111566	0.132915	1.11803	0.401254	1	1
chr6.105878879.T.A	rs9386484	T	Severity	CAV	A	-	356	Hereditary and idiopathic peripheral neuropathy	neurological	123	7027	0.113544	0.135273	1.12024	0.401262	1	1
chr4.67963489.G.A	rs6552134	G	Possible functional consequences	FCP + IP	A	TMPRSS11A	415.11	Pulmonary embolism and infarction, acute	circulatory system	255	8849	-0.0965131	0.114987	0.907998	0.401279	1	1
chr6.18015216.C.T	rs140247774	T	Severity	CAV	T	-	174	Breast cancer	neoplasms	297	8699	0.333561	0.397411	1.39593	0.40128	1	1
chr13.22495675.AG.A	rs10714879	A	Severity	CAV	A	-	428	Congestive heart failure; nonhypertensive	circulatory system	682	7914	-0.0662871	0.0789769	0.935862	0.401288	1	1
chr12.132489230.GC.G	rs56106917	G	Severity	CAV	G	FBRSL1	252.1	Hyperparathyroidism	endocrine/metabolic	198	8496	0.0951628	0.113381	1.09984	0.401289	1	1
chr6.105878879.T.A	rs9386484	T	Severity	CAV	A	-	681.5	Cellulitis and abscess of leg, except foot	dermatologic	146	6395	0.104504	0.124512	1.11016	0.401296	1	1
chr21.41470664.C.T	rs61735794	T	Risk factor	CAV	T	TMPRSS2	427.2	Atrial fibrillation and flutter	circulatory system	363	7068	0.423186	0.504232	1.52682	0.401319	1	1
chr4.67964168.T.A	rs720009	A	Possible functional consequences	FCP + IP	A	TMPRSS11A	447	Other disorders of arteries and arterioles	circulatory system	116	7851	0.142616	0.169932	1.15329	0.401327	1	1
chr11.88824823.A.G	rs10831496	G	Severity	CAV-FE	A	GRM5	599.2	Retention of urine	genitourinary	144	6865	0.127438	0.151849	1.13591	0.401334	1	1
chr5.159315942.T.G	rs3212227	T	Severity	FCP	G	IL12B	317.1	Alcoholism	mental disorders	225	7096	-0.0852529	0.101586	0.91828	0.401344	1	1
chr9.3320390.C.A	rs72699049	A	Severity	CAV	A	RFX3	295.1	Schizophrenia	mental disorders	214	5850	-0.609866	0.726707	0.543424	0.401347	1	1
chr4.106022043.T.C	rs11729561	T	Severity	CAV	C	-	442.1	Aortic aneurysm	circulatory system	115	7851	-0.322334	0.384096	0.724456	0.401356	1	1
chr2.181488719.A.C	rs2034831	C	Severity	CAV	C	ITGA4	401.3	Other hypertensive complications	circulatory system	196	4130	0.334467	0.398554	1.3972	0.401356	1	1
chr2.195519781.A.G	rs74417002	G	Severity	CAV	G	-	261.4	Vitamin D deficiency	endocrine/metabolic	2264	5960	-0.063794	0.0760214	0.938198	0.401381	1	1
chr14.74952741.A.G	rs2268616	G	Risk factor	CAV	G	PGF	571	Chronic liver disease and cirrhosis	digestive	495	7972	-0.168523	0.200825	0.844912	0.401384	1	1
chr1.155066988.C.T	rs114301457	T	Severity	CAV	T	EFNA4	418	Nonspecific chest pain	circulatory system	1479	6725	-0.89832	1.07054	0.407253	0.401396	1	1
chr18.6461231.C.G	rs11659676	G	Severity	CAV-FE	C	RPL6P27	740.9	Osteoarthrosis NOS	musculoskeletal	753	6533	-0.0493381	0.058797	0.951859	0.401399	1	1
chr11.320772.A.G	rs12252	G	Severity; Risk factor	CAV	G	IFITM3	427	Cardiac dysrhythmias	circulatory system	1103	6298	-0.0476498	0.0567864	0.953468	0.40141	1	1
chr6.45737076.T.A	rs16873740	A	Severity	CAV	A	-	433.2	Occlusion of cerebral arteries	circulatory system	440	8605	-0.0750732	0.0894682	0.927676	0.401411	1	1
chr13.112889041.C.T	rs9577175	T	Severity	CAV	T	ATP11A	558	Noninfectious gastroenteritis	digestive	153	6847	0.137269	0.163593	1.14714	0.401422	1	1
chr21.41465040.G.A	rs17001042	A	Possible functional consequences	FCP + IP	A	TMPRSS2	571.51	Cirrhosis of liver without mention of alcohol	digestive	290	8093	0.116458	0.138794	1.12351	0.40143	1	1
chr5.124614711.G.T	rs4240376	G	Severity	CAV	T	-	425.1	Primary/intrinsic cardiomyopathies	circulatory system	245	9076	0.108885	0.129777	1.11503	0.401458	1	1
chr11.784340.C.G	rs7104929	G	Severity	CAV-FE	G	-	743	Osteoporosis, osteopenia and pathological fracture	musculoskeletal	467	8545	0.0835824	0.0996228	1.08717	0.401476	1	1
chrX.12889539.C.G	rs3853839	G	Severity; Risk factor	CAV-FE	G	TLR7	594	Urinary calculus	genitourinary	218	8694	-0.128079	0.15266	0.879784	0.401481	1	1
chr11.1219991.G.T	rs35705950	T	Protective	CAV	T	MUC5B	561	Symptoms involving digestive system	digestive	809	6888	-0.185962	0.221654	0.830305	0.401485	1	1
chr15.34253720.A.G	rs2705343	G	Severity	CAV-FE	G	SLC12A6	174	Breast cancer	neoplasms	295	8621	0.107119	0.127683	1.11307	0.401499	1	1
chr8.38996464.C.A	rs7840270	C	Severity	CAV-FE	A	ADAM9	721.1	Spondylosis without myelopathy	musculoskeletal	534	7715	-0.0694205	0.0827503	0.932934	0.401517	1	1
chr4.71742666.T.G	rs2282679	G	Severity	CAV	G	GC	054	Herpes simplex	infectious diseases	342	6176	-0.127826	0.152377	0.880007	0.401538	1	1
chr4.107694523.TG.T	rs70947091	T	Severity	CAV-FE	T	PAPSS1	415.11	Pulmonary embolism and infarction, acute	circulatory system	256	8949	-0.126043	0.150255	0.881577	0.401546	1	1
chr12.47902438.G.T	rs11574024	T	Severity	CAV	T	VDR	365.1	Open-angle glaucoma	sense organs	103	7891	-0.620889	0.740163	0.537466	0.401551	1	1
chr3.1052111.C.G	rs1504061	G	Severity	CAV	G	-	483	Acute bronchitis and bronchiolitis	respiratory	115	7984	-0.21794	0.259818	0.804174	0.401572	1	1
chr5.124614711.G.T	rs4240376	G	Severity	CAV	T	-	153.3	Malignant neoplasm of rectum, rectosigmoid junction, and anus	neoplasms	219	8232	0.112937	0.134639	1.11956	0.401574	1	1
chr11.2872637.A.G	rs10766439	A	Severity	CAV	A	-	041	Bacterial infection NOS	infectious diseases	312	8184	0.0797569	0.0950858	1.08302	0.401588	1	1
chr4.71762286.C.T	rs113574864	T	Severity	CAV	T	GC	611	Abnormal findings on mammogram or breast exam	genitourinary	558	7858	0.0812277	0.0968399	1.08462	0.401591	1	1
chr21.33252612.A.G	rs2236757	A	Severity	CAV-FE	A	IFNAR2	272.12	Hyperglyceridemia	endocrine/metabolic	110	5280	-0.145993	0.174054	0.864164	0.401592	1	1
chr2.112913801.G.T	rs3811046	T	Risk factor	CAV	T	IL37	740.1	Osteoarthritis; localized	musculoskeletal	1216	7196	-0.0475997	0.0567492	0.953515	0.401597	1	1
chr17.34252769.A.G	rs1024611	G	Risk factor	CAV	G	CCL2	740.9	Osteoarthrosis NOS	musculoskeletal	823	7170	0.0588531	0.0701661	1.06062	0.401599	1	1
chr21.41508701.T.G	rs4283504	T	Possible functional consequences	FCP + IP	T	TMPRSS2	261	Vitamin deficiency	endocrine/metabolic	2375	5788	-0.0746179	0.0889646	0.928098	0.401617	1	1
chr6.45737076.T.A	rs16873740	A	Severity	CAV	A	-	338.1	Acute pain	neurological	285	6555	-0.0921807	0.109905	0.91194	0.401622	1	1
chrX.15602217.T.C	rs190509934	C	Protective	CAV	C	ACE2	578.8	Hemorrhage of rectum and anus	digestive	285	8209	-0.846044	1.00878	0.429109	0.401648	1	1
chr21.33252612.A.G	rs2236757	A	Severity	CAV-FE	A	IFNAR2	338.1	Acute pain	neurological	268	6199	0.0891644	0.106316	1.09326	0.401653	1	1
chr1.46309111.A.G	rs41292543	G	Severity	CAV-FE	G	UQCRH	285.21	Anemia in chronic kidney disease	hematopoietic	196	6210	0.30178	0.359842	1.35226	0.401667	1	1
chr5.159315942.T.G	rs3212227	T	Severity	FCP	G	IL12B	262	Mineral deficiency NEC	endocrine/metabolic	128	5916	0.110032	0.131202	1.11631	0.401669	1	1
chr17.42362183.A.G	rs744166	G	Risk factor; Severity	CAV	A	STAT3	512.7	Shortness of breath	respiratory	1831	5191	0.0371757	0.0443289	1.03788	0.401675	1	1
chr1.196673103.G.A	rs800292	A	Severity	CAV	G	CFH	612	Breast conditions, congenital or relating to hormones	genitourinary	101	7919	0.139347	0.166161	1.14952	0.401678	1	1
chr4.67963885.A.G	rs17088850	G	Possible functional consequences	FCP + IP	G	TMPRSS11A	288	Diseases of white blood cells	hematopoietic	105	8084	0.147156	0.175476	1.15853	0.401688	1	1
chr1.155133406.T.G	rs4971066	G	Risk factor	CAV	G	EFNA1	433.3	Cerebral ischemia	circulatory system	201	8578	0.214497	0.255778	1.23924	0.401689	1	1
chr7.54580201.A.C	rs622568	C	Severity; Risk factor	CAV-FE	C	-	574.1	Cholelithiasis	digestive	145	9044	-0.103287	0.123165	0.901868	0.401691	1	1
chr18.6461231.C.G	rs11659676	G	Severity	CAV-FE	C	RPL6P27	512	Other symptoms of respiratory system	respiratory	2493	4689	-0.0307188	0.0366322	0.969748	0.401708	1	1
chr10.36988942.A.G	rs2091431	G	Severity	CAV	A	-	269	Proteinuria	endocrine/metabolic	485	8550	-0.0705387	0.0841188	0.931892	0.401716	1	1
chr17.45422978.G.C	rs1230082	G	Severity	CAV	C	ARHGAP27	278.1	Obesity	endocrine/metabolic	2370	5321	-0.0307038	0.0366151	0.969763	0.401719	1	1
chr1.35908500.C.T	rs2765013	C	Severity	CAV	T	AGO1	772.3	Muscle weakness	symptoms	224	8308	-0.0832752	0.0993104	0.920098	0.401731	1	1
chr8.38963809.A.G	rs10808999	G	Severity	CAV	A	PLEKHA2	558	Noninfectious gastroenteritis	digestive	158	6913	0.237774	0.283564	1.26842	0.40174	1	1
chr4.143996657.T.C	rs6840234	C	Protective	FCP + IP	T	GYPB	110	Dermatophytosis / Dermatomycosis	infectious diseases	666	4997	0.0515491	0.0614771	1.0529	0.401745	1	1
chr22.19963748.G.A	rs4680	A	Risk factor	FCP	A	COMT	433.2	Occlusion of cerebral arteries	circulatory system	443	8644	0.0632908	0.0754803	1.06534	0.401746	1	1
chr2.113129630.T.C	rs419598	C	Risk factor	CAV	C	IL1RN	293.1	Swelling, mass, or lump in head and neck [Space-occupying lesion, intracranial NOS]	mental disorders	123	9097	-0.26825	0.31992	0.764716	0.401754	1	1
chr17.63488670.G.A	rs4343	G	Severity; Risk factor	CAV	G	ACE	497	Bronchitis	respiratory	164	6965	0.110215	0.131446	1.11652	0.401761	1	1
chr12.52726315.TC.T	rs5798227	T	Risk factor	CAV	TC	-	289	Other diseases of blood and blood-forming organs	hematopoietic	293	8195	0.0988329	0.117872	1.10388	0.401764	1	1
chr10.52771475.C.T	rs1800450	T	Severity	CAV	T	MBL2	395.1	Nonrheumatic mitral valve disorders	circulatory system	151	8522	-0.329527	0.39303	0.719264	0.401791	1	1
chrX.12889539.C.G	rs3853839	G	Severity; Risk factor	CAV-FE	G	TLR7	722	Intervertebral disc disorders	musculoskeletal	353	7597	0.0936318	0.111678	1.09816	0.401799	1	1
chr12.132489230.GC.G	rs56106917	G	Severity	CAV	G	FBRSL1	318	Tobacco use disorder	mental disorders	1413	7117	-0.0395121	0.0471282	0.961258	0.401807	1	1
chr10.51197961.C.A	rs7897633	A	Severity in European-Americans	CAV	C	PRKG1	514	Abnormal findings examination of lungs	respiratory	263	8818	-0.108133	0.128976	0.897508	0.401808	1	1
chr17.42362183.A.G	rs744166	G	Risk factor; Severity	CAV	A	STAT3	250.3	Insulin pump user	endocrine/metabolic	662	5967	0.0542166	0.0646672	1.05571	0.401809	1	1
chr10.51197961.C.A	rs7897633	A	Severity in European-Americans	CAV	C	PRKG1	512.8	Cough	respiratory	1325	5202	0.0525922	0.0627304	1.054	0.401815	1	1
chr15.90866675.C.T	rs79742014	T	Protective	IP	T	FURIN	317.1	Alcoholism	mental disorders	224	7150	-0.848178	1.01176	0.428194	0.40185	1	1
chr17.8109899.C.T	rs151256885	T	Severity	CAV	T	ALOXE3	350.2	Abnormality of gait	neurological	860	7649	-0.101032	0.120517	0.903904	0.401853	1	1
chr11.1219991.G.T	rs35705950	T	Protective	CAV	T	MUC5B	340	Migraine	neurological	391	7975	0.221105	0.263756	1.24745	0.401866	1	1
chr5.123497022.T.C	rs62377777	T	Severity	CAV	C	-	550.5	Ventral hernia	digestive	189	8816	0.097737	0.116592	1.10267	0.401871	1	1
chr21.41465921.C.T	rs62217525	C	Possible functional consequences	FCP + IP	T	TMPRSS2	401.1	Essential hypertension	circulatory system	4985	4137	-0.159727	0.190543	0.852376	0.401876	1	1
chr4.166008836.A.T	rs17047200	TT genotype	Severity (TT genotype)*Conflicting; Risk factor (AA genotype)*Conflicting	CAV	T	TLL1	038	Septicemia	infectious diseases	110	8184	-0.131335	0.156673	0.876924	0.401877	1	1
chr6.147217556.A.G	rs116898161	G	Severity	CAV	G	STXBP5	380.4	Impacted cerumen	sense organs	262	8664	0.364415	0.434722	1.43967	0.401878	1	1
chr21.41507982.C.A	rs75603675	A	Protective*Conflicting; Risk factor*Conflicting; Severity*Conflicting	CAV	A	TMPRSS2	380.4	Impacted cerumen	sense organs	253	8285	-0.082816	0.0987936	0.920521	0.401878	1	1
chr10.98166813.G.T	rs10786398	T	Severity	CAV	T	R3HCC1L	282.5	Sickle cell anemia	hematopoietic	102	6174	-0.260827	0.311158	0.770414	0.401892	1	1
chr5.21768177.G.A	-	HLA-A*02:02	Protective	IP	A	HLA-A	440	Atherosclerosis	circulatory system	162	7878	-0.187052	0.223151	0.829401	0.4019	1	1
chr1.35908500.C.T	rs2765013	C	Severity	CAV	T	AGO1	327.32	Obstructive sleep apnea	neurological	732	7063	-0.0473978	0.056545	0.953708	0.401901	1	1
chr9.3320390.C.A	rs72699049	A	Severity	CAV	A	RFX3	338.2	Chronic pain	neurological	1789	6570	0.1876	0.223811	1.20635	0.401914	1	1
chr10.28606315.C.T	rs12773860	T	Severity	CAV	T	WAC	714	Rheumatoid arthritis and other inflammatory polyarthropathies	musculoskeletal	257	8834	-0.283597	0.338341	0.75307	0.401919	1	1
chr5.123497022.T.C	rs62377777	T	Severity	CAV	C	-	296.2	Depression	mental disorders	1429	5811	0.0404383	0.0482449	1.04127	0.401926	1	1
chr15.34253720.A.G	rs2705343	G	Severity	CAV-FE	G	SLC12A6	174.1	Breast cancer [female]	neoplasms	281	8621	0.109731	0.130915	1.11598	0.401927	1	1
chr9.131672331.T.G	rs12551879	G	Severity	CAV	G	RAPGEF1	709	Diffuse diseases of connective tissue	dermatologic	140	7769	-0.225275	0.268774	0.798297	0.401942	1	1
chr21.41470664.C.T	rs61735794	T	Risk factor	CAV	T	TMPRSS2	459	Other disorders of circulatory system	circulatory system	234	8755	-0.85244	1.01707	0.426373	0.401956	1	1
chr11.88824823.A.G	rs10831496	G	Severity	CAV-FE	A	GRM5	428.3	Heart failure with reduced EF [Systolic or combined heart failure]	circulatory system	415	8100	0.0776983	0.0927047	1.0808	0.401959	1	1
chr2.112913801.G.T	rs3811046	T	Risk factor	CAV	T	IL37	274.1	Gout	endocrine/metabolic	292	9173	-0.0887185	0.105859	0.915103	0.401984	1	1
chr7.22548762.C.T	rs13227460	T	Severity	CAV	T	STEAP1B	727	Other disorders of synovium, tendon, and bursa	musculoskeletal	366	6718	-0.133538	0.159341	0.874994	0.401993	1	1
chr5.174562335.T.A	rs2220543	T	Severity	CAV	A	SUMO2P6	585.33	Chronic Kidney Disease, Stage III	genitourinary	115	7091	0.116533	0.13905	1.1236	0.401993	1	1
chr6.31153649.G.A	rs143334143	A	Severity; Risk factor	CAV-FE	A	CCHCR1	798	Malaise and fatigue	symptoms	1093	7286	-0.0912154	0.108842	0.912821	0.402002	1	1
chr16.3500977.C.G	rs2301762	G	Severity	CAV	G	CLUAP1	599.5	Frequency of urination and polyuria	genitourinary	622	6856	0.244621	0.291908	1.27714	0.402027	1	1
chr4.67963489.G.A	rs6552134	G	Possible functional consequences	FCP + IP	A	TMPRSS11A	246	Other disorders of thyroid	endocrine/metabolic	150	7750	-0.123227	0.147048	0.884063	0.402028	1	1
chr9.87726151.C.T	rs41312184	C;T	Possible functional consequences	FCP + IP	T	CTSL	415	Pulmonary heart disease	circulatory system	309	9049	-0.849204	1.01343	0.427755	0.402056	1	1
chr5.174562335.T.A	rs2220543	T	Severity	CAV	A	SUMO2P6	740	Osteoarthrosis	musculoskeletal	1650	7066	0.0360017	0.0429642	1.03666	0.40206	1	1
chr4.71742666.T.G	rs2282679	G	Severity	CAV	G	GC	296.22	Major depressive disorder	mental disorders	1413	5869	-0.0677302	0.0808296	0.934513	0.402065	1	1
chr11.126292948.C.T	rs8177374	T	Protective	CAV	T	TIRAP	216.1	Screening for malignant neoplasms of the skin	neoplasms	102	8948	0.32472	0.387529	1.38364	0.402074	1	1
chr17.42362183.A.G	rs744166	G	Risk factor; Severity	CAV	A	STAT3	304	Adjustment reaction	mental disorders	302	5844	0.0761365	0.0908642	1.07911	0.402078	1	1
chr1.20166359.C.T	rs72663004	T	Severity	CAV	T	PLA2G2C	174.1	Breast cancer [female]	neoplasms	283	8728	-0.241172	0.287836	0.785707	0.402098	1	1
chr4.5820150.T.C	rs3774881	T	Severity	CAV	T	CRMP1	197	Chemotherapy	neoplasms	356	6901	-0.0746118	0.0890489	0.928104	0.402101	1	1
chr8.97128242.T.C	rs7817272	C	Severity	CAV	C	CPQ	619.4	Noninflammatory disorders of vagina	genitourinary	292	8166	0.0751668	0.089716	1.07806	0.402126	1	1
chr4.166008836.A.T	rs17047200	TT genotype	Severity (TT genotype)*Conflicting; Risk factor (AA genotype)*Conflicting	CAV	T	TLL1	340	Migraine	neurological	381	7719	0.0690298	0.0823935	1.07147	0.402139	1	1
chr14.102356233.A.G	rs11160678	G	Severity	CAV	G	CINP	512.7	Shortness of breath	respiratory	1811	5099	-0.038127	0.0455086	0.962591	0.402144	1	1
chr21.41426103.C.A	rs17000900	A	Severity	CAV-FE	A	MX1	250.41	Impaired fasting glucose	endocrine/metabolic	167	5901	-0.121364	0.144862	0.885711	0.402148	1	1
chr21.41494374.C.T	rs114363287	T	Risk factor	CAV	T	TMPRSS2	252	Disorders of parathyroid gland	endocrine/metabolic	217	8527	-0.842187	1.00527	0.430767	0.402158	1	1
chrX.15581240.G.A	rs147464721	A	Severity	CAV	A	ACE2	626	Disorders of menstruation and other abnormal bleeding from female genital tract	genitourinary	729	7385	0.300268	0.35842	1.35022	0.40217	1	1
chr2.216660263.A.C	rs2270360	A	Severity	CAV	C	IGFBP2	304	Adjustment reaction	mental disorders	294	5578	0.158128	0.188755	1.17132	0.402176	1	1
chr17.27263807.T.C	rs60811869	C	Severity	CAV	C	-	611.1	Abnormal mammogram	genitourinary	490	7930	-0.205483	0.245284	0.814254	0.402179	1	1
chr1.20166359.C.T	rs72663004	T	Severity	CAV	T	PLA2G2C	578	Gastrointestinal hemorrhage	digestive	490	8216	0.150631	0.179811	1.16257	0.402188	1	1
chr6.45737076.T.A	rs16873740	A	Severity	CAV	A	-	599.2	Retention of urine	genitourinary	144	6842	0.1216	0.145156	1.1293	0.402189	1	1
chr17.9267091.C.T	rs34761447	C	Severity	CAV	T	STX8	282.5	Sickle cell anemia	hematopoietic	102	6144	-0.604565	0.721695	0.546312	0.402198	1	1
chr21.41508701.T.G	rs4283504	T	Possible functional consequences	FCP + IP	T	TMPRSS2	763	Thoracic or lumbosacral neuritis or radiculitis, unspecified	symptoms	600	7339	0.120419	0.143751	1.12797	0.402204	1	1
chr1.90742957.A.C	rs2166172	C	Severity	CAV-FE	C	-	733	Other disorders of bone and cartilage	musculoskeletal	378	7657	0.10004	0.119424	1.10522	0.402205	1	1
chr2.162044379.C.T	rs3788979	T	Risk factor	CAV	T	DPP4	433.1	Occlusion and stenosis of precerebral arteries	circulatory system	142	8406	0.170814	0.203912	1.18627	0.402209	1	1
chr1.31151182.G.C	rs12083278	C	Severity	CAV	G	-	610	Benign mammary dysplasias	genitourinary	121	7469	0.136691	0.163184	1.14647	0.402226	1	1
chr11.2872637.A.G	rs10766439	A	Severity	CAV	A	-	840	Sprains and strains	injuries & poisonings	111	8452	-0.137384	0.164011	0.871636	0.402227	1	1
chr5.132485305.G.A	rs17622656	A	Risk factor	FCP + IP	A	IRF1	704	Diseases of hair and hair follicles	dermatologic	288	8322	0.133168	0.158979	1.14244	0.402231	1	1
chr6.160731787.C.T	rs4252128	T	Potential functional effect on protein	FCP + IP	T	PLG	770	Myalgia and myositis unspecified	symptoms	138	9399	0.34939	0.417116	1.4182	0.402237	1	1
chr20.50172836.A.G	rs6122883	G	Severity	CAV-FE	G	LINC01273	252	Disorders of parathyroid gland	endocrine/metabolic	215	8416	0.113621	0.135649	1.12033	0.402247	1	1
chr18.69541156.T.C	rs12958013	T	Severity	CAV	C	DOK6	250.6	Polyneuropathy in diabetes	endocrine/metabolic	219	5914	0.257786	0.307765	1.29406	0.402252	1	1
chr17.42362183.A.G	rs744166	G	Risk factor; Severity	CAV	A	STAT3	722	Intervertebral disc disorders	musculoskeletal	364	8005	0.0697084	0.0832236	1.0722	0.402253	1	1
chr17.45714244.T.C	rs113661667	C	Risk factor	CAV-FE	C	LINC02210-CRHR1	208	Benign neoplasm of colon	neoplasms	394	8378	-0.166383	0.19865	0.846722	0.402275	1	1
chr14.74952741.A.G	rs2268616	G	Risk factor	CAV	G	PGF	180.3	Cervical intraepithelial neoplasia [CIN] [Cervical dysplasia]	neoplasms	119	8101	-0.386187	0.461102	0.679643	0.402294	1	1
chr1.196673103.G.A	rs800292	A	Severity	CAV	G	CFH	455	Hemorrhoids	circulatory system	299	7713	-0.0859558	0.102631	0.917635	0.402299	1	1
chr22.19963748.G.A	rs4680	A	Risk factor	FCP	A	COMT	707	Chronic ulcer of skin	dermatologic	327	9058	-0.073461	0.0877142	0.929172	0.40231	1	1
chr21.41465040.G.A	rs17001042	A	Possible functional consequences	FCP + IP	A	TMPRSS2	740	Osteoarthrosis	musculoskeletal	1673	7182	0.0574702	0.0686229	1.05915	0.402324	1	1
chr5.132485305.G.A	rs17622656	A	Risk factor	FCP + IP	A	IRF1	512.1	Wheezing	respiratory	116	5184	-0.233968	0.279372	0.791387	0.402324	1	1
chr21.41464802.A.G	rs462574	A	Possible functional consequences	FCP + IP	A	TMPRSS2	573.7	Abnormal results of function study of liver	digestive	150	8014	0.119982	0.143268	1.12748	0.40233	1	1
chr19.35687796.G.A	rs77127536	A	Severity	CAV	A	TYMSP2	727.1	Synovitis and tenosynovitis	musculoskeletal	207	6751	0.111676	0.133352	1.11815	0.402338	1	1
chr21.41509390.C.G	rs12626358	G	Possible functional consequences	FCP + IP	G	TMPRSS2	218	Benign neoplasm of uterus	neoplasms	364	8436	-0.0740972	0.0884809	0.928581	0.402347	1	1
chr21.41509390.C.G	rs12626358	G	Possible functional consequences	FCP + IP	G	TMPRSS2	218.1	Uterine leiomyoma	neoplasms	364	8436	-0.0740972	0.0884809	0.928581	0.402347	1	1
chr17.49863303.C.T	rs77534576	T	Severity	CAV	T	-	452	Other venous embolism and thrombosis	circulatory system	362	7753	0.35964	0.429461	1.43281	0.402356	1	1
chr22.41925447.G.A	rs61756766	A	Severity	CAV	A	TNFRSF13C	654	Other and unspecified complications of birth; puerperium affecting management of mother	pregnancy complications	113	9347	0.908221	1.08457	2.47991	0.402367	1	1
chr12.47879112.A.G	rs2228570	AG genotype	Severity	CAV	A	VDR	585.34	Chronic Kidney Disease, Stage IV	genitourinary	325	6596	-0.087725	0.104763	0.916013	0.402386	1	1
chr2.167953627.G.A	rs7595310	A	Severity	CAV-FE	G	STK39	614.52	Vaginitis and vulvovaginitis	genitourinary	295	8486	-0.0854378	0.102032	0.91811	0.402389	1	1
chr3.148742201.A.C	rs5186	C	Severity	CAV	C	AGTR1	949	Allergies, other	injuries & poisonings	267	7562	0.159734	0.190759	1.1732	0.402389	1	1
chr10.22439346.T.C	-	HLA-A*02:02	Protective	IP	C	HLA-A	592.1	Cystitis	genitourinary	124	7631	-0.607603	0.725625	0.544655	0.402395	1	1
chr4.67910532.T.C	rs9998258	T	Possible functional consequences	FCP + IP	C	TMPRSS11A	475	Chronic sinusitis	respiratory	478	6311	-0.177771	0.212303	0.837134	0.402399	1	1
chr9.132278286.T.C	rs11243705	C	Severity	CAV	C	SETX	389.1	Sensorineural hearing loss	sense organs	280	8233	0.119816	0.143091	1.12729	0.402401	1	1
chr5.21768177.G.A	-	HLA-A*02:02	Protective	IP	A	HLA-A	365	Glaucoma	sense organs	823	7762	-0.0871464	0.104075	0.916543	0.402401	1	1
chr3.146517122.G.A	rs343320	A	Severity	CAV-FE	A	PLSCR1	727	Other disorders of synovium, tendon, and bursa	musculoskeletal	370	6778	-0.330305	0.394473	0.718705	0.402406	1	1
chr4.71742666.T.G	rs2282679	G	Severity	CAV	G	GC	327	Sleep disorders	neurological	882	7396	0.0778054	0.0929239	1.08091	0.402423	1	1
chr2.162267541.C.T	rs1990760	T	Risk factor; Severity	CAV	T	IFIH1	726.1	Enthesopathy	musculoskeletal	394	6803	0.0858912	0.102583	1.08969	0.402433	1	1
chr16.89196249.G.A	rs117169628	A	Severity	CAV	A	SLC22A31	709	Diffuse diseases of connective tissue	dermatologic	141	7780	0.311682	0.372257	1.36572	0.402438	1	1
chr13.41746691.T.A	rs10507497	A	Severity	CAV-FE	A	VWA8	300.12	Agorophobia, social phobia, and panic disorder	mental disorders	131	5838	0.119581	0.142822	1.12702	0.402441	1	1
chr1.161544752.A.C	rs396991	C	Severity	CAV-FE	C	FCGR3A	745	Pain in joint	musculoskeletal	2459	4753	-0.0328234	0.0392035	0.967709	0.402449	1	1
chr4.67910532.T.C	rs9998258	T	Possible functional consequences	FCP + IP	C	TMPRSS11A	512	Other symptoms of respiratory system	respiratory	2699	5198	0.085261	0.101838	1.089	0.402467	1	1
chr2.191909428.G.A	rs147509469	A	Risk factor for females	CAV	A	CAVIN2-AS1	930	Allergic reaction to food	injuries & poisonings	146	7541	0.511908	0.61146	1.66847	0.402485	1	1
chr17.63488670.G.A	rs4343	G	Severity; Risk factor	CAV	G	ACE	272.11	Hypercholesterolemia	endocrine/metabolic	1218	5629	-0.0476509	0.0569187	0.953467	0.402494	1	1
chr9.81442264.TCAG.T	rs1826292621	T	Severity	CAV	T	-	605	Erectile dysfunction [ED]	genitourinary	553	8137	0.0760655	0.090862	1.07903	0.402506	1	1
chr11.88824823.A.G	rs10831496	G	Severity	CAV-FE	A	GRM5	574.1	Cholelithiasis	digestive	146	9127	-0.131835	0.157483	0.876486	0.402516	1	1
chr5.180810828.C.T	rs113791144	T	Severity	CAV	T	-	681.5	Cellulitis and abscess of leg, except foot	dermatologic	167	7955	-0.25932	0.309772	0.771576	0.402519	1	1
chr14.72467521.C.T	rs12587980	T	Severity	CAV	T	RGS6	295.1	Schizophrenia	mental disorders	214	5825	0.0866481	0.103508	1.09051	0.402528	1	1
chr15.60845514.G.A	rs17303202	A	Risk factor; Severity	CAV-FE	A	RORA	477	Epistaxis or throat hemorrhage	respiratory	125	6304	-0.135953	0.162409	0.872884	0.402536	1	1
chr13.73984368.C.T	rs12871414	C	Severity	CAV	T	KLF12	721	Spondylosis and allied disorders	musculoskeletal	584	7857	-0.080147	0.095746	0.922981	0.402548	1	1
chr9.132278286.T.C	rs11243705	C	Severity	CAV	C	SETX	227	Benign neoplasm of other endocrine glands and related structures	neoplasms	114	9058	0.173277	0.207003	1.1892	0.402549	1	1
chr9.87726001.C.A	rs41307457	C;A	Possible functional consequences	FCP + IP	A	CTSL	531	Peptic ulcer (excl. esophageal)	digestive	139	9184	0.129383	0.154566	1.13813	0.40255	1	1
chr9.78543197.A.G	rs7027911	A	Severity	CAV	G	-	558	Noninfectious gastroenteritis	digestive	157	6905	0.127392	0.152192	1.13586	0.402566	1	1
chr11.2872637.A.G	rs10766439	A	Severity	CAV	A	-	241	Nontoxic nodular goiter	endocrine/metabolic	605	7642	-0.06075	0.0725783	0.941058	0.402577	1	1
chr4.25613313.G.A	-	HLA-A*02:02	Protective	IP	A	HLA-A	788	Syncope and collapse	symptoms	341	8826	0.0839855	0.100339	1.08761	0.402581	1	1
chr17.42362183.A.G	rs744166	G	Risk factor; Severity	CAV	A	STAT3	580	Nephritis; nephrosis; renal sclerosis	genitourinary	229	7206	-0.0895872	0.107033	0.914309	0.402587	1	1
chr19.52830722.G.A	rs10411226	G	Severity	CAV	G	ZNF28	574	Cholelithiasis and cholecystitis	digestive	152	7049	0.102596	0.122579	1.10804	0.402605	1	1
chr17.63488670.G.A	rs4343	G	Severity; Risk factor	CAV	G	ACE	365	Glaucoma	sense organs	837	7903	0.0523807	0.0625874	1.05378	0.402637	1	1
chr5.123497022.T.C	rs62377777	T	Severity	CAV	C	-	599	Other symptoms/disorders or the urinary system	genitourinary	1282	6809	0.0418029	0.0499503	1.04269	0.402654	1	1
chr12.8058591.T.C	rs7842	C	Risk factor; Severity	CAV	C	C3AR1	536	Disorders of function of stomach	digestive	120	8807	0.113009	0.135035	1.11964	0.402658	1	1
chr15.90866675.C.T	rs79742014	T	Protective	IP	T	FURIN	939	Atopic/contact dermatitis due to other or unspecified	dermatologic	651	7549	0.300258	0.358789	1.35021	0.402668	1	1
chr1.161517662.T.C	rs72717040	C	Risk factor	FCP + IP	C	FCGR2A	367	Disorders of refraction and accommodation; blindness and low vision	sense organs	451	8072	-0.265834	0.317656	0.766567	0.402671	1	1
chr3.148742201.A.C	rs5186	C	Severity	CAV	C	AGTR1	790.6	Other abnormal blood chemistry	symptoms	803	7783	-0.101996	0.121882	0.903034	0.402682	1	1
chr4.67964168.T.A	rs720009	A	Possible functional consequences	FCP + IP	A	TMPRSS11A	452	Other venous embolism and thrombosis	circulatory system	358	7579	-0.0881337	0.105319	0.915638	0.402689	1	1
chr4.67963489.G.A	rs6552134	G	Possible functional consequences	FCP + IP	A	TMPRSS11A	241.1	Nontoxic uninodular goiter	endocrine/metabolic	381	7750	0.0771859	0.0922366	1.08024	0.402691	1	1
chr9.87724615.A.G	rs3128509	A;G	Possible functional consequences	FCP + IP	A	CTSL	464	Acute sinusitis	respiratory	126	6462	0.139134	0.166265	1.14928	0.402692	1	1
chr10.130802064.T.G	rs12253652	G	Severity	CAV	G	-	401.3	Other hypertensive complications	circulatory system	184	3949	-0.118093	0.141121	0.888613	0.402694	1	1
chr16.57636629.G.A	rs7499679	A	Severity	CAV	A	ADGRG1	350.2	Abnormality of gait	neurological	859	7659	-0.0456913	0.0546043	0.955337	0.40272	1	1
chr10.22439346.T.C	-	HLA-A*02:02	Protective	IP	C	HLA-A	327	Sleep disorders	neurological	879	7370	-0.209119	0.249914	0.811299	0.402726	1	1
chr22.43928847.C.G	rs738409	G	Protective*Conflicting; Severity*Conflicting	CAV	G	PNPLA3	714.1	Rheumatoid arthritis	musculoskeletal	230	8795	0.114296	0.136594	1.12108	0.402727	1	1
chr21.41470664.C.T	rs61735794	T	Risk factor	CAV	T	TMPRSS2	947	Urticaria	dermatologic	118	7559	0.613417	0.73309	1.84673	0.40273	1	1
chr9.30504351.C.T	rs17775810	TT genotype	Protective	CAV	T	LINC01242	706.2	Sebaceous cyst	dermatologic	118	7713	-0.389379	0.46535	0.677477	0.402736	1	1
chr4.143999443.G.A	rs7683365	A	Risk factor	FCP + IP	A	GYPB	627	Menopausal and postmenopausal disorders	genitourinary	420	6633	-0.0874724	0.10454	0.916244	0.402739	1	1
chr16.89196249.G.A	rs117169628	A	Severity	CAV	A	SLC22A31	215	Other benign neoplasm of connective and other soft tissue	neoplasms	194	8968	-0.327307	0.391171	0.720863	0.402741	1	1
chr9.33426577.A.G	rs10813976	G	Severity	CAV	G	-	286.2	Encounter for long-term (current) use of anticoagulants	hematopoietic	196	8698	-0.138563	0.165605	0.870608	0.402757	1	1
chr10.52340585.A.T	rs1441121	T	Severity	CAV	A	-	274	Gout and other crystal arthropathies	endocrine/metabolic	303	8859	-0.11092	0.132568	0.89501	0.40276	1	1
chr5.21768177.G.A	-	HLA-A*02:02	Protective	IP	A	HLA-A	280	Iron deficiency anemias	hematopoietic	912	6094	0.0824374	0.0985293	1.08593	0.402773	1	1
chr13.102695866.A.G	rs599976	G	Severity	CAV-FE	G	METTL21C	317	Alcohol-related disorders	mental disorders	295	7137	-0.104292	0.124653	0.900962	0.402785	1	1
chr17.8109899.C.T	rs151256885	T	Severity	CAV	T	ALOXE3	473	Diseases of the larynx and vocal cords	respiratory	247	6150	0.163101	0.194949	1.17716	0.402798	1	1
chr17.63488670.G.A	rs4343	G	Severity; Risk factor	CAV	G	ACE	271.3	Intestinal disaccharidase deficiencies and disaccharide malabsorption	endocrine/metabolic	1406	7683	-0.0415056	0.0496104	0.959344	0.4028	1	1
chr5.142872984.C.T	rs10039856	C	Severity	CAV	T	ARHGAP26	741	Symptoms and disorders of the joints	musculoskeletal	585	8297	-0.0535349	0.0639892	0.947873	0.402804	1	1
chr10.76490426.T.C	rs114026383	C	Risk factor for European population	CAV	C	LRMDA	280.2	Iron deficiency anemia secondary to blood loss (chronic)	hematopoietic	366	6187	-0.165412	0.197718	0.847545	0.402815	1	1
chr15.60810211.C.T	rs341419	T	Severity	CAV-FE	T	RORA	252.1	Hyperparathyroidism	endocrine/metabolic	187	8124	-0.100146	0.119705	0.904706	0.402816	1	1
chr1.161544752.A.C	rs396991	C	Severity	CAV-FE	C	FCGR3A	285	Other anemias	hematopoietic	1678	5621	-0.0368108	0.0440008	0.963858	0.402821	1	1
chrX.15599938.A.G	rs2106809	G	Severity	CAV	G	ACE2	369.5	Conjunctivitis, infectious	sense organs	221	8074	-0.144325	0.172516	0.865606	0.402824	1	1
chr17.16948873.A.G	rs34557412	G	Severity	CAV	G	TNFRSF13B	250.24	Type 2 diabetes with neurological manifestations	endocrine/metabolic	466	5987	0.905215	1.08204	2.47246	0.40283	1	1
chr10.52771466.C.T	rs1800451	T	Potential functional effect on protein	FCP + IP	T	MBL2	428	Congestive heart failure; nonhypertensive	circulatory system	688	7974	0.058166	0.0695289	1.05989	0.402833	1	1
chr1.3081749.G.A	rs12745140	A	Severity	CAV	A	PRDM16	287	Purpura and other hemorrhagic conditions	hematopoietic	200	8700	-0.422646	0.505213	0.65531	0.402834	1	1
chr11.114726432.A.T	rs1712779	T	Severity	CAV-FE	T	-	614.5	Inflammatory disease of cervix, vagina, and vulva	genitourinary	323	8658	-0.0924	0.110459	0.91174	0.402867	1	1
chr5.32750877.T.C	rs1173773	C	Protective	CAV	T	NPR3	185	Cancer of prostate	neoplasms	198	8532	-0.100875	0.120592	0.904046	0.402875	1	1
chr4.69615987.C.T	rs7688383	T	Loss of smell and taste	CAV	T	UGT2A1	578.2	Blood in stool	digestive	100	7880	-0.131324	0.156994	0.876933	0.402878	1	1
chr10.51197961.C.A	rs7897633	A	Severity in European-Americans	CAV	C	PRKG1	473	Diseases of the larynx and vocal cords	respiratory	254	6315	0.106736	0.127601	1.11264	0.402884	1	1
chrX.12889539.C.G	rs3853839	G	Severity; Risk factor	CAV-FE	G	TLR7	269	Proteinuria	endocrine/metabolic	472	8242	0.0828129	0.0990026	1.08634	0.40289	1	1
chr3.146517122.G.A	rs343320	A	Severity	CAV-FE	A	PLSCR1	414	Other forms of chronic heart disease	circulatory system	145	8044	0.368056	0.440011	1.44492	0.40289	1	1
chr3.141689849.A.G	rs6440031	G	Severity	CAV	A	LINC02618	276.14	Hypopotassemia	endocrine/metabolic	344	7205	-0.216832	0.259231	0.805065	0.402906	1	1
chr1.20166359.C.T	rs72663004	T	Severity	CAV	T	PLA2G2C	345.3	Convulsions	neurological	215	8406	0.217273	0.259763	1.24268	0.402914	1	1
chr20.50152518.G.A	rs6020298	A	Severity	CAV	G	PEDS1-UBE2V1	285.21	Anemia in chronic kidney disease	hematopoietic	192	5989	-0.113102	0.135221	0.893059	0.402915	1	1
chr20.23046984.T.C	rs1042580	C	Severity	CAV	C	THBD	362.9	Retinal edema	sense organs	119	7787	-0.138617	0.165729	0.870562	0.402926	1	1
chr9.133257521.T.TC	rs8176719	TC	Severity; Risk factor	CAV-FE	TC	ABO	714	Rheumatoid arthritis and other inflammatory polyarthropathies	musculoskeletal	258	8845	-0.0845625	0.101103	0.918914	0.40293	1	1
chr15.90879313.T.C	rs8039305	C	Risk factor	CAV-FE	T	FURIN	977	Personal history of allergy to medicinal agents	injuries & poisonings	190	8455	0.112832	0.134903	1.11944	0.402935	1	1
chr14.55263686.C.T	rs10140801	T	Severity	CAV-FE	C	FBXO34-AS1	274.1	Gout	endocrine/metabolic	289	9065	-0.104923	0.125449	0.900394	0.402943	1	1
chr2.60480453.A.G	rs1123573	A	Severity	CAV-FE	G	BCL11A	277	Other disorders of metabolism	endocrine/metabolic	283	8855	0.0734707	0.0878443	1.07624	0.402945	1	1
chr4.5820150.T.C	rs3774881	T	Severity	CAV	T	CRMP1	272.11	Hypercholesterolemia	endocrine/metabolic	1012	4487	-0.0503914	0.0602506	0.950857	0.402951	1	1
chr4.111691870.C.T	rs112641600	C	Severity	CAV	T	-	454.11	Varicose veins of lower extremity, symptomtic	circulatory system	198	7652	-0.20842	0.249199	0.811866	0.402953	1	1
chr1.46309111.A.G	rs41292543	G	Severity	CAV-FE	G	UQCRH	278	Overweight, obesity and other hyperalimentation	endocrine/metabolic	2884	5519	-0.109188	0.130555	0.896562	0.402968	1	1
chr5.180810828.C.T	rs113791144	T	Severity	CAV	T	-	365.1	Open-angle glaucoma	sense organs	103	7882	0.254648	0.304488	1.29001	0.402977	1	1
chr11.34482745.G.A	rs61882275	G	Severity	CAV	A	ELF5	558	Noninfectious gastroenteritis	digestive	156	6870	-0.121757	0.145588	0.885364	0.402979	1	1
chr1.20166359.C.T	rs72663004	T	Severity	CAV	T	PLA2G2C	735.21	Hammer toe (acquired)	musculoskeletal	150	8531	-0.336211	0.402019	0.714472	0.402982	1	1
chr17.63488670.G.A	rs4343	G	Severity; Risk factor	CAV	G	ACE	594	Urinary calculus	genitourinary	224	9197	0.0927508	0.110905	1.09719	0.402983	1	1
chr2.45584979.T.C	-	HLA-A*02:02	Protective	IP	T	HLA-A	571	Chronic liver disease and cirrhosis	digestive	503	8059	0.0569221	0.0680651	1.05857	0.402992	1	1
chr6.31575324.G.A	rs361525	G	Severity	CAV-FE	A	TNF	627.1	Postmenopausal bleeding	genitourinary	201	7398	-0.244822	0.292755	0.782844	0.403002	1	1
chr17.27263807.T.C	rs60811869	C	Severity	CAV	C	-	562	Diverticulosis and diverticulitis	digestive	191	6887	0.25701	0.307331	1.29306	0.403006	1	1
chr19.31533051.C.A	rs8105499	C	Severity	CAV	A	LINC02841	356	Hereditary and idiopathic peripheral neuropathy	neurological	153	8547	-0.12883	0.154056	0.879124	0.403013	1	1
chr12.47903511.T.C	rs11574018	C	Severity	CAV	C	VDR	261	Vitamin deficiency	endocrine/metabolic	2434	5975	-0.665992	0.796408	0.513764	0.403017	1	1
chr11.88824823.A.G	rs10831496	G	Severity	CAV-FE	A	GRM5	455	Hemorrhoids	circulatory system	301	7745	0.0904275	0.108139	1.09464	0.403034	1	1
chr13.22495675.AG.A	rs10714879	A	Severity	CAV	A	-	594	Urinary calculus	genitourinary	222	8977	0.104307	0.124737	1.10994	0.403034	1	1
chr9.21131628.G.C	rs12236000	G	Severity	CAV	C	-	244.2	Acquired hypothyroidism	endocrine/metabolic	139	7855	0.163556	0.195594	1.17769	0.403042	1	1
chr22.19963748.G.A	rs4680	A	Risk factor	FCP	A	COMT	465.2	Acute pharyngitis	respiratory	334	6631	0.0723897	0.0865701	1.07507	0.403044	1	1
chr5.180810828.C.T	rs113791144	T	Severity	CAV	T	-	250.25	Diabetes type 2 with peripheral circulatory disorders	endocrine/metabolic	336	5972	0.160372	0.191789	1.17395	0.403048	1	1
chr10.104263031.C.A	rs4925	A	Protective for neurological complications of long COVID	CAV	A	GSTO1	796	Elevated prostate specific antigen [PSA]	genitourinary	178	8675	0.166194	0.198753	1.1808	0.40305	1	1
chr17.45714244.T.C	rs113661667	C	Risk factor	CAV-FE	C	LINC02210-CRHR1	772.2	Spasm of muscle	symptoms	202	8605	-0.225685	0.2699	0.797969	0.403052	1	1
chr4.67963489.G.A	rs6552134	G	Possible functional consequences	FCP + IP	A	TMPRSS11A	512.9	Other dyspnea	respiratory	1029	5072	-0.0520803	0.0622839	0.949253	0.403056	1	1
chr4.186082920.C.T	rs3775291	T	Risk factor; Severity	CAV-FE	T	TLR3	721	Spondylosis and allied disorders	musculoskeletal	598	8033	0.101489	0.121376	1.10682	0.40307	1	1
chr6.18015216.C.T	rs140247774	T	Severity	CAV	T	-	705	Disorders of sweat glands	dermatologic	109	7724	0.49403	0.590841	1.63891	0.403072	1	1
chr5.77379593.G.A	rs7715119	A	Severity	CAV-FE	A	PDE8B	427.1	Paroxysmal tachycardia, unspecified	circulatory system	181	6901	0.1123	0.134308	1.11885	0.403074	1	1
chr20.50172836.A.G	rs6122883	G	Severity	CAV-FE	G	LINC01273	464	Acute sinusitis	respiratory	124	6538	0.144498	0.172818	1.15546	0.403082	1	1
chr9.131672331.T.G	rs12551879	G	Severity	CAV	G	RAPGEF1	345.3	Convulsions	neurological	215	8385	0.151127	0.180747	1.16314	0.403084	1	1
chr21.41473715.C.A	rs2298661	A	Protective	CAV-FE	A	TMPRSS2	599.5	Frequency of urination and polyuria	genitourinary	615	6737	-0.0620832	0.0742513	0.939805	0.403086	1	1
chr22.24011037.T.C	rs11090305	C	Severity	CAV	C	-	512.1	Wheezing	respiratory	111	4736	0.115727	0.138412	1.12269	0.403092	1	1
chr11.126292948.C.T	rs8177374	T	Protective	CAV	T	TIRAP	338.2	Chronic pain	neurological	1793	6592	0.104142	0.124558	1.10976	0.403103	1	1
chr3.38894643.C.T	rs33985936	T	Severity	CAV	T	SCN11A	614.5	Inflammatory disease of cervix, vagina, and vulva	genitourinary	322	8669	-0.116728	0.139612	0.889827	0.403105	1	1
chr11.320836.C.T	rs34481144	T	Severity	CAV	T	IFITM3	250.1	Type 1 diabetes	endocrine/metabolic	124	5857	-0.188857	0.225887	0.827905	0.403117	1	1
chr21.41465040.G.A	rs17001042	A	Possible functional consequences	FCP + IP	A	TMPRSS2	276.13	Hyperpotassemia	endocrine/metabolic	344	7999	0.107356	0.128406	1.11333	0.403118	1	1
chr4.143999443.G.A	rs7683365	A	Risk factor	FCP + IP	A	GYPB	428.4	Heart failure with preserved EF [Diastolic heart failure]	circulatory system	224	7279	-0.11275	0.134858	0.893374	0.403119	1	1
chr21.33287378.C.T	rs8178521	T	Severity	CAV-FE	T	IL10RB	454	Varicose veins	circulatory system	266	7676	-0.197639	0.236395	0.820666	0.403124	1	1
chr6.41534945.A.C	rs1886814	C	Severity	CAV-FE	C	FOXP4-AS1	426.92	Cardiac defibrillator in situ	circulatory system	122	7031	0.187094	0.223783	1.20574	0.403127	1	1
chr5.131995059.C.T	rs56162149	T	Severity	CAV-FE	C	ACSL6	571.51	Cirrhosis of liver without mention of alcohol	digestive	274	7678	-0.0878216	0.105049	0.915924	0.40315	1	1
chr11.88824823.A.G	rs10831496	G	Severity	CAV-FE	A	GRM5	282.5	Sickle cell anemia	hematopoietic	102	6197	0.151291	0.180975	1.16334	0.403165	1	1
chr7.128938247.T.G	rs10488631	TCTA haplotype	Severity in European-Americans	CAV	T	IRF5	250	Diabetes mellitus	endocrine/metabolic	2612	5901	-0.0305628	0.0365629	0.9699	0.403214	1	1
chr10.130802064.T.G	rs12253652	G	Severity	CAV	G	-	274.11	Gouty arthropathy	endocrine/metabolic	121	8749	-0.140519	0.168109	0.868907	0.40322	1	1
chr5.32750877.T.C	rs1173773	C	Protective	CAV	T	NPR3	414	Other forms of chronic heart disease	circulatory system	144	7957	0.104361	0.124853	1.11	0.403229	1	1
chr1.156125675.T.C	rs581342	C	Severity	CAV	T	LMNA	706.1	Acne	dermatologic	223	7610	-0.0865716	0.103583	0.91707	0.403283	1	1
chr1.20166359.C.T	rs72663004	T	Severity	CAV	T	PLA2G2C	745	Pain in joint	musculoskeletal	2656	5254	-0.085393	0.102182	0.918151	0.403326	1	1
chr4.71762286.C.T	rs113574864	T	Severity	CAV	T	GC	614.52	Vaginitis and vulvovaginitis	genitourinary	294	8558	0.108378	0.12969	1.11447	0.40334	1	1
chr11.784340.C.G	rs7104929	G	Severity	CAV-FE	G	-	362	Other retinal disorders	sense organs	460	7701	-0.0862966	0.103267	0.917322	0.403343	1	1
chr1.12192898.T.G	rs1061622	T	Severity	CAV-FE	G	TNFRSF1B	743.1	Osteoporosis	musculoskeletal	403	8629	-0.0788334	0.0943367	0.924194	0.403346	1	1
chr9.81442264.TCAG.T	rs1826292621	T	Severity	CAV	T	-	401.3	Other hypertensive complications	circulatory system	196	4118	-0.11963	0.143157	0.887249	0.403349	1	1
chr17.49863303.C.T	rs77534576	T	Severity	CAV	T	-	706.2	Sebaceous cyst	dermatologic	118	7747	0.60687	0.726239	1.83468	0.40336	1	1
chr9.133251249.A.G	rs7849280	G	Protective	CAV	G	ABO	271.3	Intestinal disaccharidase deficiencies and disaccharide malabsorption	endocrine/metabolic	1402	7640	-0.0403738	0.0483153	0.96043	0.403363	1	1
chr1.196673103.G.A	rs800292	A	Severity	CAV	G	CFH	433.21	Cerebral artery occlusion, with cerebral infarction	circulatory system	434	8600	-0.072718	0.0870254	0.929863	0.403383	1	1
chr15.33615902.C.T	rs12593288	C	Severity	CAV	T	RYR3	536	Disorders of function of stomach	digestive	119	8686	-0.308589	0.369305	0.734483	0.403384	1	1
chr15.60845514.G.A	rs17303202	A	Risk factor; Severity	CAV-FE	A	RORA	687	Symptoms affecting skin	dermatologic	123	6829	-0.134552	0.161026	0.874107	0.403386	1	1
chr9.3320390.C.A	rs72699049	A	Severity	CAV	A	RFX3	401.1	Essential hypertension	circulatory system	4999	4136	-0.169097	0.202375	0.844427	0.4034	1	1
chr9.3320390.C.A	rs72699049	A	Severity	CAV	A	RFX3	110.11	Dermatophytosis of nail	infectious diseases	630	7104	0.274292	0.328282	1.3156	0.403416	1	1
chr9.133251249.A.G	rs7849280	G	Protective	CAV	G	ABO	285	Other anemias	hematopoietic	1800	6183	-0.0381538	0.0456657	0.962565	0.403435	1	1
chr4.71762286.C.T	rs113574864	T	Severity	CAV	T	GC	415.11	Pulmonary embolism and infarction, acute	circulatory system	254	8938	-0.118496	0.141829	0.888255	0.403442	1	1
chr17.31410594.G.A	rs178840	G	Severity	CAV	G	RAB11FIP4	532	Dysphagia	digestive	267	6007	0.0842795	0.100875	1.08793	0.403444	1	1
chr2.167953627.G.A	rs7595310	A	Severity	CAV-FE	G	STK39	578.2	Blood in stool	digestive	106	8043	0.130445	0.156133	1.13934	0.403449	1	1
chr18.6461231.C.G	rs11659676	G	Severity	CAV-FE	C	RPL6P27	687	Symptoms affecting skin	dermatologic	110	6192	-0.114596	0.137163	0.891727	0.403452	1	1
chr6.45737076.T.A	rs16873740	A	Severity	CAV	A	-	300.1	Anxiety disorder	mental disorders	840	5839	0.0541511	0.0648158	1.05564	0.403458	1	1
chrX.15596127.G.T	rs146598386	T	Severity	CAV	T	ACE2	401.1	Essential hypertension	circulatory system	5004	4156	-0.336293	0.402524	0.714414	0.403459	1	1
chr19.35687796.G.A	rs77127536	A	Severity	CAV	A	TYMSP2	218	Benign neoplasm of uterus	neoplasms	368	8579	0.085991	0.102928	1.0898	0.403467	1	1
chr19.35687796.G.A	rs77127536	A	Severity	CAV	A	TYMSP2	218.1	Uterine leiomyoma	neoplasms	368	8579	0.085991	0.102928	1.0898	0.403467	1	1
chr17.63488670.G.A	rs4343	G	Severity; Risk factor	CAV	G	ACE	627	Menopausal and postmenopausal disorders	genitourinary	471	7398	0.0684451	0.0819266	1.07084	0.403468	1	1
chr5.32750877.T.C	rs1173773	C	Protective	CAV	T	NPR3	459	Other disorders of circulatory system	circulatory system	231	8610	-0.0846261	0.101295	0.918856	0.40347	1	1
chr10.130802064.T.G	rs12253652	G	Severity	CAV	G	-	740.11	Osteoarthrosis, localized, primary	musculoskeletal	1131	6845	0.0494387	0.0591779	1.05068	0.403479	1	1
chr2.191909428.G.A	rs147509469	A	Risk factor for females	CAV	A	CAVIN2-AS1	704	Diseases of hair and hair follicles	dermatologic	290	8331	-0.604383	0.723447	0.546411	0.403481	1	1
chr6.31575324.G.A	rs361525	G	Severity	CAV-FE	A	TNF	250.1	Type 1 diabetes	endocrine/metabolic	127	5989	0.242382	0.290135	1.27428	0.403487	1	1
chr3.157438240.A.G	rs1840680	AG genotype)	Protective	CAV	A	PTX3	947	Urticaria	dermatologic	118	7534	-0.123823	0.148219	0.883536	0.403488	1	1
chrX.15596127.G.T	rs146598386	T	Severity	CAV	T	ACE2	586	Other disorders of the kidney and ureters	genitourinary	500	7232	-0.878796	1.05196	0.415283	0.403499	1	1
chr13.22495675.AG.A	rs10714879	A	Severity	CAV	A	-	316	Substance addiction and disorders	mental disorders	566	6968	0.0681841	0.08162	1.07056	0.403501	1	1
chr17.34252769.A.G	rs1024611	G	Risk factor	CAV	G	CCL2	496	Chronic airway obstruction	respiratory	624	6937	0.0636072	0.0761412	1.06567	0.403502	1	1
chr21.41509390.C.G	rs12626358	G	Possible functional consequences	FCP + IP	G	TMPRSS2	733	Other disorders of bone and cartilage	musculoskeletal	371	7495	-0.0745459	0.089239	0.928165	0.40352	1	1
chr17.35880776.C.T	rs2107538	T	Risk factor; Severity	FCP	T	CCL5	284	Aplastic anemia	hematopoietic	103	6138	0.118515	0.141875	1.12582	0.403522	1	1
chr6.160731787.C.T	rs4252128	T	Potential functional effect on protein	FCP + IP	T	PLG	727.1	Synovitis and tenosynovitis	musculoskeletal	210	6809	0.306839	0.367321	1.35912	0.403525	1	1
chr2.181488719.A.C	rs2034831	C	Severity	CAV	C	ITGA4	741.2	Stiffness of joint	musculoskeletal	398	8401	0.239182	0.286332	1.27021	0.403531	1	1
chr21.41507982.C.A	rs75603675	A	Protective*Conflicting; Risk factor*Conflicting; Severity*Conflicting	CAV	A	TMPRSS2	366.2	Senile cataract	sense organs	582	7776	-0.0570657	0.0683151	0.944532	0.403531	1	1
chr11.1219991.G.T	rs35705950	T	Protective	CAV	T	MUC5B	465	Acute upper respiratory infections of multiple or unspecified sites	respiratory	1160	6610	0.142615	0.170734	1.15329	0.403545	1	1
chr2.36677870.C.A	rs6714112	C	Severity	CAV	A	-	585.3	Chronic renal failure [CKD]	genitourinary	969	7117	0.0595371	0.0712756	1.06135	0.403545	1	1
chr4.143996657.T.C	rs6840234	C	Protective	FCP + IP	T	GYPB	627.1	Postmenopausal bleeding	genitourinary	149	5182	-0.108975	0.130463	0.896753	0.403552	1	1
chr22.41925447.G.A	rs61756766	A	Severity	CAV	A	TNFRSF13C	771	Musculoskeletal symptoms referable to limbs	symptoms	439	8096	0.624476	0.747623	1.86727	0.403559	1	1
chr3.101705614.T.C	rs11919389	C	Risk factor	CAV	C	PDCL3P4	571	Chronic liver disease and cirrhosis	digestive	501	8075	0.061714	0.0738856	1.06366	0.403569	1	1
chr1.31151182.G.C	rs12083278	C	Severity	CAV	G	-	262	Mineral deficiency NEC	endocrine/metabolic	123	5579	-0.147027	0.176027	0.863271	0.403578	1	1
chr7.128938247.T.G	rs10488631	TCTA haplotype	Severity in European-Americans	CAV	T	IRF5	174	Breast cancer	neoplasms	296	8604	-0.0738479	0.088415	0.928813	0.403582	1	1
chr10.52771475.C.T	rs1800450	T	Severity	CAV	T	MBL2	260	Protein-calorie malnutrition	endocrine/metabolic	188	5974	-0.26895	0.322005	0.764181	0.403585	1	1
chr1.161517662.T.C	rs72717040	C	Risk factor	FCP + IP	C	FCGR2A	318	Tobacco use disorder	mental disorders	1412	7087	-0.14341	0.171702	0.866399	0.40359	1	1
chr10.52771475.C.T	rs1800450	T	Severity	CAV	T	MBL2	536	Disorders of function of stomach	digestive	121	8826	0.279325	0.334432	1.32224	0.403592	1	1
chr9.133257521.T.TC	rs8176719	TC	Severity; Risk factor	CAV-FE	TC	ABO	250.4	Abnormal glucose	endocrine/metabolic	702	5955	-0.0533197	0.063839	0.948077	0.403593	1	1
chr5.77379593.G.A	rs7715119	A	Severity	CAV-FE	A	PDE8B	465.2	Acute pharyngitis	respiratory	327	6477	0.0840921	0.100684	1.08773	0.4036	1	1
chr15.60810211.C.T	rs341419	T	Severity	CAV-FE	T	RORA	293.1	Swelling, mass, or lump in head and neck [Space-occupying lesion, intracranial NOS]	mental disorders	117	8704	0.120093	0.14379	1.1276	0.403605	1	1
chr14.55263686.C.T	rs10140801	T	Severity	CAV-FE	C	FBXO34-AS1	594.1	Calculus of kidney	genitourinary	202	9086	0.114725	0.137366	1.12156	0.403617	1	1
chr9.87726151.C.T	rs41312184	C;T	Possible functional consequences	FCP + IP	T	CTSL	153	Colorectal cancer	neoplasms	277	8245	0.501345	0.600298	1.65094	0.403627	1	1
chr10.76490426.T.C	rs114026383	C	Risk factor for European population	CAV	C	LRMDA	276	Disorders of fluid, electrolyte, and acid-base balance	endocrine/metabolic	800	7993	-0.112106	0.134237	0.89395	0.403642	1	1
chr15.100233816.G.A	rs143434383	A	Risk factor	CAV	A	ADAMTS17	429.3	Symptoms involving cardiovascular system	circulatory system	184	8102	0.900707	1.07856	2.46134	0.403659	1	1
chr1.155133406.T.G	rs4971066	G	Risk factor	CAV	G	EFNA1	465	Acute upper respiratory infections of multiple or unspecified sites	respiratory	1162	6577	-0.109081	0.130622	0.896658	0.403668	1	1
chr9.4329170.T.C	rs3895472	C	Severity	CAV	T	GLIS3	300.1	Anxiety disorder	mental disorders	835	5794	0.058157	0.0696425	1.05988	0.403674	1	1
chr5.142872984.C.T	rs10039856	C	Severity	CAV	T	ARHGAP26	272.12	Hyperglyceridemia	endocrine/metabolic	112	5522	0.117797	0.141065	1.12502	0.403685	1	1
chr8.37849759.C.T	rs138763430	T	Severity	CAV	T	BRF2	418	Nonspecific chest pain	circulatory system	1479	6726	-0.8845	1.05924	0.41292	0.403701	1	1
chr11.784340.C.G	rs7104929	G	Severity	CAV-FE	G	-	626.13	Irregular menstrual cycle	genitourinary	150	7309	0.143085	0.171355	1.15383	0.403708	1	1
chr12.8608014.A.G	rs11613792	A	Severity	CAV	G	AICDA	079	Viral infection	infectious diseases	222	5554	0.083873	0.100446	1.08749	0.403713	1	1
chr3.149000300.G.T	rs76488148	T	Severity	CAV	T	GYG1	071.1	HIV infection, symptomatic	infectious diseases	918	6032	0.0613826	0.0735121	1.06331	0.403718	1	1
chr16.3500977.C.G	rs2301762	G	Severity	CAV	G	CLUAP1	371.3	Inflammation of eyelids	sense organs	109	8051	-0.843826	1.01059	0.430062	0.403728	1	1
chr21.33287378.C.T	rs8178521	T	Severity	CAV-FE	T	IL10RB	327.41	Organic or persistent insomnia	neurological	149	7314	-0.273693	0.327784	0.760566	0.40373	1	1
chr6.12216733.A.G	rs10755709	A	Severity	CAV	G	-	356	Hereditary and idiopathic peripheral neuropathy	neurological	152	8287	-0.104628	0.125307	0.900659	0.403731	1	1
chr15.34253720.A.G	rs2705343	G	Severity	CAV-FE	G	SLC12A6	790.6	Other abnormal blood chemistry	symptoms	797	7684	-0.0665822	0.0797423	0.935586	0.403736	1	1
chr5.1211624.A.G	rs76067074	G	Severity	CAV-FE	G	SLC6A19	726	Peripheral enthesopathies and allied syndromes	musculoskeletal	745	6786	0.195987	0.234728	1.21651	0.403743	1	1
chr8.73355963.T.C	rs2010843	C	Severity	CAV	C	RDH10-AS1	789	Nausea and vomiting	symptoms	479	8298	0.0893446	0.107007	1.09346	0.403751	1	1
chr1.173115604.T.G	rs17300100	G	Severity	CAV	G	-	401.1	Essential hypertension	circulatory system	4971	4112	-0.117757	0.141036	0.888912	0.403751	1	1
chr6.31575254.G.A	rs1800629	A	Risk factor*Conflicting; Severity*Conflicting; Protective*Conflicting	CAV-FE	A	TNF	244.1	Secondary hypothyroidism	endocrine/metabolic	185	7927	0.129781	0.155439	1.13858	0.403755	1	1
chr15.34253720.A.G	rs2705343	G	Severity	CAV-FE	G	SLC12A6	586	Other disorders of the kidney and ureters	genitourinary	497	7143	0.0826788	0.0990275	1.08619	0.40377	1	1
chrX.15603134.G.A	rs7885856	G;A	Possible functional consequences	FCP + IP	A	ACE2	286.2	Encounter for long-term (current) use of anticoagulants	hematopoietic	197	8752	-0.17231	0.206387	0.841718	0.40378	1	1
chr9.133257521.T.TC	rs8176719	TC	Severity; Risk factor	CAV-FE	TC	ABO	369	Infection of the eye	sense organs	245	8037	-0.0850476	0.101869	0.918469	0.403789	1	1
chr18.6461231.C.G	rs11659676	G	Severity	CAV-FE	C	RPL6P27	250.42	Other abnormal glucose	endocrine/metabolic	528	5407	-0.0546909	0.0655095	0.946778	0.403799	1	1
chr3.146517122.G.A	rs343320	A	Severity	CAV-FE	A	PLSCR1	079	Viral infection	infectious diseases	242	6138	0.280673	0.3362	1.32402	0.403809	1	1
chr9.81442264.TCAG.T	rs1826292621	T	Severity	CAV	T	-	731	Osteitis deformans and osteopathies associated with other disorders classified elsewhere	musculoskeletal	174	7637	0.11821	0.141598	1.12548	0.403812	1	1
chr9.4329170.T.C	rs3895472	C	Severity	CAV	T	GLIS3	465.2	Acute pharyngitis	respiratory	331	6549	0.0873537	0.10464	1.09128	0.403829	1	1
chr7.22728630.G.T	rs2066992	T	Protective	CAV-FE	T	IL6	700	Corns and callosities	dermatologic	197	8588	-0.16918	0.202667	0.844357	0.403849	1	1
chr6.52200448.A.G	rs13192246	G	Severity	CAV	G	-	585.3	Chronic renal failure [CKD]	genitourinary	970	7082	-0.0549873	0.0658719	0.946497	0.403853	1	1
chr18.69541156.T.C	rs12958013	T	Severity	CAV	C	DOK6	300.1	Anxiety disorder	mental disorders	835	5802	0.134196	0.160763	1.14362	0.403864	1	1
chr5.142872984.C.T	rs10039856	C	Severity	CAV	T	ARHGAP26	706.1	Acne	dermatologic	228	7609	-0.08412	0.100781	0.919321	0.403896	1	1
chr11.126292948.C.T	rs8177374	T	Protective	CAV	T	TIRAP	110.1	Dermatophytosis	infectious diseases	881	7129	-0.152566	0.182785	0.858502	0.4039	1	1
chr21.41473456.A.G	rs17854725	G	Severity	CAV	G	TMPRSS2	745	Pain in joint	musculoskeletal	2608	5146	-0.0307526	0.036844	0.969715	0.403903	1	1
chr22.22210343.A.T	rs5757427	T	Severity	CAV	A	IGLV10-54	389	Hearing loss	sense organs	370	5911	-0.0974929	0.116808	0.907109	0.40392	1	1
chr2.195994321.C.T	rs191631470	T	Severity	CAV	T	DNAH7	386.2	Peripheral or central vertigo	sense organs	109	8030	0.865273	1.0367	2.37566	0.403921	1	1
chr16.89196249.G.A	rs117169628	A	Severity	CAV	A	SLC22A31	274.11	Gouty arthropathy	endocrine/metabolic	123	9170	0.331968	0.397746	1.39371	0.403931	1	1
chr22.43928847.C.G	rs738409	G	Protective*Conflicting; Severity*Conflicting	CAV	G	PNPLA3	585.4	Chronic kidney disease, Stage I or II	genitourinary	218	7149	-0.126892	0.152035	0.880829	0.403931	1	1
chr11.320772.A.G	rs12252	G	Severity; Risk factor	CAV	G	IFITM3	079	Viral infection	infectious diseases	224	5475	0.092119	0.110375	1.0965	0.403944	1	1
chr12.47844974.A.G	rs731236	AG and AA genotype	Severity	CAV	G	VDR	550.1	Inguinal hernia	digestive	145	8899	-0.115324	0.13818	0.891077	0.403946	1	1
chr4.71742666.T.G	rs2282679	G	Severity	CAV	G	GC	497	Bronchitis	respiratory	164	6965	0.167223	0.200367	1.18202	0.403953	1	1
chr12.47879112.A.G	rs2228570	AG genotype	Severity	CAV	A	VDR	442	Other aneurysm	circulatory system	144	7339	0.122024	0.146211	1.12978	0.403957	1	1
chr21.41464802.A.G	rs462574	A	Possible functional consequences	FCP + IP	A	TMPRSS2	947	Urticaria	dermatologic	117	7457	0.138001	0.165358	1.14798	0.403968	1	1
chr21.41465040.G.A	rs17001042	A	Possible functional consequences	FCP + IP	A	TMPRSS2	539	Bariatric surgery	digestive	206	9322	0.134067	0.160649	1.14347	0.403982	1	1
chr14.94566450.G.A	rs2093266	A	Risk factor for acute kidney injury	CAV	A	SERPINA4	706.1	Acne	dermatologic	226	7691	-0.101816	0.122005	0.903196	0.403989	1	1
chr4.67963885.A.G	rs17088850	G	Possible functional consequences	FCP + IP	G	TMPRSS11A	292.3	Memory loss	mental disorders	200	8351	-0.11844	0.141928	0.888305	0.403994	1	1
chr7.22728408.A.G	rs2069837	G	Severity	CAV-FE	G	IL6	706.2	Sebaceous cyst	dermatologic	118	7744	-0.180196	0.21593	0.835106	0.403994	1	1
chr2.112913801.G.T	rs3811046	T	Risk factor	CAV	T	IL37	697	Sarcoidosis	dermatologic	253	7876	0.0900072	0.107858	1.09418	0.404	1	1
chr5.86011821.T.G	rs4424029	G	Severity	CAV	G	-	270	Disorders of protein plasma/amino-acid transport and metabolism	endocrine/metabolic	134	8629	-0.12684	0.151997	0.880875	0.404006	1	1
chr4.5820150.T.C	rs3774881	T	Severity	CAV	T	CRMP1	627	Menopausal and postmenopausal disorders	genitourinary	404	6010	0.0705089	0.084498	1.07305	0.40403	1	1
chr17.42362183.A.G	rs744166	G	Risk factor; Severity	CAV	A	STAT3	386.9	Dizziness and giddiness (Light-headedness and vertigo)	sense organs	694	8015	0.0519812	0.0622946	1.05336	0.404033	1	1
chr21.33252612.A.G	rs2236757	A	Severity	CAV-FE	A	IFNAR2	706.2	Sebaceous cyst	dermatologic	112	7287	0.133487	0.159974	1.14281	0.404037	1	1
chr8.40324459.C.A	rs11779911	C	Severity	CAV	A	SIRLNT	495	Asthma	respiratory	1465	6638	-0.040766	0.0488555	0.960054	0.404044	1	1
chr3.101705614.T.C	rs11919389	C	Risk factor	CAV	C	PDCL3P4	215	Other benign neoplasm of connective and other soft tissue	neoplasms	193	8923	-0.100299	0.120208	0.904567	0.404067	1	1
chr16.85959043.C.T	rs12444486	C	Severity in African-Americans	CAV	C	-	300.12	Agorophobia, social phobia, and panic disorder	mental disorders	121	5483	-0.111215	0.133294	0.894746	0.404079	1	1
chr11.611919.C.G	rs702966	C	Severity in African-Americans	CAV	C	PHRF1	110.1	Dermatophytosis	infectious diseases	881	7125	-0.0429531	0.0514809	0.957956	0.404083	1	1
chr1.173115604.T.G	rs17300100	G	Severity	CAV	G	-	250.22	Type 2 diabetes with renal manifestations	endocrine/metabolic	508	5925	0.208991	0.250486	1.23243	0.404088	1	1
chr8.124324323.T.C	rs72711165	C	Severity	CAV-FE	C	TMEM65	053	Herpes zoster	infectious diseases	213	6163	0.211829	0.253895	1.23594	0.404102	1	1
chr15.90866675.C.T	rs79742014	T	Protective	IP	T	FURIN	698	Pruritus and related conditions	dermatologic	325	8845	-0.60137	0.720817	0.54806	0.404118	1	1
chr1.20166359.C.T	rs72663004	T	Severity	CAV	T	PLA2G2C	351	Other peripheral nerve disorders	neurological	358	8451	-0.209914	0.251611	0.810654	0.404122	1	1
chr10.130802064.T.G	rs12253652	G	Severity	CAV	G	-	110.12	Althete's foot	infectious diseases	272	6790	0.0885528	0.106145	1.09259	0.404131	1	1
chr1.109740350.G.T	rs1332018	T	Risk factor; Severity	CAV	G	GSTM3	535.9	Gastritis and duodenitis, NOS	digestive	168	8823	0.122769	0.147158	1.13062	0.404134	1	1
chr1.155175305.G.A	rs7528026	A	Severity	CAV	A	TRIM46	765	Cervical radiculitis	symptoms	305	7569	0.392431	0.470406	1.48058	0.404146	1	1
chr4.67964168.T.A	rs720009	A	Possible functional consequences	FCP + IP	A	TMPRSS11A	250.4	Abnormal glucose	endocrine/metabolic	690	5850	0.0639019	0.0765991	1.06599	0.404147	1	1
chr19.50259161.A.G	rs1651553	G	Severity	CAV	A	MYH14	317.1	Alcoholism	mental disorders	220	6891	0.0872749	0.104617	1.0912	0.404149	1	1
chr4.186082920.C.T	rs3775291	T	Risk factor; Severity	CAV-FE	T	TLR3	327.41	Organic or persistent insomnia	neurological	151	7394	-0.220546	0.264371	0.802081	0.404152	1	1
chr11.88436431.C.T	rs72953026	T	Severity	CAV-FE	T	-	464	Acute sinusitis	respiratory	128	6619	-0.364288	0.43668	0.694691	0.404155	1	1
chr4.67910402.G.A	rs4860265	G	Possible functional consequences	FCP + IP	G	TMPRSS11A	531	Peptic ulcer (excl. esophageal)	digestive	140	9008	-0.106751	0.127969	0.898749	0.404172	1	1
chr19.50379362.T.C	rs1405655	C	Severity	CAV-FE	T	NR1H2	272.12	Hyperglyceridemia	endocrine/metabolic	115	5629	0.113371	0.135906	1.12005	0.404174	1	1
chr11.34482745.G.A	rs61882275	G	Severity	CAV	A	ELF5	351	Other peripheral nerve disorders	neurological	356	8400	-0.08046	0.0964533	0.922692	0.404176	1	1
chr8.16932640.T.C	rs118072448	T	Severity	CAV	C	-	743.11	Osteoporosis NOS	musculoskeletal	396	8609	0.269745	0.323373	1.30963	0.40419	1	1
chr21.41509390.C.G	rs12626358	G	Possible functional consequences	FCP + IP	G	TMPRSS2	428.3	Heart failure with reduced EF [Systolic or combined heart failure]	circulatory system	408	7888	-0.0703485	0.0843348	0.932069	0.404192	1	1
chr11.88436431.C.T	rs72953026	T	Severity	CAV-FE	T	-	289.4	Lymphadenitis	hematopoietic	154	8184	-0.333787	0.400151	0.716207	0.404196	1	1
chr6.41534945.A.C	rs1886814	C	Severity	CAV-FE	C	FOXP4-AS1	740.1	Osteoarthritis; localized	musculoskeletal	1213	7163	0.0710885	0.0852231	1.07368	0.404199	1	1
chrX.15599938.A.G	rs2106809	G	Severity	CAV	G	ACE2	366.2	Senile cataract	sense organs	603	8130	-0.0940177	0.112714	0.910267	0.404209	1	1
chr11.88436431.C.T	rs72953026	T	Severity	CAV-FE	T	-	592.11	Acute cystitis	genitourinary	108	7639	-0.441306	0.529065	0.643196	0.40421	1	1
chr22.22210343.A.T	rs5757427	T	Severity	CAV	A	IGLV10-54	415.1	Acute pulmonary heart disease	circulatory system	182	6296	-0.13918	0.166859	0.870072	0.404214	1	1
chr22.19963748.G.A	rs4680	A	Risk factor	FCP	A	COMT	433.1	Occlusion and stenosis of precerebral arteries	circulatory system	142	8644	0.107069	0.128362	1.11301	0.404217	1	1
chr14.72467521.C.T	rs12587980	T	Severity	CAV	T	RGS6	198	Secondary malignant neoplasm	neoplasms	112	8455	-0.120847	0.144882	0.88617	0.404222	1	1
chr5.21768177.G.A	-	HLA-A*02:02	Protective	IP	A	HLA-A	788	Syncope and collapse	symptoms	331	8694	-0.127635	0.153022	0.880175	0.404227	1	1
chr2.113129630.T.C	rs419598	C	Risk factor	CAV	C	IL1RN	280.1	Iron deficiency anemias, unspecified or not due to blood loss	hematopoietic	744	6157	-0.104541	0.125336	0.900738	0.404233	1	1
chrX.15564142.G.A	rs147311723	A	Severity	CAV	A	ACE2	458	Hypotension	circulatory system	117	8753	-0.838843	1.00571	0.43221	0.404235	1	1
chr1.155133406.T.G	rs4971066	G	Risk factor	CAV	G	EFNA1	578	Gastrointestinal hemorrhage	digestive	488	8148	0.14734	0.176654	1.15875	0.404246	1	1
chr10.51197961.C.A	rs7897633	A	Severity in European-Americans	CAV	C	PRKG1	270	Disorders of protein plasma/amino-acid transport and metabolism	endocrine/metabolic	134	8710	-0.151873	0.182088	0.859097	0.404246	1	1
chr4.143996657.T.C	rs6840234	C	Protective	FCP + IP	T	GYPB	977	Personal history of allergy to medicinal agents	injuries & poisonings	138	6303	-0.109295	0.131041	0.896466	0.404251	1	1
chr3.1052111.C.G	rs1504061	G	Severity	CAV	G	-	411	Ischemic Heart Disease	circulatory system	1016	7949	0.0726153	0.0870644	1.07532	0.404258	1	1
chr19.50259161.A.G	rs1651553	G	Severity	CAV	A	MYH14	458	Hypotension	circulatory system	110	8449	-0.127367	0.152715	0.88041	0.404268	1	1
chr8.73355963.T.C	rs2010843	C	Severity	CAV	C	RDH10-AS1	594.1	Calculus of kidney	genitourinary	207	9098	0.129346	0.155087	1.13808	0.404269	1	1
chr9.33426577.A.G	rs10813976	G	Severity	CAV	G	-	459.9	Circulatory disease NEC	circulatory system	144	8695	-0.16389	0.196508	0.848835	0.404275	1	1
chr11.114726432.A.T	rs1712779	T	Severity	CAV-FE	T	-	472	Chronic pharyngitis and nasopharyngitis	respiratory	320	6308	-0.0905886	0.108619	0.913393	0.40428	1	1
chr21.33287378.C.T	rs8178521	T	Severity	CAV-FE	T	IL10RB	654	Other and unspecified complications of birth; puerperium affecting management of mother	pregnancy complications	112	9251	0.253842	0.304371	1.28897	0.404287	1	1
chr3.38894643.C.T	rs33985936	T	Severity	CAV	T	SCN11A	555	Inflammatory bowel disease and other gastroenteritis and colitis	digestive	132	6916	-0.175851	0.210857	0.838743	0.404289	1	1
chr3.148742201.A.C	rs5186	C	Severity	CAV	C	AGTR1	465	Acute upper respiratory infections of multiple or unspecified sites	respiratory	1166	6637	-0.0875277	0.104952	0.916193	0.404292	1	1
chr15.90879313.T.C	rs8039305	C	Risk factor	CAV-FE	T	FURIN	374	Other disorders of eyelids	sense organs	112	7575	-0.154649	0.185441	0.856716	0.40431	1	1
chr6.160731787.C.T	rs4252128	T	Potential functional effect on protein	FCP + IP	T	PLG	550.1	Inguinal hernia	digestive	145	8882	-0.494372	0.592846	0.609954	0.404339	1	1
chr18.69541156.T.C	rs12958013	T	Severity	CAV	C	DOK6	706.1	Acne	dermatologic	231	7664	0.249398	0.299079	1.28325	0.404346	1	1
chr17.35880776.C.T	rs2107538	T	Risk factor; Severity	FCP	T	CCL5	731	Osteitis deformans and osteopathies associated with other disorders classified elsewhere	musculoskeletal	174	7610	0.0959137	0.115022	1.10066	0.404352	1	1
chr16.57636629.G.A	rs7499679	A	Severity	CAV	A	ADGRG1	272.13	Mixed hyperlipidemia	endocrine/metabolic	694	5472	0.0518954	0.0622346	1.05327	0.404356	1	1
chr4.67910532.T.C	rs9998258	T	Possible functional consequences	FCP + IP	C	TMPRSS11A	070	Viral hepatitis	infectious diseases	1121	6167	-0.126461	0.151657	0.881209	0.404359	1	1
chr7.128954129.T.C	rs10488631	TCTA haplotype	Severity in European-Americans	CAV	C	IRF5	729	Other disorders of soft tissues	musculoskeletal	425	6827	-0.237802	0.285194	0.788359	0.404379	1	1
chr11.88824823.A.G	rs10831496	G	Severity	CAV-FE	A	GRM5	783	Fever of unknown origin	symptoms	172	9036	0.116081	0.139215	1.12309	0.404381	1	1
chr21.41465921.C.T	rs62217525	C	Possible functional consequences	FCP + IP	T	TMPRSS2	427.9	Palpitations	circulatory system	567	7033	0.261499	0.313616	1.29888	0.404384	1	1
chr1.155175305.G.A	rs7528026	A	Severity	CAV	A	TRIM46	721	Spondylosis and allied disorders	musculoskeletal	597	8028	-0.391554	0.469604	0.676005	0.404396	1	1
chr19.52830722.G.A	rs10411226	G	Severity	CAV	G	ZNF28	280.1	Iron deficiency anemias, unspecified or not due to blood loss	hematopoietic	600	4724	0.054698	0.0656016	1.05622	0.404399	1	1
chr10.28606315.C.T	rs12773860	T	Severity	CAV	T	WAC	626.1	Irregular menstrual cycle/bleeding	genitourinary	562	7351	-0.226335	0.271454	0.797451	0.404401	1	1
chr13.41746691.T.A	rs10507497	A	Severity	CAV-FE	A	VWA8	008	Intestinal infection	infectious diseases	142	9133	-0.122359	0.146755	0.88483	0.404413	1	1
chr7.128954129.T.C	rs10488631	TCTA haplotype	Severity in European-Americans	CAV	C	IRF5	530	Diseases of esophagus	digestive	1872	6810	-0.113874	0.136582	0.89237	0.404428	1	1
chrX.15596127.G.T	rs146598386	T	Severity	CAV	T	ACE2	261.4	Vitamin D deficiency	endocrine/metabolic	2267	5972	0.316566	0.379697	1.37241	0.404431	1	1
chr1.206773552.T.C	rs1800896	C	Severity	FCP	C	IL10	473.4	Voice disturbance	respiratory	210	6308	0.0884065	0.106039	1.09243	0.404443	1	1
chr1.196673103.G.A	rs800292	A	Severity	CAV	G	CFH	578.2	Blood in stool	digestive	107	8166	0.135416	0.162439	1.14501	0.404484	1	1
chr17.45995618.A.G	rs112572874	G	Risk factor	CAV-FE	G	MAPT	375.1	Dry eyes	sense organs	452	7961	0.140557	0.168608	1.15091	0.404489	1	1
chr18.69541156.T.C	rs12958013	T	Severity	CAV	C	DOK6	365	Glaucoma	sense organs	830	7813	0.144651	0.173525	1.15564	0.404504	1	1
chr13.73984368.C.T	rs12871414	C	Severity	CAV	T	KLF12	296.22	Major depressive disorder	mental disorders	1390	5721	-0.0553553	0.0664055	0.946149	0.404509	1	1
chr21.33252612.A.G	rs2236757	A	Severity	CAV-FE	A	IFNAR2	250.22	Type 2 diabetes with renal manifestations	endocrine/metabolic	489	5623	-0.0718289	0.0861747	0.93069	0.404548	1	1
chr1.35908500.C.T	rs2765013	C	Severity	CAV	T	AGO1	550	Abdominal hernia	digestive	465	8534	0.0577725	0.0693117	1.05947	0.404553	1	1
chr21.33287378.C.T	rs8178521	T	Severity	CAV-FE	T	IL10RB	605	Erectile dysfunction [ED]	genitourinary	553	8113	0.136354	0.163589	1.14609	0.404555	1	1
chr7.22548762.C.T	rs13227460	T	Severity	CAV	T	STEAP1B	054	Herpes simplex	infectious diseases	341	6075	0.120001	0.143974	1.1275	0.404571	1	1
chr11.71456403.G.T	rs12785878	G	Severity	CAV	T	NADSYN1	295.1	Schizophrenia	mental disorders	215	5867	-0.104232	0.125059	0.901016	0.404584	1	1
chr14.102356233.A.G	rs11160678	G	Severity	CAV	G	CINP	285.21	Anemia in chronic kidney disease	hematopoietic	191	6089	-0.10138	0.121639	0.903589	0.40459	1	1
chr1.169597075.C.T	rs6127	T	Severity in males	CAV	C	SELP	155	Cancer of liver and intrahepatic bile duct	neoplasms	103	8877	0.150235	0.180258	1.16211	0.404592	1	1
chr2.195519781.A.G	rs74417002	G	Severity	CAV	G	-	578	Gastrointestinal hemorrhage	digestive	489	8200	-0.123342	0.147991	0.883961	0.404595	1	1
chr10.36988942.A.G	rs2091431	G	Severity	CAV	A	-	250	Diabetes mellitus	endocrine/metabolic	2594	5877	0.0368872	0.0442591	1.03758	0.404599	1	1
chr14.76832814.C.CT	rs34279101	CT	Severity	CAV	CT	LRRC74A	246	Other disorders of thyroid	endocrine/metabolic	147	7718	0.118051	0.141644	1.1253	0.4046	1	1
chr14.76832814.C.CT	rs34279101	CT	Severity	CAV	CT	LRRC74A	079	Viral infection	infectious diseases	241	6016	0.0933469	0.112003	1.09784	0.4046	1	1
chr4.71762286.C.T	rs113574864	T	Severity	CAV	T	GC	626.12	Excessive or frequent menstruation	genitourinary	256	7297	0.118278	0.141917	1.12556	0.404605	1	1
chrX.12888602.G.A	rs147244662	A	Severity; Severity for males	CAV-FE	A	TLR7	729	Other disorders of soft tissues	musculoskeletal	425	6828	0.946949	1.13625	2.57783	0.404619	1	1
chr1.31151182.G.C	rs12083278	C	Severity	CAV	G	-	977	Personal history of allergy to medicinal agents	injuries & poisonings	195	8471	-0.115442	0.138524	0.890972	0.404636	1	1
chr22.41925447.G.A	rs61756766	A	Severity	CAV	A	TNFRSF13C	614.5	Inflammatory disease of cervix, vagina, and vulva	genitourinary	323	8671	0.653686	0.784392	1.92261	0.404639	1	1
chr11.611919.C.G	rs702966	C	Severity in African-Americans	CAV	C	PHRF1	740	Osteoarthrosis	musculoskeletal	1674	7200	-0.0348722	0.0418451	0.965729	0.40464	1	1
chr11.320772.A.G	rs12252	G	Severity; Risk factor	CAV	G	IFITM3	293.1	Swelling, mass, or lump in head and neck [Space-occupying lesion, intracranial NOS]	mental disorders	115	8171	-0.134535	0.161441	0.874123	0.404655	1	1
chr17.27263807.T.C	rs60811869	C	Severity	CAV	C	-	362.2	Degeneration of macula and posterior pole of retina	sense organs	196	7763	0.254132	0.304967	1.28934	0.40467	1	1
chr1.214663607.G.A	rs143976001	A	Severity	CAV	A	CENPF	443.9	Peripheral vascular disease, unspecified	circulatory system	593	8023	0.570411	0.684512	1.76899	0.40467	1	1
chr12.8058591.T.C	rs7842	C	Risk factor; Severity	CAV	C	C3AR1	433.3	Cerebral ischemia	circulatory system	200	8627	-0.090271	0.108328	0.913684	0.40467	1	1
chrX.15564667.C.T	rs2074192	T	Severity (T allele); Severity for males > 50 y.o (T allele); Protective (C allele); Protective (CT genotype)	CAV	T	ACE2	528	Diseases of the oral soft tissues, excluding lesions specific for gingiva and tongue	digestive	102	8981	0.137866	0.165447	1.14782	0.404679	1	1
chr3.157438240.A.G	rs1840680	AG genotype)	Protective	CAV	A	PTX3	289.3	Personal history of diseases of blood and blood-forming organs	hematopoietic	218	8178	0.089694	0.107644	1.09384	0.404704	1	1
chr20.50172836.A.G	rs6122883	G	Severity	CAV-FE	G	LINC01273	585.1	Acute renal failure	genitourinary	545	7131	-0.0780876	0.0937159	0.924883	0.404711	1	1
chr6.6924962.A.C	rs6933436	C	Severity	CAV	C	-	112	Candidiasis	infectious diseases	410	6744	0.0692431	0.083104	1.0717	0.404727	1	1
chr12.47879112.A.G	rs2228570	AG genotype	Severity	CAV	A	VDR	270.3	Disorders of plasma protein metabolism	endocrine/metabolic	110	7995	-0.147746	0.177323	0.86265	0.404728	1	1
chr6.41534945.A.C	rs1886814	C	Severity	CAV-FE	C	FOXP4-AS1	425.1	Primary/intrinsic cardiomyopathies	circulatory system	244	9047	0.136281	0.163563	1.146	0.404731	1	1
chr8.97128242.T.C	rs7817272	C	Severity	CAV	C	CPQ	290	Delirium dementia and amnestic and other cognitive disorders	mental disorders	151	8473	0.104406	0.125311	1.11005	0.404747	1	1
chr5.21768177.G.A	-	HLA-A*02:02	Protective	IP	A	HLA-A	196	Radiotherapy	neoplasms	123	8360	0.19002	0.228067	1.20927	0.404747	1	1
chr19.39248147.C.T	rs12979860	C	Severity (C allele)*Conflicting; Risk factor (T allele)*Conflicting	CAV	C	IFNL4	690	Erythematosquamous dermatosis	dermatologic	146	7883	-0.103418	0.124126	0.90175	0.40475	1	1
chr19.39248147.C.T	rs12979860	C	Severity (C allele)*Conflicting; Risk factor (T allele)*Conflicting	CAV	C	IFNL4	690.1	Seborrheic dermatitis	dermatologic	146	7883	-0.103418	0.124126	0.90175	0.40475	1	1
chr2.196087686.G.A	rs2176724	A	Severity	CAV	A	-	262	Mineral deficiency NEC	endocrine/metabolic	128	5942	0.10907	0.130912	1.11524	0.404759	1	1
chr15.90866675.C.T	rs79742014	T	Protective	IP	T	FURIN	627	Menopausal and postmenopausal disorders	genitourinary	469	7383	0.327921	0.393597	1.38808	0.404766	1	1
chr6.52200448.A.G	rs13192246	G	Severity	CAV	G	-	271	Disorders of carbohydrate transport and metabolism	endocrine/metabolic	1389	7525	0.0449134	0.053909	1.04594	0.40477	1	1
chr18.6461231.C.G	rs11659676	G	Severity	CAV-FE	C	RPL6P27	272.11	Hypercholesterolemia	endocrine/metabolic	1119	5066	-0.0417654	0.0501309	0.959095	0.404773	1	1
chr16.89196249.G.A	rs117169628	A	Severity	CAV	A	SLC22A31	495.2	Asthma with exacerbation	respiratory	394	6958	0.186239	0.223544	1.20471	0.404777	1	1
chr2.191909428.G.A	rs147509469	A	Risk factor for females	CAV	A	CAVIN2-AS1	585.3	Chronic renal failure [CKD]	genitourinary	982	7215	0.258387	0.310144	1.29484	0.404778	1	1
chr1.155175305.G.A	rs7528026	A	Severity	CAV	A	TRIM46	728.7	Fasciitis	musculoskeletal	198	6819	-0.84398	1.01305	0.429996	0.404784	1	1
chr1.109740350.G.T	rs1332018	T	Risk factor; Severity	CAV	G	GSTM3	287	Purpura and other hemorrhagic conditions	hematopoietic	200	8753	-0.118915	0.142736	0.887884	0.404785	1	1
chrX.12885540.A.T	rs179008	T	Severity; Risk factor	CAV	T	TLR7	442	Other aneurysm	circulatory system	149	7791	-0.188512	0.226282	0.82819	0.404796	1	1
chr4.68840276.G.A	rs115162070	G	Severity	CAV	A	-	368	Visual disturbances	sense organs	312	8452	0.294168	0.353111	1.34201	0.404802	1	1
chr16.3500977.C.G	rs2301762	G	Severity	CAV	G	CLUAP1	587	Kidney replaced by transpant	genitourinary	145	7215	0.432809	0.519549	1.54158	0.404818	1	1
chrX.15566297.A.G	rs4646179	G	Severity	CAV	G	ACE2	345	Epilepsy, recurrent seizures, convulsions	neurological	310	8375	-0.163571	0.196362	0.849106	0.404842	1	1
chr14.72467521.C.T	rs12587980	T	Severity	CAV	T	RGS6	218	Benign neoplasm of uterus	neoplasms	373	8608	0.066117	0.0793718	1.06835	0.404842	1	1
chr14.72467521.C.T	rs12587980	T	Severity	CAV	T	RGS6	218.1	Uterine leiomyoma	neoplasms	373	8608	0.066117	0.0793718	1.06835	0.404842	1	1
chr9.117713024.A.G	rs4986790	G	Severity	CAV	G	TLR4	626.1	Irregular menstrual cycle/bleeding	genitourinary	568	7390	-0.106357	0.127684	0.899103	0.40486	1	1
chr5.124614711.G.T	rs4240376	G	Severity	CAV	T	-	555	Inflammatory bowel disease and other gastroenteritis and colitis	digestive	131	6907	-0.154826	0.185872	0.856564	0.404861	1	1
chr19.31533051.C.A	rs8105499	C	Severity	CAV	A	LINC02841	454.11	Varicose veins of lower extremity, symptomtic	circulatory system	200	7608	0.105764	0.126976	1.11156	0.404875	1	1
chr10.52340585.A.T	rs1441121	T	Severity	CAV	A	-	454	Varicose veins	circulatory system	260	7484	-0.114312	0.13724	0.891979	0.404881	1	1
chr2.195499753.A.C	rs73060484	C	Severity	CAV	C	-	250.7	Diabetic retinopathy	endocrine/metabolic	195	7661	0.139976	0.168053	1.15025	0.404884	1	1
chr6.31575254.G.A	rs1800629	A	Risk factor*Conflicting; Severity*Conflicting; Protective*Conflicting	CAV-FE	A	TNF	626	Disorders of menstruation and other abnormal bleeding from female genital tract	genitourinary	730	7392	0.0766081	0.0919745	1.07962	0.404886	1	1
chr21.41509390.C.G	rs12626358	G	Possible functional consequences	FCP + IP	G	TMPRSS2	681	Superficial cellulitis and abscess	dermatologic	459	7765	-0.065272	0.0783651	0.936813	0.404889	1	1
chr2.216660263.A.C	rs2270360	A	Severity	CAV	C	IGFBP2	761	Cervicalgia	symptoms	575	8090	-0.127443	0.153007	0.880344	0.40489	1	1
chr1.169597075.C.T	rs6127	T	Severity in males	CAV	C	SELP	287	Purpura and other hemorrhagic conditions	hematopoietic	200	8755	0.110603	0.132793	1.11695	0.404903	1	1
chr10.104263031.C.A	rs4925	A	Protective for neurological complications of long COVID	CAV	A	GSTO1	289.4	Lymphadenitis	hematopoietic	154	8206	0.153992	0.184892	1.16648	0.404915	1	1
chr20.50152518.G.A	rs6020298	A	Severity	CAV	G	PEDS1-UBE2V1	761	Cervicalgia	symptoms	574	8198	-0.0653133	0.0784218	0.936774	0.404931	1	1
chr15.34253720.A.G	rs2705343	G	Severity	CAV-FE	G	SLC12A6	257	Testicular dysfunction	endocrine/metabolic	109	8437	-0.178295	0.214079	0.836696	0.404933	1	1
chr15.34253720.A.G	rs2705343	G	Severity	CAV-FE	G	SLC12A6	257.1	Testicular hypofunction	endocrine/metabolic	109	8437	-0.178295	0.214079	0.836696	0.404933	1	1
chr7.22548762.C.T	rs13227460	T	Severity	CAV	T	STEAP1B	593.1	Gross hematuria	genitourinary	101	7550	-0.252617	0.303319	0.776765	0.404933	1	1
chrX.15564142.G.A	rs147311723	A	Severity	CAV	A	ACE2	586	Other disorders of the kidney and ureters	genitourinary	500	7230	-0.357224	0.428926	0.699616	0.404939	1	1
chr4.107694523.TG.T	rs70947091	T	Severity	CAV-FE	T	PAPSS1	208	Benign neoplasm of colon	neoplasms	396	8345	0.0938531	0.112692	1.0984	0.40494	1	1
chr19.39248147.C.T	rs12979860	C	Severity (C allele)*Conflicting; Risk factor (T allele)*Conflicting	CAV	C	IFNL4	697	Sarcoidosis	dermatologic	253	7883	0.0777303	0.0933359	1.08083	0.404956	1	1
chr9.87726001.C.A	rs41307457	C;A	Possible functional consequences	FCP + IP	A	CTSL	735	Acquired foot deformities	musculoskeletal	337	8371	0.0839065	0.100753	1.08753	0.404961	1	1
chr10.52771482.G.A	rs5030737	A	Potential functional effect on protein	FCP + IP	A	MBL2	627.1	Postmenopausal bleeding	genitourinary	201	7397	0.404408	0.485612	1.49841	0.404969	1	1
chr11.1219991.G.T	rs35705950	T	Protective	CAV	T	MUC5B	371	Inflammation of the eye	sense organs	214	8044	0.28805	0.345896	1.33382	0.404978	1	1
chr1.12192898.T.G	rs1061622	T	Severity	CAV-FE	G	TNFRSF1B	395.2	Nonrheumatic aortic valve disorders	circulatory system	168	8506	0.111335	0.133694	1.11777	0.40498	1	1
chrX.12889539.C.G	rs3853839	G	Severity; Risk factor	CAV-FE	G	TLR7	270	Disorders of protein plasma/amino-acid transport and metabolism	endocrine/metabolic	128	8242	-0.166975	0.200509	0.846221	0.404983	1	1
chr1.161544752.A.C	rs396991	C	Severity	CAV-FE	C	FCGR3A	571.51	Cirrhosis of liver without mention of alcohol	digestive	262	7393	0.0795959	0.0955832	1.08285	0.404992	1	1
chr19.50259161.A.G	rs1651553	G	Severity	CAV	A	MYH14	318	Tobacco use disorder	mental disorders	1378	6891	0.0383772	0.0460855	1.03912	0.404993	1	1
chr19.39248147.C.T	rs12979860	C	Severity (C allele)*Conflicting; Risk factor (T allele)*Conflicting	CAV	C	IFNL4	433.2	Occlusion of cerebral arteries	circulatory system	443	8650	-0.0611771	0.0734654	0.940657	0.404996	1	1
chr15.33615902.C.T	rs12593288	C	Severity	CAV	T	RYR3	396	Abnormal heart sounds	circulatory system	296	8390	0.163829	0.196737	1.17801	0.404998	1	1
chr5.131995059.C.T	rs56162149	T	Severity	CAV-FE	C	ACSL6	599.5	Frequency of urination and polyuria	genitourinary	591	6493	-0.0611001	0.073376	0.940729	0.405015	1	1
chr9.87724615.A.G	rs3128509	A;G	Possible functional consequences	FCP + IP	A	CTSL	740.11	Osteoarthrosis, localized, primary	musculoskeletal	1151	7010	0.0544271	0.0653624	1.05594	0.405015	1	1
chr15.60845514.G.A	rs17303202	A	Risk factor; Severity	CAV-FE	A	RORA	260.6	Anorexia	endocrine/metabolic	123	5959	-0.136102	0.163447	0.872754	0.405017	1	1
chr19.31533051.C.A	rs8105499	C	Severity	CAV	A	LINC02841	465.2	Acute pharyngitis	respiratory	326	6510	0.0847244	0.101748	1.08842	0.40502	1	1
chr9.78543197.A.G	rs7027911	A	Severity	CAV	G	-	619	Noninflammatory female genital disorders	genitourinary	618	8163	-0.0744887	0.0894557	0.928218	0.40502	1	1
chr22.19963748.G.A	rs4680	A	Risk factor	FCP	A	COMT	627.2	Symptomatic menopause	genitourinary	175	7393	0.0978763	0.117543	1.10283	0.405023	1	1
chr1.154454494.A.C	rs2228145	A	Risk factor	CAV	C	IL6R	614.5	Inflammatory disease of cervix, vagina, and vulva	genitourinary	322	8632	0.101671	0.122104	1.10702	0.405039	1	1
chr12.6845711.C.T	rs5443	T	protective	CAV	C	CDCA3	112	Candidiasis	infectious diseases	435	7128	-0.0710043	0.085276	0.931458	0.405047	1	1
chr12.47879112.A.G	rs2228570	AG genotype	Severity	CAV	A	VDR	244	Hypothyroidism	endocrine/metabolic	501	7263	0.068032	0.0817073	1.0704	0.405053	1	1
chrX.15603134.G.A	rs7885856	G;A	Possible functional consequences	FCP + IP	A	ACE2	278.1	Obesity	endocrine/metabolic	2429	5514	-0.0553793	0.0665152	0.946126	0.405081	1	1
chr3.146517122.G.A	rs343320	A	Severity	CAV-FE	A	PLSCR1	770	Myalgia and myositis unspecified	symptoms	138	9369	0.361118	0.433733	1.43493	0.405082	1	1
chr9.132278286.T.C	rs11243705	C	Severity	CAV	C	SETX	285.21	Anemia in chronic kidney disease	hematopoietic	186	5963	0.143917	0.172857	1.15479	0.405085	1	1
chr6.41534945.A.C	rs1886814	C	Severity	CAV-FE	C	FOXP4-AS1	706.1	Acne	dermatologic	230	7709	-0.15642	0.187876	0.8552	0.405087	1	1
chr9.4329170.T.C	rs3895472	C	Severity	CAV	T	GLIS3	317	Alcohol-related disorders	mental disorders	292	7073	0.0920294	0.110537	1.0964	0.405088	1	1
chrX.15587729.C.T	rs4646140	T	Severity	CAV	T	ACE2	197	Chemotherapy	neoplasms	408	8472	0.0973472	0.116926	1.10224	0.405097	1	1
chr14.55263686.C.T	rs10140801	T	Severity	CAV-FE	C	FBXO34-AS1	338.1	Acute pain	neurological	282	6497	0.100021	0.120146	1.10519	0.405129	1	1
chr16.16924042.C.A	rs1453512	A	Severity	CAV	C	-	427.7	Tachycardia NOS	circulatory system	192	6911	0.0974768	0.117097	1.10239	0.405157	1	1
chr14.80203237.T.C	rs225014	C	Severity	CAV	C	DIO2	389.1	Sensorineural hearing loss	sense organs	283	8141	-0.0734014	0.0881784	0.929228	0.405173	1	1
chr21.33252612.A.G	rs2236757	A	Severity	CAV-FE	A	IFNAR2	282	Hereditary hemolytic anemias	hematopoietic	150	5844	-0.124338	0.149371	0.883081	0.405177	1	1
chr1.161544752.A.C	rs396991	C	Severity	CAV-FE	C	FCGR3A	286	Coagulation defects	hematopoietic	157	7985	-0.104137	0.125107	0.901102	0.405192	1	1
chr17.8109899.C.T	rs151256885	T	Severity	CAV	T	ALOXE3	585.31	Renal dialysis	genitourinary	346	7039	-0.154246	0.185312	0.857061	0.405206	1	1
chr13.22495675.AG.A	rs10714879	A	Severity	CAV	A	-	760	Back pain	symptoms	1956	6223	0.0415805	0.0499554	1.04246	0.40521	1	1
chr10.89010241.T.C	rs982764	T	Severity	CAV-FE	C	FAS	714	Rheumatoid arthritis and other inflammatory polyarthropathies	musculoskeletal	256	8815	0.0835807	0.100415	1.08717	0.405211	1	1
chr9.33426577.A.G	rs10813976	G	Severity	CAV	G	-	627.2	Symptomatic menopause	genitourinary	175	7348	0.135758	0.163107	1.1454	0.405226	1	1
chr4.188627868.CTCT.C	rs1734523522	C	Severity	CAV	C	LINC01060	428.1	Congestive heart failure (CHF) NOS	circulatory system	365	7888	0.0845186	0.101547	1.08819	0.405234	1	1
chr8.124324323.T.C	rs72711165	C	Severity	CAV-FE	C	TMEM65	246	Other disorders of thyroid	endocrine/metabolic	152	7918	0.236493	0.284155	1.2668	0.405258	1	1
chr7.22728408.A.G	rs2069837	G	Severity	CAV-FE	G	IL6	415.11	Pulmonary embolism and infarction, acute	circulatory system	258	9048	0.11027	0.132496	1.11658	0.405267	1	1
chr14.72467521.C.T	rs12587980	T	Severity	CAV	T	RGS6	694.2	Other dyschromia	dermatologic	169	7830	0.0949516	0.114091	1.09961	0.40527	1	1
chr12.6845711.C.T	rs5443	T	protective	CAV	C	CDCA3	274.11	Gouty arthropathy	endocrine/metabolic	123	9181	-0.13317	0.160015	0.875316	0.405277	1	1
chr2.6013310.G.A	rs73910904	A	Risk factor	CAV	A	-	512.1	Wheezing	respiratory	115	5191	0.292121	0.351013	1.33927	0.405283	1	1
chr14.80203237.T.C	rs225014	C	Severity	CAV	C	DIO2	355.1	Chronic pain syndrome	neurological	190	8033	-0.0883879	0.106208	0.915406	0.405288	1	1
chr17.16948873.A.G	rs34557412	G	Severity	CAV	G	TNFRSF13B	574	Cholelithiasis and cholecystitis	digestive	193	9138	0.87196	1.04778	2.39159	0.405296	1	1
chr6.30887474.G.A	rs4618569	AG genotype	Severity	CAV	A	DDR1	573.7	Abnormal results of function study of liver	digestive	151	8112	-0.111204	0.133627	0.894756	0.405297	1	1
chr8.38996464.C.A	rs7840270	C	Severity	CAV-FE	A	ADAM9	287.3	Thrombocytopenia	hematopoietic	182	8414	-0.115703	0.139035	0.89074	0.405304	1	1
chrX.15602217.T.C	rs190509934	C	Protective	CAV	C	ACE2	771	Musculoskeletal symptoms referable to limbs	symptoms	439	8089	0.389177	0.467679	1.47577	0.405327	1	1
chr10.89010241.T.C	rs982764	T	Severity	CAV-FE	C	FAS	740.9	Osteoarthrosis NOS	musculoskeletal	821	7140	0.052622	0.0632375	1.05403	0.405334	1	1
chr2.195994321.C.T	rs191631470	T	Severity	CAV	T	DNAH7	255	Disorders of adrenal glands	endocrine/metabolic	114	8527	0.857044	1.02995	2.35619	0.40534	1	1
chr6.147217556.A.G	rs116898161	G	Severity	CAV	G	STXBP5	289.4	Lymphadenitis	hematopoietic	154	8211	-0.842044	1.01197	0.430829	0.40536	1	1
chr5.124614711.G.T	rs4240376	G	Severity	CAV	T	-	571.51	Cirrhosis of liver without mention of alcohol	digestive	290	8103	0.10068	0.121002	1.10592	0.405382	1	1
chr4.25613313.G.A	-	HLA-A*02:02	Protective	IP	A	HLA-A	571	Chronic liver disease and cirrhosis	digestive	503	8100	0.0709361	0.0852565	1.07351	0.405391	1	1
chr5.1211624.A.G	rs76067074	G	Severity	CAV-FE	G	SLC6A19	706.2	Sebaceous cyst	dermatologic	117	7704	0.43404	0.521671	1.54348	0.405399	1	1
chr2.45584979.T.C	-	HLA-A*02:02	Protective	IP	T	HLA-A	270	Disorders of protein plasma/amino-acid transport and metabolism	endocrine/metabolic	132	8655	0.106811	0.128378	1.11272	0.405409	1	1
chrX.12889539.C.G	rs3853839	G	Severity; Risk factor	CAV-FE	G	TLR7	196	Radiotherapy	neoplasms	118	8055	0.152417	0.183195	1.16465	0.405414	1	1
chr5.174562335.T.A	rs2220543	T	Severity	CAV	A	SUMO2P6	704	Diseases of hair and hair follicles	dermatologic	288	8197	0.0724329	0.0870603	1.07512	0.405417	1	1
chr21.41465921.C.T	rs62217525	C	Possible functional consequences	FCP + IP	T	TMPRSS2	276.1	Electrolyte imbalance	endocrine/metabolic	752	7983	-0.296801	0.356745	0.743192	0.405426	1	1
chr17.8109899.C.T	rs151256885	T	Severity	CAV	T	ALOXE3	536	Disorders of function of stomach	digestive	120	8600	-0.270639	0.325301	0.762892	0.405429	1	1
chr17.16948873.A.G	rs34557412	G	Severity	CAV	G	TNFRSF13B	697	Sarcoidosis	dermatologic	253	7880	0.867045	1.04218	2.37987	0.405436	1	1
chr2.195994321.C.T	rs191631470	T	Severity	CAV	T	DNAH7	443.9	Peripheral vascular disease, unspecified	circulatory system	593	8013	0.523325	0.629047	1.68763	0.405447	1	1
chr4.67963489.G.A	rs6552134	G	Possible functional consequences	FCP + IP	A	TMPRSS11A	599.9	Other abnormality of urination	genitourinary	132	6725	-0.131785	0.158411	0.87653	0.405457	1	1
chr11.88436431.C.T	rs72953026	T	Severity	CAV-FE	T	-	624.9	stress incontinence, female	genitourinary	111	9212	0.296052	0.355873	1.34454	0.405463	1	1
chrX.15587729.C.T	rs4646140	T	Severity	CAV	T	ACE2	289.3	Personal history of diseases of blood and blood-forming organs	hematopoietic	219	8167	-0.153463	0.184473	0.857732	0.405466	1	1
chr14.35401887.C.T	rs696	CC genotype	Severity	CAV	C	NFKBIA	514	Abnormal findings examination of lungs	respiratory	262	8720	0.0769563	0.0925077	1.07999	0.405471	1	1
chr1.155066988.C.T	rs114301457	T	Severity	CAV	T	EFNA4	296	Mood disorders	mental disorders	1590	5870	0.621006	0.746513	1.8608	0.405478	1	1
chr10.51197961.C.A	rs7897633	A	Severity in European-Americans	CAV	C	PRKG1	288	Diseases of white blood cells	hematopoietic	106	8206	0.15264	0.18349	1.16491	0.40548	1	1
chr21.33252612.A.G	rs2236757	A	Severity	CAV-FE	A	IFNAR2	726	Peripheral enthesopathies and allied syndromes	musculoskeletal	720	6419	0.0566398	0.0680878	1.05827	0.405485	1	1
chr10.51197961.C.A	rs7897633	A	Severity in European-Americans	CAV	C	PRKG1	327.4	Insomnia	neurological	749	7393	0.0635472	0.0763916	1.06561	0.405488	1	1
chr9.78543197.A.G	rs7027911	A	Severity	CAV	G	-	473	Diseases of the larynx and vocal cords	respiratory	253	6309	0.103258	0.124135	1.10878	0.405511	1	1
chrX.15581269.T.C	rs138390800	C	May destabilize ACE2 protein structure	FCP + IP	C	ACE2	418	Nonspecific chest pain	circulatory system	1478	6725	-0.325549	0.391376	0.722131	0.405519	1	1
chr2.162044379.C.T	rs3788979	T	Risk factor	CAV	T	DPP4	250.41	Impaired fasting glucose	endocrine/metabolic	165	5822	-0.176133	0.211749	0.838506	0.405521	1	1
chr21.41473456.A.G	rs17854725	G	Severity	CAV	G	TMPRSS2	274.11	Gouty arthropathy	endocrine/metabolic	123	9004	-0.11433	0.137449	0.891963	0.405522	1	1
chr7.22728630.G.T	rs2066992	T	Protective	CAV-FE	T	IL6	304	Adjustment reaction	mental disorders	302	5857	0.122984	0.147854	1.13087	0.405523	1	1
chr10.104263031.C.A	rs4925	A	Protective for neurological complications of long COVID	CAV	A	GSTO1	555	Inflammatory bowel disease and other gastroenteritis and colitis	digestive	132	6912	-0.177957	0.213943	0.836978	0.405524	1	1
chr11.71456403.G.T	rs12785878	G	Severity	CAV	T	NADSYN1	285.2	Anemia of chronic disease	hematopoietic	290	6205	0.0891459	0.107175	1.09324	0.405535	1	1
chr1.3081749.G.A	rs12745140	A	Severity	CAV	A	PRDM16	796	Elevated prostate specific antigen [PSA]	genitourinary	178	8622	-0.513459	0.617315	0.598422	0.405543	1	1
chr1.46309111.A.G	rs41292543	G	Severity	CAV-FE	G	UQCRH	530.1	Esophagitis, GERD and related diseases	digestive	1826	6811	0.120914	0.145376	1.12853	0.40556	1	1
chr21.41426103.C.A	rs17000900	A	Severity	CAV-FE	A	MX1	270.3	Disorders of plasma protein metabolism	endocrine/metabolic	121	8600	0.129065	0.155178	1.13776	0.405565	1	1
chr4.186082920.C.T	rs3775291	T	Risk factor; Severity	CAV-FE	T	TLR3	285.21	Anemia in chronic kidney disease	hematopoietic	195	6208	0.168804	0.202964	1.18389	0.405582	1	1
chr9.133257521.T.TC	rs8176719	TC	Severity; Risk factor	CAV-FE	TC	ABO	295	Schizophrenia and other psychotic disorders	mental disorders	273	5835	-0.0814257	0.0979069	0.921801	0.405598	1	1
chr12.47844974.A.G	rs731236	AG and AA genotype	Severity	CAV	G	VDR	386.2	Peripheral or central vertigo	sense organs	109	8031	-0.129131	0.155276	0.878859	0.405621	1	1
chr1.31151182.G.C	rs12083278	C	Severity	CAV	G	-	605	Erectile dysfunction [ED]	genitourinary	528	7698	-0.0773452	0.0930055	0.92557	0.405624	1	1
chr2.112913801.G.T	rs3811046	T	Risk factor	CAV	T	IL37	428	Congestive heart failure; nonhypertensive	circulatory system	694	8108	0.0575795	0.069244	1.05927	0.405666	1	1
chr10.52771482.G.A	rs5030737	A	Potential functional effect on protein	FCP + IP	A	MBL2	586.2	Cyst of kidney, acquired	genitourinary	127	7233	-0.845392	1.01666	0.429389	0.405671	1	1
chr11.320772.A.G	rs12252	G	Severity; Risk factor	CAV	G	IFITM3	788	Syncope and collapse	symptoms	315	7871	0.0796649	0.0958051	1.08292	0.405674	1	1
chr4.71742666.T.G	rs2282679	G	Severity	CAV	G	GC	731	Osteitis deformans and osteopathies associated with other disorders classified elsewhere	musculoskeletal	174	7697	-0.187909	0.225981	0.82869	0.405677	1	1
chr7.22728630.G.T	rs2066992	T	Protective	CAV-FE	T	IL6	442	Other aneurysm	circulatory system	152	8008	-0.198798	0.239083	0.819715	0.405689	1	1
chr5.142872984.C.T	rs10039856	C	Severity	CAV	T	ARHGAP26	785	Abdominal pain	symptoms	1554	6144	-0.0354082	0.0425851	0.965211	0.405708	1	1
chr13.102695866.A.G	rs599976	G	Severity	CAV-FE	G	METTL21C	389	Hearing loss	sense organs	488	8536	0.0781614	0.0940053	1.0813	0.405715	1	1
chr3.61768231.T.A	rs672699	A	Severity	CAV	T	PTPRG	472	Chronic pharyngitis and nasopharyngitis	respiratory	315	6258	0.069864	0.0840272	1.07236	0.405722	1	1
chr7.54580201.A.C	rs622568	C	Severity; Risk factor	CAV-FE	C	-	278	Overweight, obesity and other hyperalimentation	endocrine/metabolic	2855	5457	0.0286301	0.0344357	1.02904	0.405743	1	1
chr5.124614711.G.T	rs4240376	G	Severity	CAV	T	-	290	Delirium dementia and amnestic and other cognitive disorders	mental disorders	151	8466	-0.158613	0.190778	0.853326	0.405745	1	1
chr4.24511798.A.G	rs73246461	G	Severity	CAV	G	-	706.8	Other specified diseases of sebaceous glands	dermatologic	448	7554	-0.11402	0.137144	0.89224	0.405754	1	1
chr1.87162490.C.T	rs10873821	C	Severity	CAV	C	LINC01140	198	Secondary malignant neoplasm	neoplasms	112	8441	-0.116286	0.139873	0.890221	0.405765	1	1
chr2.113129630.T.C	rs419598	C	Risk factor	CAV	C	IL1RN	614	Inflammatory diseases of female pelvic organs	genitourinary	340	8605	-0.152037	0.182884	0.858956	0.405788	1	1
chr5.124614711.G.T	rs4240376	G	Severity	CAV	T	-	338.1	Acute pain	neurological	284	6580	0.0993827	0.119549	1.10449	0.405795	1	1
chr15.33615902.C.T	rs12593288	C	Severity	CAV	T	RYR3	300.9	Posttraumatic stress disorder	mental disorders	116	5771	-0.31219	0.375539	0.731843	0.405797	1	1
chr1.46309111.A.G	rs41292543	G	Severity	CAV-FE	G	UQCRH	365	Glaucoma	sense organs	837	7905	0.162784	0.195817	1.17678	0.405801	1	1
chr9.133257521.T.TC	rs8176719	TC	Severity; Risk factor	CAV-FE	TC	ABO	613	Other nonmalignant breast conditions	genitourinary	182	9048	0.0960984	0.115601	1.10087	0.405808	1	1
chr15.100233816.G.A	rs143434383	A	Risk factor	CAV	A	ADAMTS17	614.52	Vaginitis and vulvovaginitis	genitourinary	297	8659	0.924772	1.11246	2.52129	0.405811	1	1
chr7.54580201.A.C	rs622568	C	Severity; Risk factor	CAV-FE	C	-	472	Chronic pharyngitis and nasopharyngitis	respiratory	319	6247	0.0695603	0.0836781	1.07204	0.405813	1	1
chr9.132278286.T.C	rs11243705	C	Severity	CAV	C	SETX	722	Intervertebral disc disorders	musculoskeletal	353	7723	0.104317	0.125491	1.10995	0.405822	1	1
chrX.15564667.C.T	rs2074192	T	Severity (T allele); Severity for males > 50 y.o (T allele); Protective (C allele); Protective (CT genotype)	CAV	T	ACE2	275.6	Hypercalcemia	endocrine/metabolic	236	8888	-0.0920535	0.110739	0.912056	0.405822	1	1
chr10.51197961.C.A	rs7897633	A	Severity in European-Americans	CAV	C	PRKG1	071	Human immunodeficiency virus [HIV] disease	infectious diseases	1031	6175	-0.0578909	0.0696443	0.943753	0.40584	1	1
chr6.105878879.T.A	rs9386484	T	Severity	CAV	A	-	425.1	Primary/intrinsic cardiomyopathies	circulatory system	194	7363	-0.092288	0.111025	0.911843	0.40584	1	1
chr1.156125675.T.C	rs581342	C	Severity	CAV	T	LMNA	250.41	Impaired fasting glucose	endocrine/metabolic	166	5880	0.0988422	0.118915	1.10389	0.405862	1	1
chr3.61768231.T.A	rs672699	A	Severity	CAV	T	PTPRG	705	Disorders of sweat glands	dermatologic	105	7669	-0.118528	0.1426	0.888227	0.405865	1	1
chr17.45422978.G.C	rs1230082	G	Severity	CAV	C	ARHGAP27	726.1	Enthesopathy	musculoskeletal	389	6598	-0.0629961	0.0757915	0.938947	0.405874	1	1
chr10.104263031.C.A	rs4925	A	Protective for neurological complications of long COVID	CAV	A	GSTO1	772.3	Muscle weakness	symptoms	234	8668	0.129944	0.156344	1.13876	0.405894	1	1
chr6.160731787.C.T	rs4252128	T	Potential functional effect on protein	FCP + IP	T	PLG	276	Disorders of fluid, electrolyte, and acid-base balance	endocrine/metabolic	798	8000	-0.194428	0.233938	0.823306	0.405912	1	1
chr17.63488670.G.A	rs4343	G	Severity; Risk factor	CAV	G	ACE	743	Osteoporosis, osteopenia and pathological fracture	musculoskeletal	472	8647	-0.0703053	0.0845938	0.932109	0.405921	1	1
chr3.149000300.G.T	rs76488148	T	Severity	CAV	T	GYG1	577	Diseases of pancreas	digestive	124	9179	-0.163142	0.1963	0.84947	0.405925	1	1
chrX.15602217.T.C	rs190509934	C	Protective	CAV	C	ACE2	532	Dysphagia	digestive	302	6806	0.436393	0.525094	1.54712	0.405931	1	1
chr11.34482745.G.A	rs61882275	G	Severity	CAV	A	ELF5	765	Cervical radiculitis	symptoms	305	7524	-0.0866176	0.104226	0.917028	0.405941	1	1
chr5.159315942.T.G	rs3212227	T	Severity	FCP	G	IL12B	458	Hypotension	circulatory system	116	8680	0.113635	0.136737	1.12034	0.405943	1	1
chr21.41507982.C.A	rs75603675	A	Protective*Conflicting; Risk factor*Conflicting; Severity*Conflicting	CAV	A	TMPRSS2	279.7	Other immunological findings	endocrine/metabolic	500	8350	0.0574769	0.0691629	1.05916	0.405953	1	1
chr1.155197995.A.G	rs41264915	A	Severity	CAV-FE	G	THBS3	252	Disorders of parathyroid gland	endocrine/metabolic	218	8500	0.093633	0.112671	1.09816	0.405956	1	1
chr21.41473456.A.G	rs17854725	G	Severity	CAV	G	TMPRSS2	592.11	Acute cystitis	genitourinary	107	7514	0.118352	0.142418	1.12564	0.405964	1	1
chrX.12885540.A.T	rs179008	T	Severity; Risk factor	CAV	T	TLR7	443.7	Peripheral angiopathy in diseases classified elsewhere	circulatory system	281	7791	-0.127645	0.153601	0.880166	0.405965	1	1
chr11.2872637.A.G	rs10766439	A	Severity	CAV	A	-	196	Radiotherapy	neoplasms	120	8199	0.123353	0.148437	1.13128	0.405968	1	1
chr10.51197961.C.A	rs7897633	A	Severity in European-Americans	CAV	C	PRKG1	242	Thyrotoxicosis with or without goiter	endocrine/metabolic	274	7928	0.10136	0.121975	1.10668	0.405978	1	1
chrX.15599938.A.G	rs2106809	G	Severity	CAV	G	ACE2	709	Diffuse diseases of connective tissue	dermatologic	141	7788	-0.174785	0.210333	0.839638	0.405979	1	1
chr16.85959043.C.T	rs12444486	C	Severity in African-Americans	CAV	C	-	654	Other and unspecified complications of birth; puerperium affecting management of mother	pregnancy complications	104	8771	-0.120987	0.145595	0.886046	0.405982	1	1
chr13.73984368.C.T	rs12871414	C	Severity	CAV	T	KLF12	362.2	Degeneration of macula and posterior pole of retina	sense organs	194	7613	0.129645	0.156016	1.13842	0.405989	1	1
chrX.15596127.G.T	rs146598386	T	Severity	CAV	T	ACE2	512.8	Cough	respiratory	1324	5203	-0.528118	0.635554	0.589714	0.405998	1	1
chr6.30887474.G.A	rs4618569	AG genotype	Severity	CAV	A	DDR1	155	Cancer of liver and intrahepatic bile duct	neoplasms	103	8872	0.130203	0.156694	1.13906	0.406009	1	1
chr2.113129630.T.C	rs419598	C	Risk factor	CAV	C	IL1RN	452.2	Deep vein thrombosis [DVT]	circulatory system	303	7696	-0.155968	0.187704	0.855587	0.406017	1	1
chr17.42362183.A.G	rs744166	G	Risk factor; Severity	CAV	A	STAT3	282	Hereditary hemolytic anemias	hematopoietic	161	6183	-0.106592	0.128281	0.898893	0.406018	1	1
chr2.60480453.A.G	rs1123573	A	Severity	CAV-FE	G	BCL11A	278.4	Abnormal weight gain	endocrine/metabolic	161	5513	-0.0988092	0.118918	0.905916	0.406028	1	1
chr22.49281538.G.A	rs62220604	G	Severity	CAV	A	-	242	Thyrotoxicosis with or without goiter	endocrine/metabolic	266	7770	-0.199897	0.240578	0.818815	0.406029	1	1
chr2.195499753.A.C	rs73060484	C	Severity	CAV	C	-	250.23	Type 2 diabetes with ophthalmic manifestations	endocrine/metabolic	214	5879	0.135044	0.162531	1.14459	0.40604	1	1
chr22.43928847.C.G	rs738409	G	Protective*Conflicting; Severity*Conflicting	CAV	G	PNPLA3	389	Hearing loss	sense organs	484	8473	-0.084766	0.102021	0.918727	0.406047	1	1
chr4.67963489.G.A	rs6552134	G	Possible functional consequences	FCP + IP	A	TMPRSS11A	763	Thoracic or lumbosacral neuritis or radiculitis, unspecified	symptoms	604	7405	-0.0631732	0.076034	0.938781	0.406056	1	1
chr21.41473456.A.G	rs17854725	G	Severity	CAV	G	TMPRSS2	300.12	Agorophobia, social phobia, and panic disorder	mental disorders	130	5747	0.108247	0.130285	1.11432	0.406059	1	1
chr6.18015216.C.T	rs140247774	T	Severity	CAV	T	-	724.1	Disorders of sacrum	musculoskeletal	100	8010	0.493617	0.594117	1.63823	0.406063	1	1
chr2.45584979.T.C	-	HLA-A*02:02	Protective	IP	T	HLA-A	300.4	Dysthymic disorder	mental disorders	168	5826	-0.0960007	0.115547	0.908463	0.406067	1	1
chr17.35880776.C.T	rs2107538	T	Risk factor; Severity	FCP	T	CCL5	695.42	Systemic lupus erythematosus	dermatologic	151	7744	0.0983133	0.118331	1.10331	0.406069	1	1
chr22.43928847.C.G	rs738409	G	Protective*Conflicting; Severity*Conflicting	CAV	G	PNPLA3	569	Other disorders of intestine	digestive	201	8554	0.116285	0.139965	1.12332	0.406075	1	1
chr11.14893332.A.G	rs10741657	G	Severity	CAV	A	CYP2R1	569.2	Gastrointestinal complications	digestive	114	8643	0.121686	0.14647	1.1294	0.40609	1	1
chr14.74952741.A.G	rs2268616	G	Risk factor	CAV	G	PGF	459.9	Circulatory disease NEC	circulatory system	141	8588	0.263015	0.316595	1.30085	0.406108	1	1
chr3.149000300.G.T	rs76488148	T	Severity	CAV	T	GYG1	569	Other disorders of intestine	digestive	200	8430	-0.127997	0.154072	0.879856	0.40611	1	1
chr1.12207235.C.T	rs3397	T	Severity	CAV-FE	T	TNFRSF1B	250.6	Polyneuropathy in diabetes	endocrine/metabolic	192	4992	0.111645	0.134389	1.11812	0.40611	1	1
chr17.49863303.C.T	rs77534576	T	Severity	CAV	T	-	395	Heart valve disorders	circulatory system	343	8516	-0.593487	0.714427	0.552398	0.406133	1	1
chr17.45422978.G.C	rs1230082	G	Severity	CAV	C	ARHGAP27	473.4	Voice disturbance	respiratory	203	6104	-0.0854535	0.10287	0.918096	0.406147	1	1
chr1.244873270.T.C	rs12130553	C	Severity	CAV	T	-	701	Other hypertrophic and atrophic conditions of skin	dermatologic	193	6790	-0.128292	0.15444	0.879596	0.406148	1	1
chr2.162267541.C.T	rs1990760	T	Risk factor; Severity	CAV	T	IFIH1	386.2	Peripheral or central vertigo	sense organs	109	8014	-0.170525	0.205282	0.843222	0.406151	1	1
chr2.45584979.T.C	-	HLA-A*02:02	Protective	IP	T	HLA-A	743	Osteoporosis, osteopenia and pathological fracture	musculoskeletal	472	8588	0.060481	0.0728089	1.06235	0.406153	1	1
chr4.143999443.G.A	rs7683365	A	Risk factor	FCP + IP	A	GYPB	772.2	Spasm of muscle	symptoms	188	7765	-0.123097	0.148191	0.884178	0.406163	1	1
chr15.33615902.C.T	rs12593288	C	Severity	CAV	T	RYR3	110.1	Dermatophytosis	infectious diseases	866	7014	0.104254	0.125507	1.10988	0.406164	1	1
chr12.47844974.A.G	rs731236	AG and AA genotype	Severity	CAV	G	VDR	694.2	Other dyschromia	dermatologic	169	7872	0.0992224	0.11945	1.10431	0.406166	1	1
chr11.88824823.A.G	rs10831496	G	Severity	CAV-FE	A	GRM5	250	Diabetes mellitus	endocrine/metabolic	2639	5975	0.038194	0.0459825	1.03893	0.406189	1	1
chr21.41470664.C.T	rs61735794	T	Risk factor	CAV	T	TMPRSS2	296	Mood disorders	mental disorders	1591	5868	0.248041	0.298623	1.28151	0.406191	1	1
chr1.156125675.T.C	rs581342	C	Severity	CAV	T	LMNA	627.1	Postmenopausal bleeding	genitourinary	197	7262	-0.0918223	0.110547	0.912267	0.406191	1	1
chr17.27660155.T.C	rs117217714	C	Severity	CAV	C	NOS2P1	530.11	GERD	digestive	1806	6803	0.35834	0.431419	1.43095	0.406196	1	1
chr6.105878879.T.A	rs9386484	T	Severity	CAV	A	-	367	Disorders of refraction and accommodation; blindness and low vision	sense organs	376	6569	-0.0674244	0.0811756	0.934798	0.4062	1	1
chr16.16924042.C.A	rs1453512	A	Severity	CAV	C	-	300.1	Anxiety disorder	mental disorders	829	5742	0.0504064	0.0606871	1.0517	0.406202	1	1
chr22.22210343.A.T	rs5757427	T	Severity	CAV	A	IGLV10-54	704	Diseases of hair and hair follicles	dermatologic	217	5739	-0.126561	0.152374	0.881121	0.406203	1	1
chr7.54580201.A.C	rs622568	C	Severity; Risk factor	CAV-FE	C	-	464	Acute sinusitis	respiratory	127	6558	-0.109108	0.131362	0.896633	0.406203	1	1
chr10.8988345.A.T	rs71481792	A	Severity	CAV	T	-	599.2	Retention of urine	genitourinary	139	6712	-0.147902	0.178068	0.862516	0.406204	1	1
chr19.39248147.C.T	rs12979860	C	Severity (C allele)*Conflicting; Risk factor (T allele)*Conflicting	CAV	C	IFNL4	295.1	Schizophrenia	mental disorders	215	5870	0.0848096	0.102114	1.08851	0.406234	1	1
chr6.31153649.G.A	rs143334143	A	Severity; Risk factor	CAV-FE	A	CCHCR1	530.11	GERD	digestive	1812	6811	0.0722625	0.0870095	1.07494	0.406249	1	1
chr2.162267541.C.T	rs1990760	T	Risk factor; Severity	CAV	T	IFIH1	428.1	Congestive heart failure (CHF) NOS	circulatory system	369	8088	-0.0947053	0.114035	0.909641	0.406259	1	1
chr4.67910402.G.A	rs4860265	G	Possible functional consequences	FCP + IP	G	TMPRSS11A	628	Ovarian cyst	genitourinary	102	7122	-0.123935	0.149231	0.883437	0.406261	1	1
chr5.159315942.T.G	rs3212227	T	Severity	FCP	G	IL12B	292.4	Altered mental status	mental disorders	106	8412	-0.122957	0.14806	0.884301	0.40628	1	1
chr1.109740350.G.T	rs1332018	T	Risk factor; Severity	CAV	G	GSTM3	401.2	Hypertensive heart and/or renal disease	circulatory system	162	4155	-0.140245	0.168879	0.869145	0.406286	1	1
chrX.12885540.A.T	rs179008	T	Severity; Risk factor	CAV	T	TLR7	495.2	Asthma with exacerbation	respiratory	381	6766	-0.105768	0.127363	0.899633	0.406288	1	1
chr14.76832814.C.CT	rs34279101	CT	Severity	CAV	CT	LRRC74A	300.12	Agorophobia, social phobia, and panic disorder	mental disorders	131	5721	-0.133081	0.160263	0.875394	0.406316	1	1
chr6.18015216.C.T	rs140247774	T	Severity	CAV	T	-	296.22	Major depressive disorder	mental disorders	1409	5848	-0.178089	0.214466	0.836868	0.406323	1	1
chr6.41534945.A.C	rs1886814	C	Severity	CAV-FE	C	FOXP4-AS1	585.4	Chronic kidney disease, Stage I or II	genitourinary	218	7193	-0.161426	0.1944	0.850929	0.406324	1	1
chr5.21768177.G.A	-	HLA-A*02:02	Protective	IP	A	HLA-A	694.2	Other dyschromia	dermatologic	168	7730	-0.176619	0.2127	0.838099	0.406331	1	1
chr21.41470664.C.T	rs61735794	T	Risk factor	CAV	T	TMPRSS2	071	Human immunodeficiency virus [HIV] disease	infectious diseases	1032	6175	0.286399	0.344928	1.33162	0.406361	1	1
chr9.78543197.A.G	rs7027911	A	Severity	CAV	G	-	261.4	Vitamin D deficiency	endocrine/metabolic	2266	5964	-0.0425804	0.0512827	0.958313	0.406364	1	1
chr1.173115604.T.G	rs17300100	G	Severity	CAV	G	-	977	Personal history of allergy to medicinal agents	injuries & poisonings	201	8935	-0.424327	0.511051	0.65421	0.406367	1	1
chr17.45714244.T.C	rs113661667	C	Risk factor	CAV-FE	C	LINC02210-CRHR1	789	Nausea and vomiting	symptoms	479	8325	-0.152125	0.183218	0.858881	0.406372	1	1
chr12.57108399.C.T	rs324011	T	Risk factor; Severity	CAV	T	STAT6	695	Erythematous conditions	dermatologic	406	7798	0.0829298	0.0998816	1.08647	0.40638	1	1
chr6.31575254.G.A	rs1800629	A	Risk factor*Conflicting; Severity*Conflicting; Protective*Conflicting	CAV-FE	A	TNF	427.9	Palpitations	circulatory system	566	7065	0.076438	0.0920637	1.07944	0.406385	1	1
chrX.15600835.T.C	rs4646116	C	Risk factor	FCP + IP	C	ACE2	070.3	Viral hepatitis C	infectious diseases	961	6176	0.682538	0.822088	1.97889	0.406398	1	1
chr17.45714244.T.C	rs113661667	C	Risk factor	CAV-FE	C	LINC02210-CRHR1	514.2	Solitary pulmonary nodule	respiratory	308	8750	-0.18404	0.22167	0.831902	0.406401	1	1
chr14.76832814.C.CT	rs34279101	CT	Severity	CAV	CT	LRRC74A	735	Acquired foot deformities	musculoskeletal	330	8306	0.0790565	0.0952222	1.08227	0.406408	1	1
chr4.67910532.T.C	rs9998258	T	Possible functional consequences	FCP + IP	C	TMPRSS11A	593.1	Gross hematuria	genitourinary	101	7653	-0.425783	0.512856	0.653258	0.406415	1	1
chr4.71742666.T.G	rs2282679	G	Severity	CAV	G	GC	536	Disorders of function of stomach	digestive	121	8827	0.193229	0.23275	1.21316	0.406425	1	1
chr14.94566450.G.A	rs2093266	A	Risk factor for acute kidney injury	CAV	A	SERPINA4	770	Myalgia and myositis unspecified	symptoms	138	9350	0.11929	0.143688	1.1267	0.406426	1	1
chr6.32623820.T.C	rs9271609	T	Severity	CAV	C	HLA-DQA1	415.1	Acute pulmonary heart disease	circulatory system	259	9054	-0.0953407	0.114841	0.909063	0.406428	1	1
chr17.42362183.A.G	rs744166	G	Risk factor; Severity	CAV	A	STAT3	694	Dyschromia and Vitiligo	dermatologic	187	7853	0.0939986	0.113225	1.09856	0.406429	1	1
chr11.14893332.A.G	rs10741657	G	Severity	CAV	A	CYP2R1	292.3	Memory loss	mental disorders	201	8481	0.0951648	0.11463	1.09984	0.40643	1	1
chr17.27660155.T.C	rs117217714	C	Severity	CAV	C	NOS2P1	411.2	Myocardial infarction	circulatory system	150	8086	0.865876	1.04299	2.37709	0.406435	1	1
chr10.104263031.C.A	rs4925	A	Protective for neurological complications of long COVID	CAV	A	GSTO1	455	Hemorrhoids	circulatory system	301	7755	0.113662	0.136912	1.12037	0.406436	1	1
chr11.34482745.G.A	rs61882275	G	Severity	CAV	A	ELF5	571.5	Other chronic nonalcoholic liver disease	digestive	482	8072	-0.0688815	0.0829728	0.933437	0.406443	1	1
chr11.2872637.A.G	rs10766439	A	Severity	CAV	A	-	706.2	Sebaceous cyst	dermatologic	115	7463	0.12613	0.151933	1.13443	0.406446	1	1
chr3.146517122.G.A	rs343320	A	Severity	CAV-FE	A	PLSCR1	782.3	Edema	symptoms	729	8020	0.188805	0.227438	1.20781	0.406461	1	1
chr11.320836.C.T	rs34481144	T	Severity	CAV	T	IFITM3	455	Hemorrhoids	circulatory system	298	7590	0.116884	0.140801	1.12399	0.406462	1	1
chr11.126292948.C.T	rs8177374	T	Protective	CAV	T	TIRAP	592.11	Acute cystitis	genitourinary	108	7662	-0.495208	0.596539	0.609444	0.406462	1	1
chr2.195519781.A.G	rs74417002	G	Severity	CAV	G	-	371	Inflammation of the eye	sense organs	215	8056	0.160669	0.193549	1.1743	0.40647	1	1
chr15.60902209.A.G	rs4774377	G	Risk factor	CAV-FE	G	RORA	455	Hemorrhoids	circulatory system	298	7548	-0.0820892	0.0988889	0.92119	0.406474	1	1
chr12.8058591.T.C	rs7842	C	Risk factor; Severity	CAV	C	C3AR1	707.2	Chronic ulcer of leg or foot	dermatologic	240	9041	0.0804576	0.096924	1.08378	0.406476	1	1
chr19.39248147.C.T	rs12979860	C	Severity (C allele)*Conflicting; Risk factor (T allele)*Conflicting	CAV	C	IFNL4	624.9	stress incontinence, female	genitourinary	111	9240	-0.118027	0.142198	0.888672	0.406526	1	1
chrX.15564667.C.T	rs2074192	T	Severity (T allele); Severity for males > 50 y.o (T allele); Protective (C allele); Protective (CT genotype)	CAV	T	ACE2	504	Other alveolar and parietoalveolar pneumonopathy	respiratory	102	8874	0.13202	0.15906	1.14113	0.406536	1	1
chr4.71762286.C.T	rs113574864	T	Severity	CAV	T	GC	585.32	End stage renal disease	genitourinary	503	7135	-0.0838498	0.101024	0.919569	0.406542	1	1
chr9.87726151.C.T	rs41312184	C;T	Possible functional consequences	FCP + IP	T	CTSL	250.22	Type 2 diabetes with renal manifestations	endocrine/metabolic	513	5985	-0.621824	0.749208	0.536964	0.406553	1	1
chr4.44416575.T.C	rs35540967	C	Severity	CAV	C	KCTD8	180.3	Cervical intraepithelial neoplasia [CIN] [Cervical dysplasia]	neoplasms	122	8252	-0.503766	0.606966	0.604251	0.406553	1	1
chr22.22210343.A.T	rs5757427	T	Severity	CAV	A	IGLV10-54	261.4	Vitamin D deficiency	endocrine/metabolic	1670	4050	0.0516527	0.0622371	1.05301	0.406575	1	1
chr2.136948486.A.G	rs7605851	G	Severity	CAV-FE	G	THSD7B	792	Abnormal Papanicolaou smear of cervix and cervical HPV	genitourinary	155	8228	0.262805	0.316659	1.30057	0.406578	1	1
chr6.6924962.A.C	rs6933436	C	Severity	CAV	C	-	705	Disorders of sweat glands	dermatologic	101	7316	-0.140597	0.169409	0.868839	0.406581	1	1
chr15.60810211.C.T	rs341419	T	Severity	CAV-FE	T	RORA	433.1	Occlusion and stenosis of precerebral arteries	circulatory system	138	8207	-0.117329	0.141383	0.889292	0.406612	1	1
chr9.21131628.G.C	rs12236000	G	Severity	CAV	C	-	395	Heart valve disorders	circulatory system	341	8443	0.106902	0.128817	1.11282	0.406613	1	1
chr9.117713024.A.G	rs4986790	G	Severity	CAV	G	TLR4	475.9	Postnasal drip	respiratory	221	6313	0.14157	0.1706	1.15208	0.406634	1	1
chr2.136948486.A.G	rs7605851	G	Severity	CAV-FE	G	THSD7B	038	Septicemia	infectious diseases	114	8463	0.285811	0.344422	1.33084	0.406635	1	1
chr14.74952741.A.G	rs2268616	G	Risk factor	CAV	G	PGF	707.2	Chronic ulcer of leg or foot	dermatologic	239	8889	0.201408	0.24271	1.22312	0.406636	1	1
chr21.33287378.C.T	rs8178521	T	Severity	CAV-FE	T	IL10RB	585.33	Chronic Kidney Disease, Stage III	genitourinary	113	7153	-0.308991	0.372356	0.734187	0.406636	1	1
chr17.45714244.T.C	rs113661667	C	Risk factor	CAV-FE	C	LINC02210-CRHR1	427.9	Palpitations	circulatory system	561	7016	-0.137781	0.166038	0.871289	0.406642	1	1
chr1.155175305.G.A	rs7528026	A	Severity	CAV	A	TRIM46	252	Disorders of parathyroid gland	endocrine/metabolic	218	8533	-0.840657	1.01307	0.431427	0.406647	1	1
chr6.52200448.A.G	rs13192246	G	Severity	CAV	G	-	512.7	Shortness of breath	respiratory	1816	5096	0.0437903	0.052772	1.04476	0.406651	1	1
chr13.102695866.A.G	rs599976	G	Severity	CAV-FE	G	METTL21C	454.1	Varicose veins of lower extremity	circulatory system	259	7736	0.102006	0.122929	1.10739	0.406654	1	1
chr12.8058591.T.C	rs7842	C	Risk factor; Severity	CAV	C	C3AR1	276.1	Electrolyte imbalance	endocrine/metabolic	752	8002	0.0478534	0.0576692	1.04902	0.406657	1	1
chr2.195994321.C.T	rs191631470	T	Severity	CAV	T	DNAH7	709	Diffuse diseases of connective tissue	dermatologic	141	7777	0.867817	1.0459	2.38171	0.406689	1	1
chr10.36988942.A.G	rs2091431	G	Severity	CAV	A	-	362.2	Degeneration of macula and posterior pole of retina	sense organs	192	7637	0.104914	0.126448	1.11062	0.406705	1	1
chr6.32623820.T.C	rs9271609	T	Severity	CAV	C	HLA-DQA1	480	Pneumonia	respiratory	405	8132	-0.0763477	0.0920189	0.926494	0.40671	1	1
chr21.41473456.A.G	rs17854725	G	Severity	CAV	G	TMPRSS2	447	Other disorders of arteries and arterioles	circulatory system	116	7872	-0.116837	0.14082	0.88973	0.406713	1	1
chrX.15599938.A.G	rs2106809	G	Severity	CAV	G	ACE2	573.7	Abnormal results of function study of liver	digestive	151	8118	-0.189605	0.228529	0.827286	0.40672	1	1
chr6.18015216.C.T	rs140247774	T	Severity	CAV	T	-	743	Osteoporosis, osteopenia and pathological fracture	musculoskeletal	472	8621	-0.333133	0.401536	0.716675	0.406739	1	1
chr8.38963809.A.G	rs10808999	G	Severity	CAV	A	PLEKHA2	427	Cardiac dysrhythmias	circulatory system	1236	7065	-0.102863	0.123985	0.90225	0.406742	1	1
chrX.15600835.T.C	rs4646116	C	Risk factor	FCP + IP	C	ACE2	698	Pruritus and related conditions	dermatologic	325	8859	0.883519	1.06496	2.4194	0.406748	1	1
chr5.174562335.T.A	rs2220543	T	Severity	CAV	A	SUMO2P6	300.12	Agorophobia, social phobia, and panic disorder	mental disorders	129	5765	-0.109148	0.131566	0.896598	0.406761	1	1
chr12.8058591.T.C	rs7842	C	Risk factor; Severity	CAV	C	C3AR1	626.13	Irregular menstrual cycle	genitourinary	149	7378	0.10339	0.124628	1.10892	0.406771	1	1
chr22.49281538.G.A	rs62220604	G	Severity	CAV	A	-	433.1	Occlusion and stenosis of precerebral arteries	circulatory system	140	8467	0.223632	0.269574	1.25061	0.406778	1	1
chr21.41465921.C.T	rs62217525	C	Possible functional consequences	FCP + IP	T	TMPRSS2	365.1	Open-angle glaucoma	sense organs	102	7867	-0.852874	1.02809	0.426188	0.406781	1	1
chr14.74952741.A.G	rs2268616	G	Risk factor	CAV	G	PGF	440	Atherosclerosis	circulatory system	162	7869	0.240337	0.289713	1.27168	0.406781	1	1
chr13.73984368.C.T	rs12871414	C	Severity	CAV	T	KLF12	415.1	Acute pulmonary heart disease	circulatory system	253	8850	0.112093	0.135122	1.11862	0.406783	1	1
chr5.180810828.C.T	rs113791144	T	Severity	CAV	T	-	244.1	Secondary hypothyroidism	endocrine/metabolic	185	7915	0.193565	0.233333	1.21357	0.406784	1	1
chr2.36677870.C.A	rs6714112	C	Severity	CAV	A	-	386.9	Dizziness and giddiness (Light-headedness and vertigo)	sense organs	685	7905	0.0664954	0.0801597	1.06876	0.406801	1	1
chr2.113129630.T.C	rs419598	C	Risk factor	CAV	C	IL1RN	242.1	Graves' disease	endocrine/metabolic	119	7870	-0.258618	0.311775	0.772118	0.406821	1	1
chr16.85959043.C.T	rs12444486	C	Severity in African-Americans	CAV	C	-	706.1	Acne	dermatologic	218	7253	0.082607	0.0995873	1.08611	0.406825	1	1
chr2.195499753.A.C	rs73060484	C	Severity	CAV	C	-	535.9	Gastritis and duodenitis, NOS	digestive	167	8683	-0.16694	0.201256	0.84625	0.406826	1	1
chr5.131995059.C.T	rs56162149	T	Severity	CAV-FE	C	ACSL6	244.4	Hypothyroidism NOS	endocrine/metabolic	419	7482	0.0695073	0.083798	1.07198	0.406843	1	1
chr11.114726432.A.T	rs1712779	T	Severity	CAV-FE	T	-	350.1	Abnormal involuntary movements	neurological	265	7844	-0.0995342	0.12	0.905259	0.40685	1	1
chr1.154454494.A.C	rs2228145	A	Risk factor	CAV	C	IL6R	338.1	Acute pain	neurological	286	6565	-0.11233	0.135433	0.89375	0.406873	1	1
chr12.132489230.GC.G	rs56106917	G	Severity	CAV	G	FBRSL1	465	Acute upper respiratory infections of multiple or unspecified sites	respiratory	1162	6593	-0.0427287	0.05152	0.958171	0.4069	1	1
chr6.32623820.T.C	rs9271609	T	Severity	CAV	C	HLA-DQA1	362.4	Retinal vascular changes and abnomalities	sense organs	131	7796	-0.13462	0.162329	0.874048	0.406932	1	1
chr17.45995618.A.G	rs112572874	G	Risk factor	CAV-FE	G	MAPT	262	Mineral deficiency NEC	endocrine/metabolic	128	5971	0.244836	0.295233	1.27741	0.406935	1	1
chr19.39248147.C.T	rs12979860	C	Severity (C allele)*Conflicting; Risk factor (T allele)*Conflicting	CAV	C	IFNL4	565	Anal and rectal conditions	digestive	353	8646	0.0657151	0.079245	1.06792	0.406955	1	1
chr10.98166813.G.T	rs10786398	T	Severity	CAV	T	R3HCC1L	614.52	Vaginitis and vulvovaginitis	genitourinary	296	8622	-0.147865	0.178312	0.862548	0.406964	1	1
chr2.113129630.T.C	rs419598	C	Risk factor	CAV	C	IL1RN	350.2	Abnormality of gait	neurological	870	7793	-0.0985397	0.118839	0.90616	0.407	1	1
chr13.112889041.C.T	rs9577175	T	Severity	CAV	T	ATP11A	705	Disorders of sweat glands	dermatologic	108	7664	0.15853	0.19119	1.17179	0.407005	1	1
chr10.52771475.C.T	rs1800450	T	Severity	CAV	T	MBL2	282	Hereditary hemolytic anemias	hematopoietic	161	6208	-0.323102	0.389669	0.7239	0.407008	1	1
chr4.25613313.G.A	-	HLA-A*02:02	Protective	IP	A	HLA-A	585.4	Chronic kidney disease, Stage I or II	genitourinary	218	7217	0.105588	0.127343	1.11136	0.407012	1	1
chr12.47902438.G.T	rs11574024	T	Severity	CAV	T	VDR	368	Visual disturbances	sense organs	311	8473	-0.35267	0.425341	0.702809	0.407022	1	1
chr7.54580201.A.C	rs622568	C	Severity; Risk factor	CAV-FE	C	-	339	Other headache syndromes	neurological	533	7926	-0.0546321	0.0658919	0.946833	0.407038	1	1
chr3.1052111.C.G	rs1504061	G	Severity	CAV	G	-	371.3	Inflammation of eyelids	sense organs	108	7934	0.193327	0.233173	1.21328	0.407041	1	1
chr10.36988942.A.G	rs2091431	G	Severity	CAV	A	-	735.2	Acquired toe deformities	musculoskeletal	176	8366	-0.11547	0.13927	0.890947	0.407042	1	1
chr12.47902438.G.T	rs11574024	T	Severity	CAV	T	VDR	577	Diseases of pancreas	digestive	126	9387	0.396808	0.478595	1.48707	0.407042	1	1
chrX.15599938.A.G	rs2106809	G	Severity	CAV	G	ACE2	578.8	Hemorrhage of rectum and anus	digestive	285	8214	-0.133376	0.160868	0.875136	0.407046	1	1
chr7.128954129.T.C	rs10488631	TCTA haplotype	Severity in European-Americans	CAV	C	IRF5	530.1	Esophagitis, GERD and related diseases	digestive	1826	6810	-0.114479	0.138079	0.89183	0.407054	1	1
chr9.133257521.T.TC	rs8176719	TC	Severity; Risk factor	CAV-FE	TC	ABO	456	Chronic venous insufficiency [CVI]	circulatory system	297	7718	0.0762052	0.0919166	1.07918	0.407065	1	1
chr17.35880776.C.T	rs2107538	T	Risk factor; Severity	FCP	T	CCL5	153	Colorectal cancer	neoplasms	276	8153	0.072279	0.0871837	1.07496	0.40708	1	1
chr21.41473456.A.G	rs17854725	G	Severity	CAV	G	TMPRSS2	707	Chronic ulcer of skin	dermatologic	323	8887	-0.0706439	0.0852161	0.931794	0.407106	1	1
chr9.78543197.A.G	rs7027911	A	Severity	CAV	G	-	369.5	Conjunctivitis, infectious	sense organs	221	8065	-0.115918	0.139834	0.890548	0.407122	1	1
chr1.12207235.C.T	rs3397	T	Severity	CAV-FE	T	TNFRSF1B	261.2	Vitamin B-complex deficiencies	endocrine/metabolic	354	5007	0.0834764	0.1007	1.08706	0.407127	1	1
chr14.72467521.C.T	rs12587980	T	Severity	CAV	T	RGS6	766	Neuralgia, neuritis, and radiculitis NOS	symptoms	224	7526	0.0835026	0.100733	1.08709	0.407133	1	1
chr14.55263686.C.T	rs10140801	T	Severity	CAV-FE	C	FBXO34-AS1	282.5	Sickle cell anemia	hematopoietic	101	6124	0.161379	0.194684	1.17513	0.407146	1	1
chr3.27146807.G.A	rs17317135	G	Severity	CAV	A	NEK10	594.1	Calculus of kidney	genitourinary	209	9157	-0.596282	0.719346	0.550856	0.407148	1	1
chr1.90742957.A.C	rs2166172	C	Severity	CAV-FE	C	-	585.1	Acute renal failure	genitourinary	551	7193	-0.0828919	0.0999998	0.920451	0.407149	1	1
chr1.155133406.T.G	rs4971066	G	Risk factor	CAV	G	EFNA1	587	Kidney replaced by transpant	genitourinary	144	7176	0.258117	0.311399	1.29449	0.407163	1	1
chr4.69615987.C.T	rs7688383	T	Loss of smell and taste	CAV	T	UGT2A1	286	Coagulation defects	hematopoietic	166	8398	-0.10102	0.121873	0.903915	0.407164	1	1
chr5.123497022.T.C	rs62377777	T	Severity	CAV	C	-	735.1	Flat foot	musculoskeletal	113	8440	0.123703	0.149239	1.13168	0.407166	1	1
chr3.141689849.A.G	rs6440031	G	Severity	CAV	A	LINC02618	242.1	Graves' disease	endocrine/metabolic	107	7143	-0.420983	0.50789	0.656401	0.407169	1	1
chr9.87724615.A.G	rs3128509	A;G	Possible functional consequences	FCP + IP	A	CTSL	475.9	Postnasal drip	respiratory	218	6158	-0.113848	0.137353	0.892393	0.407176	1	1
chr6.31153649.G.A	rs143334143	A	Severity; Risk factor	CAV-FE	A	CCHCR1	250.4	Abnormal glucose	endocrine/metabolic	702	5989	-0.113013	0.136347	0.893139	0.40718	1	1
chr15.90866675.C.T	rs79742014	T	Protective	IP	T	FURIN	782.3	Edema	symptoms	730	8061	0.278259	0.33571	1.32083	0.40718	1	1
chr11.34482745.G.A	rs61882275	G	Severity	CAV	A	ELF5	386.2	Peripheral or central vertigo	sense organs	108	7992	0.134565	0.162349	1.14404	0.407182	1	1
chr7.22728408.A.G	rs2069837	G	Severity	CAV-FE	G	IL6	078	Viral warts & HPV	infectious diseases	328	6172	0.100499	0.121251	1.10572	0.407188	1	1
chr7.107967457.C.T	rs2237698	T	Severity	CAV	T	LAMB1	290.1	Dementias	mental disorders	140	8463	0.19517	0.235477	1.21552	0.407201	1	1
chr14.94566450.G.A	rs2093266	A	Risk factor for acute kidney injury	CAV	A	SERPINA4	731	Osteitis deformans and osteopathies associated with other disorders classified elsewhere	musculoskeletal	174	7637	-0.117026	0.1412	0.889562	0.407221	1	1
chr13.23084699.A.G	rs1984162	G	Severity	CAV	G	-	355.1	Chronic pain syndrome	neurological	193	8416	0.105286	0.127036	1.11103	0.407224	1	1
chr15.60810211.C.T	rs341419	T	Severity	CAV-FE	T	RORA	689	Disorder of skin and subcutaneous tissue NOS	dermatologic	155	8572	-0.109932	0.132643	0.895895	0.407227	1	1
chr7.128954129.T.C	rs10488631	TCTA haplotype	Severity in European-Americans	CAV	C	IRF5	724	Other and unspecified disorders of back	musculoskeletal	191	8035	-0.349238	0.421387	0.705225	0.407227	1	1
chr8.97128242.T.C	rs7817272	C	Severity	CAV	C	CPQ	357	Inflammatory and toxic neuropathy	neurological	367	8700	0.0648007	0.0781887	1.06695	0.407233	1	1
chr21.33287378.C.T	rs8178521	T	Severity	CAV-FE	T	IL10RB	250.6	Polyneuropathy in diabetes	endocrine/metabolic	218	5920	0.188363	0.227289	1.20727	0.407253	1	1
chr2.36677870.C.A	rs6714112	C	Severity	CAV	A	-	198	Secondary malignant neoplasm	neoplasms	111	8373	-0.168227	0.202999	0.845162	0.40727	1	1
chr11.34482745.G.A	rs61882275	G	Severity	CAV	A	ELF5	274.1	Gout	endocrine/metabolic	292	9127	-0.0883445	0.106605	0.915445	0.40727	1	1
chr17.15965007.C.T	rs8081547	T	Risk factor	FCP + IP	T	ADORA2B	252	Disorders of parathyroid gland	endocrine/metabolic	213	8316	0.132899	0.160371	1.14213	0.407277	1	1
chr17.49863303.C.T	rs77534576	T	Severity	CAV	T	-	282	Hereditary hemolytic anemias	hematopoietic	160	6206	0.502101	0.605895	1.65219	0.407278	1	1
chr6.105878879.T.A	rs9386484	T	Severity	CAV	A	-	578.8	Hemorrhage of rectum and anus	digestive	250	6614	0.0798639	0.0963738	1.08314	0.40728	1	1
chr15.33615902.C.T	rs12593288	C	Severity	CAV	T	RYR3	459.9	Circulatory disease NEC	circulatory system	142	8612	0.234201	0.282618	1.2639	0.407284	1	1
chr4.67910532.T.C	rs9998258	T	Possible functional consequences	FCP + IP	C	TMPRSS11A	425.1	Primary/intrinsic cardiomyopathies	circulatory system	245	9082	-0.257463	0.310696	0.77301	0.407293	1	1
chr21.41473456.A.G	rs17854725	G	Severity	CAV	G	TMPRSS2	626.11	Absent or infrequent menstruation	genitourinary	141	7264	0.107158	0.129319	1.11311	0.407312	1	1
chr7.128954129.T.C	rs10488631	TCTA haplotype	Severity in European-Americans	CAV	C	IRF5	465.2	Acute pharyngitis	respiratory	334	6636	0.21683	0.261677	1.24213	0.40732	1	1
chrX.15581269.T.C	rs138390800	C	May destabilize ACE2 protein structure	FCP + IP	C	ACE2	596	Other disorders of bladder	genitourinary	188	9210	0.604398	0.729418	1.83015	0.407329	1	1
chr4.143996657.T.C	rs6840234	C	Protective	FCP + IP	T	GYPB	278.1	Obesity	endocrine/metabolic	1724	3829	-0.0373836	0.0451185	0.963306	0.40735	1	1
chr22.41925447.G.A	rs61756766	A	Severity	CAV	A	TNFRSF13C	427.9	Palpitations	circulatory system	567	7069	0.522751	0.630923	1.68666	0.407359	1	1
chr4.67963489.G.A	rs6552134	G	Possible functional consequences	FCP + IP	A	TMPRSS11A	110.12	Althete's foot	infectious diseases	284	6978	-0.0907234	0.109497	0.91327	0.407361	1	1
chr2.195994321.C.T	rs191631470	T	Severity	CAV	T	DNAH7	427.9	Palpitations	circulatory system	567	7056	0.517793	0.624972	1.67832	0.407384	1	1
chr9.87726151.C.T	rs41312184	C;T	Possible functional consequences	FCP + IP	T	CTSL	277	Other disorders of metabolism	endocrine/metabolic	283	8864	-0.839407	1.01316	0.431967	0.407385	1	1
chr7.22728630.G.T	rs2066992	T	Protective	CAV-FE	T	IL6	586.4	Stricture/obstruction of ureter	genitourinary	152	7217	0.17868	0.215669	1.19564	0.407393	1	1
chr2.127137039.A.G	rs744373	G	Severity	CAV	G	-	681.5	Cellulitis and abscess of leg, except foot	dermatologic	166	7960	-0.0918395	0.110852	0.912252	0.407393	1	1
chr1.3081749.G.A	rs12745140	A	Severity	CAV	A	PRDM16	252	Disorders of parathyroid gland	endocrine/metabolic	218	8487	-0.420311	0.507333	0.656842	0.407403	1	1
chr14.76832814.C.CT	rs34279101	CT	Severity	CAV	CT	LRRC74A	798	Malaise and fatigue	symptoms	1071	7091	0.0473032	0.0570978	1.04844	0.40741	1	1
chr2.162044379.C.T	rs3788979	T	Risk factor	CAV	T	DPP4	275	Disorders of mineral metabolism	endocrine/metabolic	369	8714	0.105995	0.127945	1.11182	0.40742	1	1
chr14.102356233.A.G	rs11160678	G	Severity	CAV	G	CINP	565	Anal and rectal conditions	digestive	348	8486	-0.0734977	0.0887184	0.929138	0.407422	1	1
chr4.67910532.T.C	rs9998258	T	Possible functional consequences	FCP + IP	C	TMPRSS11A	246	Other disorders of thyroid	endocrine/metabolic	152	7922	-0.322685	0.389525	0.724202	0.40744	1	1
chr4.71742666.T.G	rs2282679	G	Severity	CAV	G	GC	459	Other disorders of circulatory system	circulatory system	234	8756	-0.157271	0.189848	0.854473	0.407441	1	1
chr13.73984368.C.T	rs12871414	C	Severity	CAV	T	KLF12	574	Cholelithiasis and cholecystitis	digestive	189	8934	-0.138692	0.167422	0.870496	0.407444	1	1
chr1.155175305.G.A	rs7528026	A	Severity	CAV	A	TRIM46	530	Diseases of esophagus	digestive	1868	6806	-0.219633	0.265131	0.802813	0.407448	1	1
chr8.124324323.T.C	rs72711165	C	Severity	CAV-FE	C	TMEM65	512.8	Cough	respiratory	1323	5192	-0.11289	0.136277	0.893249	0.407454	1	1
chr4.186082920.C.T	rs3775291	T	Risk factor; Severity	CAV-FE	T	TLR3	599	Other symptoms/disorders or the urinary system	genitourinary	1292	6874	0.0725499	0.0875829	1.07525	0.407469	1	1
chr4.153687301.A.G	rs1898830	G	Severity; Risk factor	CAV	G	TLR2	695	Erythematous conditions	dermatologic	410	7840	0.0884498	0.106778	1.09248	0.407469	1	1
chr9.78543197.A.G	rs7027911	A	Severity	CAV	G	-	374	Other disorders of eyelids	sense organs	118	8065	0.148563	0.179348	1.16017	0.407472	1	1
chr10.76490426.T.C	rs114026383	C	Risk factor for European population	CAV	C	LRMDA	257	Testicular dysfunction	endocrine/metabolic	108	8512	0.257043	0.310309	1.2931	0.407475	1	1
chr10.76490426.T.C	rs114026383	C	Risk factor for European population	CAV	C	LRMDA	257.1	Testicular hypofunction	endocrine/metabolic	108	8512	0.257043	0.310309	1.2931	0.407475	1	1
chr17.16948873.A.G	rs34557412	G	Severity	CAV	G	TNFRSF13B	296	Mood disorders	mental disorders	1591	5868	-0.637625	0.769785	0.528546	0.407492	1	1
chr14.74952741.A.G	rs2268616	G	Risk factor	CAV	G	PGF	564	Functional digestive disorders	digestive	212	6790	0.217885	0.263062	1.24344	0.407519	1	1
chr2.167953627.G.A	rs7595310	A	Severity	CAV-FE	G	STK39	627.2	Symptomatic menopause	genitourinary	174	7242	0.104677	0.126382	1.11035	0.407523	1	1
chr2.112913801.G.T	rs3811046	T	Risk factor	CAV	T	IL37	558	Noninfectious gastroenteritis	digestive	157	6910	-0.115349	0.139267	0.891055	0.407525	1	1
chr9.3320390.C.A	rs72699049	A	Severity	CAV	A	RFX3	701	Other hypertrophic and atrophic conditions of skin	dermatologic	240	8579	-0.596392	0.72006	0.550795	0.407527	1	1
chr5.123497022.T.C	rs62377777	T	Severity	CAV	C	-	246	Other disorders of thyroid	endocrine/metabolic	150	7847	-0.114476	0.138217	0.891833	0.407535	1	1
chr8.40324459.C.A	rs11779911	C	Severity	CAV	A	SIRLNT	571.51	Cirrhosis of liver without mention of alcohol	digestive	279	7755	0.0836661	0.101017	1.08727	0.407536	1	1
chr2.191909428.G.A	rs147509469	A	Risk factor for females	CAV	A	CAVIN2-AS1	401.2	Hypertensive heart and/or renal disease	circulatory system	162	4148	-0.884377	1.06782	0.412972	0.407554	1	1
chr16.85959043.C.T	rs12444486	C	Severity in African-Americans	CAV	C	-	345.3	Convulsions	neurological	206	7871	0.0833696	0.100664	1.08694	0.40756	1	1
chrX.15561454.T.C	rs142017934	C	Severity	CAV	C	ACE2	356	Hereditary and idiopathic peripheral neuropathy	neurological	153	8701	0.427298	0.51595	1.53311	0.40757	1	1
chr4.188627868.CTCT.C	rs1734523522	C	Severity	CAV	C	LINC01060	681.5	Cellulitis and abscess of leg, except foot	dermatologic	163	7760	-0.129375	0.156217	0.878645	0.407574	1	1
chr1.205208489.G.A	rs11240388	G	Severity	CAV-FE	A	DSTYK	619.4	Noninflammatory disorders of vagina	genitourinary	292	8163	-0.102855	0.124196	0.902258	0.407576	1	1
chr4.44416575.T.C	rs35540967	C	Severity	CAV	C	KCTD8	250.3	Insulin pump user	endocrine/metabolic	662	5979	0.202516	0.244535	1.22448	0.407577	1	1
chr11.34482745.G.A	rs61882275	G	Severity	CAV	A	ELF5	261.2	Vitamin B-complex deficiencies	endocrine/metabolic	407	5935	0.0742001	0.0895961	1.07702	0.407579	1	1
chr2.6013310.G.A	rs73910904	A	Risk factor	CAV	A	-	770	Myalgia and myositis unspecified	symptoms	139	9406	0.258819	0.312525	1.2954	0.407583	1	1
chr4.24511798.A.G	rs73246461	G	Severity	CAV	G	-	288	Diseases of white blood cells	hematopoietic	104	8002	0.199691	0.241134	1.22103	0.407596	1	1
chr9.3320390.C.A	rs72699049	A	Severity	CAV	A	RFX3	300	Anxiety disorders	mental disorders	1038	5850	-0.243478	0.294013	0.783897	0.407602	1	1
chr1.20166359.C.T	rs72663004	T	Severity	CAV	T	PLA2G2C	288.1	Decreased white blood cell count	hematopoietic	188	8211	0.231258	0.279261	1.26018	0.40761	1	1
chr14.80203237.T.C	rs225014	C	Severity	CAV	C	DIO2	327	Sleep disorders	neurological	840	7033	-0.0438719	0.0529786	0.957077	0.407611	1	1
chr17.27263807.T.C	rs60811869	C	Severity	CAV	C	-	765	Cervical radiculitis	symptoms	305	7544	-0.249682	0.301511	0.779049	0.407612	1	1
chr4.107694523.TG.T	rs70947091	T	Severity	CAV-FE	T	PAPSS1	433.1	Occlusion and stenosis of precerebral arteries	circulatory system	140	8553	-0.158726	0.191681	0.85323	0.407629	1	1
chr4.71762286.C.T	rs113574864	T	Severity	CAV	T	GC	345.3	Convulsions	neurological	207	8298	0.119884	0.144782	1.12737	0.407653	1	1
chr17.63488670.G.A	rs4343	G	Severity; Risk factor	CAV	G	ACE	473.4	Voice disturbance	respiratory	211	6317	-0.100379	0.121228	0.904494	0.40766	1	1
chr5.131995059.C.T	rs56162149	T	Severity	CAV-FE	C	ACSL6	687	Symptoms affecting skin	dermatologic	117	6460	-0.133468	0.16119	0.875055	0.40766	1	1
chr11.71456403.G.T	rs12785878	G	Severity	CAV	T	NADSYN1	368	Visual disturbances	sense organs	313	8484	-0.0879542	0.106223	0.915803	0.40766	1	1
chr4.71742666.T.G	rs2282679	G	Severity	CAV	G	GC	473.4	Voice disturbance	respiratory	211	6318	0.153837	0.185811	1.1663	0.407714	1	1
chr2.181488719.A.C	rs2034831	C	Severity	CAV	C	ITGA4	720	Spinal stenosis	musculoskeletal	188	7994	0.327794	0.395925	1.3879	0.407716	1	1
chr22.43928847.C.G	rs738409	G	Protective*Conflicting; Severity*Conflicting	CAV	G	PNPLA3	614.52	Vaginitis and vulvovaginitis	genitourinary	296	8578	-0.107407	0.129735	0.89816	0.40773	1	1
chr4.111691870.C.T	rs112641600	C	Severity	CAV	T	-	110.1	Dermatophytosis	infectious diseases	874	7031	-0.0986022	0.119101	0.906103	0.407734	1	1
chr2.45584979.T.C	-	HLA-A*02:02	Protective	IP	T	HLA-A	704	Diseases of hair and hair follicles	dermatologic	289	8295	0.0725132	0.0875887	1.07521	0.407737	1	1
chr16.78590128.A.G	rs72803978	A	Severity	CAV	G	WWOX	338.1	Acute pain	neurological	286	6572	-0.42693	0.515694	0.652509	0.407742	1	1
chr7.107967457.C.T	rs2237698	T	Severity	CAV	T	LAMB1	585	Renal failure	genitourinary	1368	7217	-0.0714183	0.0862677	0.931072	0.407745	1	1
chr6.32623820.T.C	rs9271609	T	Severity	CAV	C	HLA-DQA1	628	Ovarian cyst	genitourinary	104	7398	0.141843	0.171339	1.1524	0.407755	1	1
chrX.15587729.C.T	rs4646140	T	Severity	CAV	T	ACE2	497	Bronchitis	respiratory	162	6938	-0.163396	0.197377	0.849255	0.407764	1	1
chr6.12216733.A.G	rs10755709	A	Severity	CAV	G	-	707	Chronic ulcer of skin	dermatologic	318	8635	0.0697395	0.0842449	1.07223	0.407773	1	1
chr21.41465040.G.A	rs17001042	A	Possible functional consequences	FCP + IP	A	TMPRSS2	440	Atherosclerosis	circulatory system	162	8003	-0.168067	0.203028	0.845298	0.407785	1	1
chr12.6845711.C.T	rs5443	T	protective	CAV	C	CDCA3	796	Elevated prostate specific antigen [PSA]	genitourinary	177	8678	-0.118758	0.143467	0.888022	0.407797	1	1
chr4.68840276.G.A	rs115162070	G	Severity	CAV	A	-	244.4	Hypothyroidism NOS	endocrine/metabolic	439	7897	-0.291022	0.351574	0.747499	0.407801	1	1
chr21.41470664.C.T	rs61735794	T	Risk factor	CAV	T	TMPRSS2	569	Other disorders of intestine	digestive	202	8643	0.496996	0.600406	1.64378	0.407803	1	1
chr15.33615902.C.T	rs12593288	C	Severity	CAV	T	RYR3	592	Cystitis and urethritis	genitourinary	142	7539	0.230092	0.277974	1.25872	0.407813	1	1
chr4.111691870.C.T	rs112641600	C	Severity	CAV	T	-	472	Chronic pharyngitis and nasopharyngitis	respiratory	316	6227	0.145467	0.175739	1.15658	0.407817	1	1
chr15.100233816.G.A	rs143434383	A	Risk factor	CAV	A	ADAMTS17	418	Nonspecific chest pain	circulatory system	1476	6716	-0.868096	1.04877	0.41975	0.407825	1	1
chr5.131995059.C.T	rs56162149	T	Severity	CAV-FE	C	ACSL6	262	Mineral deficiency NEC	endocrine/metabolic	121	5638	-0.134035	0.161932	0.87456	0.407826	1	1
chr8.40324459.C.A	rs11779911	C	Severity	CAV	A	SIRLNT	041	Bacterial infection NOS	infectious diseases	308	8116	0.0797218	0.0963179	1.08299	0.407843	1	1
chr12.47903511.T.C	rs11574018	C	Severity	CAV	C	VDR	785	Abdominal pain	symptoms	1579	6259	-0.884501	1.06868	0.41292	0.407864	1	1
chr7.117559590.ATCT.A	rs113993960	A	Severity	CAV	A	CFTR	318	Tobacco use disorder	mental disorders	1418	7151	0.309303	0.373717	1.36248	0.407874	1	1
chr12.106231175.T.A	rs12823094	A	Severity	CAV	A	-	272.11	Hypercholesterolemia	endocrine/metabolic	1184	5419	0.0897792	0.108477	1.09393	0.407879	1	1
chr6.31153649.G.A	rs143334143	A	Severity; Risk factor	CAV-FE	A	CCHCR1	599.2	Retention of urine	genitourinary	144	6876	0.219205	0.264865	1.24509	0.40789	1	1
chr21.41465040.G.A	rs17001042	A	Possible functional consequences	FCP + IP	A	TMPRSS2	426.9	Cardiac pacemaker/device in situ	circulatory system	217	7049	-0.14179	0.171327	0.867803	0.407895	1	1
chr6.18015216.C.T	rs140247774	T	Severity	CAV	T	-	368	Visual disturbances	sense organs	313	8459	-0.419071	0.506404	0.657658	0.40793	1	1
chr13.41746691.T.A	rs10507497	A	Severity	CAV-FE	A	VWA8	626.1	Irregular menstrual cycle/bleeding	genitourinary	564	7348	0.0659707	0.0797194	1.0682	0.407933	1	1
chr5.174562335.T.A	rs2220543	T	Severity	CAV	A	SUMO2P6	227	Benign neoplasm of other endocrine glands and related structures	neoplasms	117	9242	-0.114138	0.13793	0.892135	0.407951	1	1
chr9.133251249.A.G	rs7849280	G	Protective	CAV	G	ABO	274.11	Gouty arthropathy	endocrine/metabolic	124	9132	-0.127646	0.154257	0.880165	0.407961	1	1
chr20.23046984.T.C	rs1042580	C	Severity	CAV	C	THBD	244.2	Acquired hypothyroidism	endocrine/metabolic	139	7920	0.119714	0.144674	1.12717	0.407968	1	1
chrX.15600857.A.G	rs73635825	G	Risk factor*Conflicting; Protective*Conflicting	FCP + IP	G	ACE2	740.11	Osteoarthrosis, localized, primary	musculoskeletal	1177	7200	-0.632823	0.764766	0.53109	0.407969	1	1
chr6.31575324.G.A	rs361525	G	Severity	CAV-FE	A	TNF	395.2	Nonrheumatic aortic valve disorders	circulatory system	169	8523	-0.259495	0.313602	0.771441	0.407973	1	1
chr4.166008836.A.T	rs17047200	TT genotype	Severity (TT genotype)*Conflicting; Risk factor (AA genotype)*Conflicting	CAV	T	TLL1	514.2	Solitary pulmonary nodule	respiratory	298	8494	0.0766584	0.0926424	1.07967	0.407973	1	1
chr1.155133406.T.G	rs4971066	G	Risk factor	CAV	G	EFNA1	255	Disorders of adrenal glands	endocrine/metabolic	113	8471	0.268685	0.32471	1.30824	0.407975	1	1
chr1.244873270.T.C	rs12130553	C	Severity	CAV	T	-	287.3	Thrombocytopenia	hematopoietic	149	6893	-0.14697	0.177617	0.86332	0.407979	1	1
chr1.87162490.C.T	rs10873821	C	Severity	CAV	C	LINC01140	286	Coagulation defects	hematopoietic	171	8678	0.0928666	0.112237	1.09732	0.408001	1	1
chr17.35880776.C.T	rs2107538	T	Risk factor; Severity	FCP	T	CCL5	300	Anxiety disorders	mental disorders	1029	5798	0.0402466	0.048642	1.04107	0.408008	1	1
chr13.73984368.C.T	rs12871414	C	Severity	CAV	T	KLF12	255	Disorders of adrenal glands	endocrine/metabolic	111	8348	-0.186499	0.225414	0.829859	0.408032	1	1
chr5.1211624.A.G	rs76067074	G	Severity	CAV-FE	G	SLC6A19	218	Benign neoplasm of uterus	neoplasms	371	8619	0.266005	0.321512	1.30474	0.408035	1	1
chr5.1211624.A.G	rs76067074	G	Severity	CAV-FE	G	SLC6A19	218.1	Uterine leiomyoma	neoplasms	371	8619	0.266005	0.321512	1.30474	0.408035	1	1
chr6.158608455.C.T	rs117665206	T	Severity	CAV	T	TMEM181	605	Erectile dysfunction [ED]	genitourinary	558	8196	0.775193	0.936955	2.17101	0.408037	1	1
chr19.39248147.C.T	rs12979860	C	Severity (C allele)*Conflicting; Risk factor (T allele)*Conflicting	CAV	C	IFNL4	930	Allergic reaction to food	injuries & poisonings	146	7562	0.101988	0.123271	1.10737	0.40804	1	1
chr10.76490426.T.C	rs114026383	C	Risk factor for European population	CAV	C	LRMDA	276.1	Electrolyte imbalance	endocrine/metabolic	753	7993	-0.114204	0.138037	0.892076	0.40804	1	1
chr11.71456403.G.T	rs12785878	G	Severity	CAV	T	NADSYN1	733	Other disorders of bone and cartilage	musculoskeletal	380	7693	-0.0822537	0.0994211	0.921038	0.408052	1	1
chrX.15596127.G.T	rs146598386	T	Severity	CAV	T	ACE2	196	Radiotherapy	neoplasms	124	8510	0.856252	1.03497	2.35432	0.408053	1	1
chr1.161517662.T.C	rs72717040	C	Risk factor	FCP + IP	C	FCGR2A	355.1	Chronic pain syndrome	neurological	192	8365	-0.430089	0.519867	0.650451	0.408064	1	1
chr17.15965007.C.T	rs8081547	T	Risk factor	FCP + IP	T	ADORA2B	053	Herpes zoster	infectious diseases	213	6004	0.131649	0.159131	1.14071	0.40807	1	1
chr6.31575254.G.A	rs1800629	A	Risk factor*Conflicting; Severity*Conflicting; Protective*Conflicting	CAV-FE	A	TNF	350	Abnormal movement	neurological	1084	7851	0.0597808	0.0722611	1.0616	0.408073	1	1
chr18.6461231.C.G	rs11659676	G	Severity	CAV-FE	C	RPL6P27	473	Diseases of the larynx and vocal cords	respiratory	234	5742	0.0787413	0.0951802	1.08192	0.408075	1	1
chr10.52771482.G.A	rs5030737	A	Potential functional effect on protein	FCP + IP	A	MBL2	153.3	Malignant neoplasm of rectum, rectosigmoid junction, and anus	neoplasms	219	8248	-0.487615	0.589423	0.614089	0.408081	1	1
chr9.21206606.C.G	rs28368148	G	Severity	CAV-FE	G	IFNA10	724.1	Disorders of sacrum	musculoskeletal	100	8033	0.861686	1.04159	2.36715	0.408081	1	1
chr21.41470664.C.T	rs61735794	T	Risk factor	CAV	T	TMPRSS2	365.1	Open-angle glaucoma	sense organs	103	7902	0.613024	0.741018	1.84601	0.408083	1	1
chrX.15596127.G.T	rs146598386	T	Severity	CAV	T	ACE2	550.1	Inguinal hernia	digestive	145	8905	0.87049	1.05229	2.38808	0.408106	1	1
chr13.41746691.T.A	rs10507497	A	Severity	CAV-FE	A	VWA8	242	Thyrotoxicosis with or without goiter	endocrine/metabolic	272	7877	0.084079	0.10164	1.08771	0.408113	1	1
chrX.15603134.G.A	rs7885856	G;A	Possible functional consequences	FCP + IP	A	ACE2	949	Allergies, other	injuries & poisonings	267	7556	0.128649	0.15552	1.13729	0.408114	1	1
chr3.141689849.A.G	rs6440031	G	Severity	CAV	A	LINC02618	442.1	Aortic aneurysm	circulatory system	107	7210	0.306108	0.370075	1.35813	0.40815	1	1
chr22.24011037.T.C	rs11090305	C	Severity	CAV	C	-	090	Sexually transmitted infections (not HIV or hepatitis)	infectious diseases	239	8326	-0.0797911	0.096466	0.923309	0.408156	1	1
chr2.191909428.G.A	rs147509469	A	Risk factor for females	CAV	A	CAVIN2-AS1	428.1	Congestive heart failure (CHF) NOS	circulatory system	369	8092	-0.498118	0.60222	0.607673	0.408161	1	1
chr10.104263031.C.A	rs4925	A	Protective for neurological complications of long COVID	CAV	A	GSTO1	250.7	Diabetic retinopathy	endocrine/metabolic	196	7791	0.141789	0.171423	1.15233	0.408163	1	1
chr11.34482745.G.A	rs61882275	G	Severity	CAV	A	ELF5	454.1	Varicose veins of lower extremity	circulatory system	259	7708	-0.0936487	0.113227	0.910603	0.408186	1	1
chr11.611919.C.G	rs702966	C	Severity in African-Americans	CAV	C	PHRF1	287	Purpura and other hemorrhagic conditions	hematopoietic	200	8752	0.0839172	0.101464	1.08754	0.408201	1	1
chr19.31533051.C.A	rs8105499	C	Severity	CAV	A	LINC02841	433.1	Occlusion and stenosis of precerebral arteries	circulatory system	140	8487	0.124711	0.150789	1.13282	0.408206	1	1
chr3.146517122.G.A	rs343320	A	Severity	CAV-FE	A	PLSCR1	290	Delirium dementia and amnestic and other cognitive disorders	mental disorders	151	8428	-0.496028	0.599779	0.608944	0.408226	1	1
chr16.3500977.C.G	rs2301762	G	Severity	CAV	G	CLUAP1	571	Chronic liver disease and cirrhosis	digestive	503	8096	0.255594	0.309056	1.29123	0.408229	1	1
chr12.132489230.GC.G	rs56106917	G	Severity	CAV	G	FBRSL1	681.5	Cellulitis and abscess of leg, except foot	dermatologic	165	7934	-0.106053	0.128238	0.899377	0.408234	1	1
chr18.69541156.T.C	rs12958013	T	Severity	CAV	C	DOK6	295	Schizophrenia and other psychotic disorders	mental disorders	271	5802	0.211735	0.256046	1.23582	0.40827	1	1
chr5.180810828.C.T	rs113791144	T	Severity	CAV	T	-	456	Chronic venous insufficiency [CVI]	circulatory system	297	7739	0.160376	0.193943	1.17395	0.408279	1	1
chr10.98166813.G.T	rs10786398	T	Severity	CAV	T	R3HCC1L	300.1	Anxiety disorder	mental disorders	842	5837	-0.0862232	0.104273	0.917389	0.408295	1	1
chr10.52771482.G.A	rs5030737	A	Potential functional effect on protein	FCP + IP	A	MBL2	327.32	Obstructive sleep apnea	neurological	754	7396	0.206183	0.249346	1.22898	0.408296	1	1
chr14.76832814.C.CT	rs34279101	CT	Severity	CAV	CT	LRRC74A	565	Anal and rectal conditions	digestive	349	8408	0.0767447	0.0928117	1.07977	0.408301	1	1
chr4.24511798.A.G	rs73246461	G	Severity	CAV	G	-	338.1	Acute pain	neurological	278	6423	-0.143584	0.17365	0.866248	0.408316	1	1
chr17.42362183.A.G	rs744166	G	Risk factor; Severity	CAV	A	STAT3	244.4	Hypothyroidism NOS	endocrine/metabolic	438	7902	-0.0647615	0.0783248	0.937291	0.408332	1	1
chr9.87726001.C.A	rs41307457	C;A	Possible functional consequences	FCP + IP	A	CTSL	611	Abnormal findings on mammogram or breast exam	genitourinary	557	7811	0.0689211	0.0833579	1.07135	0.408345	1	1
chr11.320836.C.T	rs34481144	T	Severity	CAV	T	IFITM3	401.1	Essential hypertension	circulatory system	4911	4057	-0.0489726	0.0592312	0.952207	0.408349	1	1
chr9.21206606.C.G	rs28368148	G	Severity	CAV-FE	G	IFNA10	180	Cervical cancer and dysplasia	neoplasms	141	8262	0.879245	1.06343	2.40908	0.408349	1	1
chr7.22548762.C.T	rs13227460	T	Severity	CAV	T	STEAP1B	473	Diseases of the larynx and vocal cords	respiratory	251	6223	0.141888	0.171612	1.15245	0.408351	1	1
chr7.54580201.A.C	rs622568	C	Severity; Risk factor	CAV-FE	C	-	458	Hypotension	circulatory system	116	8660	-0.112428	0.135982	0.893662	0.408361	1	1
chr1.155066988.C.T	rs114301457	T	Severity	CAV	T	EFNA4	278.1	Obesity	endocrine/metabolic	2429	5519	0.666489	0.806125	1.94739	0.408361	1	1
chr7.22728630.G.T	rs2066992	T	Protective	CAV-FE	T	IL6	735.1	Flat foot	musculoskeletal	113	8510	0.195833	0.236862	1.21632	0.408363	1	1
chr1.90742957.A.C	rs2166172	C	Severity	CAV-FE	C	-	571	Chronic liver disease and cirrhosis	digestive	502	8077	0.0802786	0.0970988	1.08359	0.408366	1	1
chr10.43519603.G.T	rs10793436	G	Severity	CAV	G	-	008.5	Bacterial enteritis	infectious diseases	113	8686	-0.11438	0.138345	0.891919	0.408367	1	1
chr1.206773552.T.C	rs1800896	C	Severity	FCP	C	IL10	362.9	Retinal edema	sense organs	119	7786	-0.119803	0.144906	0.887095	0.408373	1	1
chr20.23046984.T.C	rs1042580	C	Severity	CAV	C	THBD	379.2	Disorders of vitreous body	sense organs	285	7957	-0.0903323	0.109262	0.913627	0.40838	1	1
chr2.136948486.A.G	rs7605851	G	Severity	CAV-FE	G	THSD7B	261	Vitamin deficiency	endocrine/metabolic	2429	5945	0.0857406	0.103709	1.08952	0.408385	1	1
chr12.8608014.A.G	rs11613792	A	Severity	CAV	G	AICDA	459	Other disorders of circulatory system	circulatory system	215	7888	-0.0855211	0.103446	0.918034	0.408396	1	1
chr1.161544752.A.C	rs396991	C	Severity	CAV-FE	C	FCGR3A	252.1	Hyperparathyroidism	endocrine/metabolic	180	7776	0.094191	0.113934	1.09877	0.408397	1	1
chr1.35908500.C.T	rs2765013	C	Severity	CAV	T	AGO1	514.2	Solitary pulmonary nodule	respiratory	291	8449	0.0721141	0.0872356	1.07478	0.40843	1	1
chr11.611919.C.G	rs702966	C	Severity in African-Americans	CAV	C	PHRF1	532	Dysphagia	digestive	301	6806	-0.0701628	0.0848776	0.932242	0.408444	1	1
chr16.16924042.C.A	rs1453512	A	Severity	CAV	C	-	427.6	Premature beats	circulatory system	113	6911	-0.134702	0.162954	0.873977	0.40845	1	1
chr5.21768177.G.A	-	HLA-A*02:02	Protective	IP	A	HLA-A	586.4	Stricture/obstruction of ureter	genitourinary	150	7102	0.188693	0.22827	1.20767	0.408451	1	1
chr1.154454494.A.C	rs2228145	A	Risk factor	CAV	C	IL6R	596.5	Functional disorders of bladder	genitourinary	156	9172	0.136881	0.165597	1.14669	0.408467	1	1
chr13.33129529.C.G	rs34425674	G	Risk factor	CAV	G	STARD13	300	Anxiety disorders	mental disorders	1041	5869	0.251975	0.304839	1.28656	0.408472	1	1
chr2.162267541.C.T	rs1990760	T	Risk factor; Severity	CAV	T	IFIH1	292.4	Altered mental status	mental disorders	105	8456	-0.175824	0.212726	0.838766	0.408506	1	1
chr3.148742201.A.C	rs5186	C	Severity	CAV	C	AGTR1	763	Thoracic or lumbosacral neuritis or radiculitis, unspecified	symptoms	614	7577	-0.114568	0.138618	0.891752	0.408521	1	1
chr14.102356233.A.G	rs11160678	G	Severity	CAV	G	CINP	368	Visual disturbances	sense organs	303	8333	-0.0792769	0.0959221	0.923784	0.408537	1	1
chr9.133251249.A.G	rs7849280	G	Protective	CAV	G	ABO	362.4	Retinal vascular changes and abnomalities	sense organs	130	7757	0.117564	0.142251	1.12475	0.408545	1	1
chr2.191909428.G.A	rs147509469	A	Risk factor for females	CAV	A	CAVIN2-AS1	782.3	Edema	symptoms	729	8055	-0.336775	0.407504	0.714069	0.408558	1	1
chrX.12885540.A.T	rs179008	T	Severity; Risk factor	CAV	T	TLR7	300.9	Posttraumatic stress disorder	mental disorders	119	5706	-0.20198	0.244405	0.817112	0.40857	1	1
chr12.8608014.A.G	rs11613792	A	Severity	CAV	G	AICDA	763	Thoracic or lumbosacral neuritis or radiculitis, unspecified	symptoms	564	6832	0.0539801	0.0653205	1.05546	0.408584	1	1
chr2.167953627.G.A	rs7595310	A	Severity	CAV-FE	G	STK39	947	Urticaria	dermatologic	116	7402	-0.129596	0.156824	0.878451	0.40859	1	1
chr21.41426103.C.A	rs17000900	A	Severity	CAV-FE	A	MX1	241	Nontoxic nodular goiter	endocrine/metabolic	619	7824	-0.0627574	0.0759456	0.939171	0.408608	1	1
chr2.181488719.A.C	rs2034831	C	Severity	CAV	C	ITGA4	054	Herpes simplex	infectious diseases	339	6149	0.256003	0.309803	1.29176	0.40861	1	1
chrX.12885540.A.T	rs179008	T	Severity; Risk factor	CAV	T	TLR7	306	Other mental disorder	mental disorders	202	5706	-0.150231	0.181804	0.860509	0.408613	1	1
chr5.32750877.T.C	rs1173773	C	Protective	CAV	T	NPR3	386.2	Peripheral or central vertigo	sense organs	109	7909	0.119401	0.144494	1.12682	0.408613	1	1
chr21.41470664.C.T	rs61735794	T	Risk factor	CAV	T	TMPRSS2	695.7	Prurigo and Lichen	dermatologic	130	7880	0.601649	0.728108	1.82513	0.408623	1	1
chr4.111691870.C.T	rs112641600	C	Severity	CAV	T	-	528	Diseases of the oral soft tissues, excluding lesions specific for gingiva and tongue	digestive	102	8933	0.237965	0.287984	1.26867	0.408625	1	1
chr12.47844974.A.G	rs731236	AG and AA genotype	Severity	CAV	G	VDR	433.21	Cerebral artery occlusion, with cerebral infarction	circulatory system	436	8639	0.0649594	0.0786164	1.06712	0.408643	1	1
chr11.14893332.A.G	rs10741657	G	Severity	CAV	A	CYP2R1	586.4	Stricture/obstruction of ureter	genitourinary	153	7231	-0.117704	0.142451	0.888959	0.408647	1	1
chr5.32750877.T.C	rs1173773	C	Protective	CAV	T	NPR3	782.3	Edema	symptoms	714	7941	-0.0498314	0.0603107	0.95139	0.408665	1	1
chr1.173115604.T.G	rs17300100	G	Severity	CAV	G	-	709	Diffuse diseases of connective tissue	dermatologic	139	7713	0.353118	0.427379	1.4235	0.408667	1	1
chr12.8058591.T.C	rs7842	C	Risk factor; Severity	CAV	C	C3AR1	532	Dysphagia	digestive	301	6793	0.0720562	0.0872104	1.07472	0.408672	1	1
chr20.23046984.T.C	rs1042580	C	Severity	CAV	C	THBD	765	Cervical radiculitis	symptoms	305	7566	-0.0848564	0.102704	0.918644	0.408678	1	1
chr6.31575324.G.A	rs361525	G	Severity	CAV-FE	A	TNF	536	Disorders of function of stomach	digestive	121	8828	-0.318237	0.385187	0.72743	0.408697	1	1
chr6.158608455.C.T	rs117665206	T	Severity	CAV	T	TMEM181	252.1	Hyperparathyroidism	endocrine/metabolic	199	8539	0.861689	1.043	2.36716	0.408711	1	1
chr21.33287378.C.T	rs8178521	T	Severity	CAV-FE	T	IL10RB	218	Benign neoplasm of uterus	neoplasms	370	8576	0.151765	0.183699	1.16389	0.408711	1	1
chr21.33287378.C.T	rs8178521	T	Severity	CAV-FE	T	IL10RB	218.1	Uterine leiomyoma	neoplasms	370	8576	0.151765	0.183699	1.16389	0.408711	1	1
chr7.128954129.T.C	rs10488631	TCTA haplotype	Severity in European-Americans	CAV	C	IRF5	495.2	Asthma with exacerbation	respiratory	394	6966	-0.232166	0.281023	0.792814	0.408721	1	1
chr17.45422978.G.C	rs1230082	G	Severity	CAV	C	ARHGAP27	241.1	Nontoxic uninodular goiter	endocrine/metabolic	375	7667	0.0637886	0.0772145	1.06587	0.408735	1	1
chrX.15587729.C.T	rs4646140	T	Severity	CAV	T	ACE2	735.2	Acquired toe deformities	musculoskeletal	177	8489	0.144398	0.17479	1.15534	0.408737	1	1
chr12.47902438.G.T	rs11574024	T	Severity	CAV	T	VDR	796	Elevated prostate specific antigen [PSA]	genitourinary	178	8664	0.387127	0.468622	1.47274	0.408749	1	1
chr10.36988942.A.G	rs2091431	G	Severity	CAV	A	-	766	Neuralgia, neuritis, and radiculitis NOS	symptoms	216	7417	-0.10476	0.126814	0.900541	0.40875	1	1
chr13.73984368.C.T	rs12871414	C	Severity	CAV	T	KLF12	429.3	Symptoms involving cardiovascular system	circulatory system	176	7927	-0.144381	0.174776	0.865558	0.408754	1	1
chr10.98166813.G.T	rs10786398	T	Severity	CAV	T	R3HCC1L	368	Visual disturbances	sense organs	311	8443	0.12736	0.154175	1.13583	0.408763	1	1
chr7.128938247.T.G	rs10488631	TCTA haplotype	Severity in European-Americans	CAV	T	IRF5	429.3	Symptoms involving cardiovascular system	circulatory system	181	7997	0.0903136	0.109331	1.09452	0.408774	1	1
chr12.132489230.GC.G	rs56106917	G	Severity	CAV	G	FBRSL1	038	Septicemia	infectious diseases	113	8455	-0.128367	0.155401	0.87953	0.408783	1	1
chr11.14893332.A.G	rs10741657	G	Severity	CAV	A	CYP2R1	476	Allergic rhinitis	respiratory	1147	6317	-0.0435363	0.0527059	0.957398	0.408791	1	1
chr4.25613313.G.A	-	HLA-A*02:02	Protective	IP	A	HLA-A	261	Vitamin deficiency	endocrine/metabolic	2429	5960	0.037891	0.045872	1.03862	0.408794	1	1
chrX.12888602.G.A	rs147244662	A	Severity; Severity for males	CAV-FE	A	TLR7	250.22	Type 2 diabetes with renal manifestations	endocrine/metabolic	513	5989	0.99926	1.20974	2.71627	0.408797	1	1
chr4.67910532.T.C	rs9998258	T	Possible functional consequences	FCP + IP	C	TMPRSS11A	292	Neurological disorders	mental disorders	437	8475	-0.192361	0.232887	0.825009	0.408812	1	1
chr14.55263686.C.T	rs10140801	T	Severity	CAV-FE	C	FBXO34-AS1	280.2	Iron deficiency anemia secondary to blood loss (chronic)	hematopoietic	362	6124	0.0880409	0.106591	1.09203	0.408821	1	1
chr1.46309111.A.G	rs41292543	G	Severity	CAV-FE	G	UQCRH	771.1	Swelling of limb	symptoms	421	8096	-0.260951	0.315934	0.770319	0.408823	1	1
chr6.31153649.G.A	rs143334143	A	Severity; Risk factor	CAV-FE	A	CCHCR1	427	Cardiac dysrhythmias	circulatory system	1236	7069	-0.0871553	0.105519	0.916535	0.408824	1	1
chr12.57108399.C.T	rs324011	T	Risk factor; Severity	CAV	T	STAT6	262	Mineral deficiency NEC	endocrine/metabolic	126	5906	0.146754	0.177679	1.15807	0.408834	1	1
chr12.52726315.TC.T	rs5798227	T	Risk factor	CAV	TC	-	272	Disorders of lipoid metabolism	endocrine/metabolic	3320	5620	0.0408972	0.0495164	1.04174	0.408842	1	1
chr1.3081749.G.A	rs12745140	A	Severity	CAV	A	PRDM16	592	Cystitis and urethritis	genitourinary	144	7615	0.343673	0.416114	1.41012	0.408854	1	1
chr12.47902438.G.T	rs11574024	T	Severity	CAV	T	VDR	741.4	Joint effusions	musculoskeletal	119	8431	-0.601476	0.728278	0.548002	0.408867	1	1
chr10.89010241.T.C	rs982764	T	Severity	CAV-FE	C	FAS	599.3	Dysuria	genitourinary	393	6810	0.0680961	0.0824539	1.07047	0.408878	1	1
chr4.44416575.T.C	rs35540967	C	Severity	CAV	C	KCTD8	369.5	Conjunctivitis, infectious	sense organs	221	8063	-0.384851	0.465997	0.680552	0.40888	1	1
chr1.109740350.G.T	rs1332018	T	Risk factor; Severity	CAV	G	GSTM3	456	Chronic venous insufficiency [CVI]	circulatory system	298	7754	-0.0989793	0.119851	0.905761	0.408886	1	1
chr21.41660268.A.T	rs2252109	A	Severity	CAV	A	-	278	Overweight, obesity and other hyperalimentation	endocrine/metabolic	2633	4936	-0.033186	0.0401838	0.967359	0.408887	1	1
chr5.124614711.G.T	rs4240376	G	Severity	CAV	T	-	165	Cancer within the respiratory system	neoplasms	105	9469	-0.179127	0.216904	0.836	0.408898	1	1
chr5.124614711.G.T	rs4240376	G	Severity	CAV	T	-	165.1	Cancer of bronchus; lung	neoplasms	105	9469	-0.179127	0.216904	0.836	0.408898	1	1
chr13.102695866.A.G	rs599976	G	Severity	CAV-FE	G	METTL21C	356	Hereditary and idiopathic peripheral neuropathy	neurological	154	8688	0.129686	0.157039	1.13847	0.408905	1	1
chr11.126292948.C.T	rs8177374	T	Protective	CAV	T	TIRAP	614.52	Vaginitis and vulvovaginitis	genitourinary	297	8670	0.214983	0.260327	1.23984	0.408905	1	1
chr1.109740350.G.T	rs1332018	T	Risk factor; Severity	CAV	G	GSTM3	561	Symptoms involving digestive system	digestive	813	6912	-0.0601557	0.0728435	0.941618	0.408905	1	1
chr5.32750877.T.C	rs1173773	C	Protective	CAV	T	NPR3	550.4	Umbilical hernia	digestive	109	8758	-0.120711	0.146176	0.88629	0.408922	1	1
chr4.67910402.G.A	rs4860265	G	Possible functional consequences	FCP + IP	G	TMPRSS11A	318	Tobacco use disorder	mental disorders	1391	6871	-0.0363659	0.0440394	0.964287	0.408941	1	1
chr3.149000300.G.T	rs76488148	T	Severity	CAV	T	GYG1	241.2	Nontoxic multinodular goiter	endocrine/metabolic	266	7732	0.105062	0.127233	1.11078	0.408947	1	1
chr12.47902438.G.T	rs11574024	T	Severity	CAV	T	VDR	697	Sarcoidosis	dermatologic	253	7869	-0.382766	0.463544	0.681973	0.408953	1	1
chr4.25613313.G.A	-	HLA-A*02:02	Protective	IP	A	HLA-A	371	Inflammation of the eye	sense organs	214	8055	-0.109695	0.132847	0.896107	0.408958	1	1
chr10.52771482.G.A	rs5030737	A	Potential functional effect on protein	FCP + IP	A	MBL2	939	Atopic/contact dermatitis due to other or unspecified	dermatologic	651	7561	0.215836	0.261391	1.2409	0.408962	1	1
chr6.45737076.T.A	rs16873740	A	Severity	CAV	A	-	530	Diseases of esophagus	digestive	1861	6773	0.0386427	0.0467993	1.0394	0.408968	1	1
chr18.6461231.C.G	rs11659676	G	Severity	CAV-FE	C	RPL6P27	731	Osteitis deformans and osteopathies associated with other disorders classified elsewhere	musculoskeletal	158	6978	-0.0972601	0.117791	0.90732	0.408976	1	1
chr11.14893332.A.G	rs10741657	G	Severity	CAV	A	CYP2R1	735.21	Hammer toe (acquired)	musculoskeletal	150	8528	-0.113289	0.137206	0.892892	0.408979	1	1
chr10.22439346.T.C	-	HLA-A*02:02	Protective	IP	C	HLA-A	427.9	Palpitations	circulatory system	566	7041	-0.255453	0.309396	0.774565	0.409002	1	1
chr4.111691870.C.T	rs112641600	C	Severity	CAV	T	-	939	Atopic/contact dermatitis due to other or unspecified	dermatologic	642	7462	0.105577	0.127872	1.11135	0.409005	1	1
chr6.31575324.G.A	rs361525	G	Severity	CAV-FE	A	TNF	216.1	Screening for malignant neoplasms of the skin	neoplasms	102	8948	0.255417	0.309394	1.291	0.409066	1	1
chr19.31533051.C.A	rs8105499	C	Severity	CAV	A	LINC02841	296.1	Bipolar	mental disorders	197	5750	-0.11164	0.135237	0.894366	0.409081	1	1
chr13.22495675.AG.A	rs10714879	A	Severity	CAV	A	-	464	Acute sinusitis	respiratory	126	6467	0.135628	0.164297	1.14526	0.409087	1	1
chr16.3500977.C.G	rs2301762	G	Severity	CAV	G	CLUAP1	295	Schizophrenia and other psychotic disorders	mental disorders	273	5853	0.32936	0.398988	1.39008	0.409095	1	1
chr5.180810828.C.T	rs113791144	T	Severity	CAV	T	-	496	Chronic airway obstruction	respiratory	625	6946	-0.126198	0.15288	0.88144	0.409105	1	1
chr21.41426103.C.A	rs17000900	A	Severity	CAV-FE	A	MX1	495	Asthma	respiratory	1507	6868	0.0414065	0.0501619	1.04228	0.409112	1	1
chr15.33615902.C.T	rs12593288	C	Severity	CAV	T	RYR3	272.11	Hypercholesterolemia	endocrine/metabolic	1195	5538	0.0979582	0.118673	1.10292	0.409118	1	1
chr14.35401887.C.T	rs696	CC genotype	Severity	CAV	C	NFKBIA	287	Purpura and other hemorrhagic conditions	hematopoietic	197	8659	0.0872831	0.105741	1.09121	0.409119	1	1
chr15.60902209.A.G	rs4774377	G	Risk factor	CAV-FE	G	RORA	429	Ill-defined descriptions and complications of heart disease	circulatory system	274	7896	-0.0852377	0.103264	0.918294	0.409126	1	1
chr19.39248147.C.T	rs12979860	C	Severity (C allele)*Conflicting; Risk factor (T allele)*Conflicting	CAV	C	IFNL4	433.21	Cerebral artery occlusion, with cerebral infarction	circulatory system	436	8650	-0.0610705	0.073987	0.940757	0.409132	1	1
chr16.89196249.G.A	rs117169628	A	Severity	CAV	A	SLC22A31	611	Abnormal findings on mammogram or breast exam	genitourinary	566	7952	0.170773	0.206892	1.18622	0.409133	1	1
chrX.15564175.T.C	rs41303171	C	Severity; Risk factor	CAV	C	ACE2	250.41	Impaired fasting glucose	endocrine/metabolic	168	5989	0.634552	0.768775	1.88618	0.409141	1	1
chr6.12216733.A.G	rs10755709	A	Severity	CAV	G	-	250.4	Abnormal glucose	endocrine/metabolic	680	5690	0.0507219	0.061451	1.05203	0.409142	1	1
chr4.5820150.T.C	rs3774881	T	Severity	CAV	T	CRMP1	709	Diffuse diseases of connective tissue	dermatologic	114	6331	-0.129978	0.157475	0.878115	0.409152	1	1
chr1.155133406.T.G	rs4971066	G	Risk factor	CAV	G	EFNA1	472	Chronic pharyngitis and nasopharyngitis	respiratory	320	6258	-0.190402	0.230687	0.826627	0.409162	1	1
chr22.24011037.T.C	rs11090305	C	Severity	CAV	C	-	276.14	Hypopotassemia	endocrine/metabolic	344	7320	-0.0677992	0.0821444	0.934448	0.409164	1	1
chr12.106231175.T.A	rs12823094	A	Severity	CAV	A	-	681	Superficial cellulitis and abscess	dermatologic	459	7702	-0.134952	0.163508	0.873758	0.409172	1	1
chr1.46309111.A.G	rs41292543	G	Severity	CAV-FE	G	UQCRH	592	Cystitis and urethritis	genitourinary	144	7662	-0.486025	0.58888	0.615066	0.409179	1	1
chr8.73355963.T.C	rs2010843	C	Severity	CAV	C	RDH10-AS1	427.2	Atrial fibrillation and flutter	circulatory system	361	6991	-0.107119	0.129793	0.898419	0.409196	1	1
chr9.30504351.C.T	rs17775810	TT genotype	Protective	CAV	T	LINC01242	455	Hemorrhoids	circulatory system	301	7717	-0.208213	0.252287	0.812034	0.4092	1	1
chr19.35687796.G.A	rs77127536	A	Severity	CAV	A	TYMSP2	530.1	Esophagitis, GERD and related diseases	digestive	1809	6737	0.0420723	0.0509781	1.04297	0.409201	1	1
chr16.85959043.C.T	rs12444486	C	Severity in African-Americans	CAV	C	-	495.2	Asthma with exacerbation	respiratory	378	6497	-0.0633012	0.0767012	0.938661	0.409203	1	1
chr10.28606315.C.T	rs12773860	T	Severity	CAV	T	WAC	278	Overweight, obesity and other hyperalimentation	endocrine/metabolic	2867	5480	-0.0999386	0.121095	0.904893	0.409208	1	1
chr1.31151182.G.C	rs12083278	C	Severity	CAV	G	-	180.3	Cervical intraepithelial neoplasia [CIN] [Cervical dysplasia]	neoplasms	115	7756	-0.14971	0.181408	0.860958	0.409219	1	1
chr1.27373964.C.T	rs141300199	T	Severity	CAV	T	FCN3	599.4	Urinary incontinence	genitourinary	413	6875	0.94822	1.14898	2.58111	0.409219	1	1
chr6.12216733.A.G	rs10755709	A	Severity	CAV	G	-	251.1	Hypoglycemia	endocrine/metabolic	100	5273	0.122731	0.148718	1.13058	0.409224	1	1
chr6.45737076.T.A	rs16873740	A	Severity	CAV	A	-	251.1	Hypoglycemia	endocrine/metabolic	102	5524	0.141349	0.171278	1.15183	0.409224	1	1
chr3.157438240.A.G	rs1840680	AG genotype)	Protective	CAV	A	PTX3	700	Corns and callosities	dermatologic	197	8576	-0.0959449	0.116261	0.908514	0.409228	1	1
chr2.181488719.A.C	rs2034831	C	Severity	CAV	C	ITGA4	250.4	Abnormal glucose	endocrine/metabolic	700	5952	0.196171	0.237713	1.21674	0.409232	1	1
chr4.143996657.T.C	rs6840234	C	Protective	FCP + IP	T	GYPB	278.11	Morbid obesity	endocrine/metabolic	815	3829	-0.0493958	0.0598567	0.951804	0.409239	1	1
chr11.611919.C.G	rs702966	C	Severity in African-Americans	CAV	C	PHRF1	008.5	Bacterial enteritis	infectious diseases	121	9184	-0.108539	0.131526	0.897144	0.409242	1	1
chr12.57108399.C.T	rs324011	T	Risk factor; Severity	CAV	T	STAT6	250.42	Other abnormal glucose	endocrine/metabolic	561	5910	-0.0764362	0.0926269	0.926412	0.409255	1	1
chr6.160731787.C.T	rs4252128	T	Potential functional effect on protein	FCP + IP	T	PLG	585.32	End stage renal disease	genitourinary	505	7214	-0.240764	0.291776	0.786027	0.409278	1	1
chr1.20166359.C.T	rs72663004	T	Severity	CAV	T	PLA2G2C	274.11	Gouty arthropathy	endocrine/metabolic	124	9182	0.276871	0.335536	1.319	0.40928	1	1
chr20.50152518.G.A	rs6020298	A	Severity	CAV	G	PEDS1-UBE2V1	008.5	Bacterial enteritis	infectious diseases	115	8877	-0.144961	0.175678	0.865056	0.409285	1	1
chr1.161517662.T.C	rs72717040	C	Risk factor	FCP + IP	C	FCGR2A	585.32	End stage renal disease	genitourinary	501	7163	0.218278	0.264532	1.24393	0.409287	1	1
chr21.41508701.T.G	rs4283504	T	Possible functional consequences	FCP + IP	T	TMPRSS2	740	Osteoarthrosis	musculoskeletal	1636	6985	-0.0872622	0.105754	0.916437	0.40929	1	1
chr1.31151182.G.C	rs12083278	C	Severity	CAV	G	-	578.2	Blood in stool	digestive	102	7714	-0.158924	0.192606	0.853061	0.409301	1	1
chr21.41509390.C.G	rs12626358	G	Possible functional consequences	FCP + IP	G	TMPRSS2	185	Cancer of prostate	neoplasms	192	8453	0.110412	0.133816	1.11674	0.409315	1	1
chr2.216660263.A.C	rs2270360	A	Severity	CAV	C	IGFBP2	185	Cancer of prostate	neoplasms	187	8282	-0.235232	0.285099	0.790388	0.409322	1	1
chr1.3081749.G.A	rs12745140	A	Severity	CAV	A	PRDM16	257	Testicular dysfunction	endocrine/metabolic	110	8487	-0.594494	0.720523	0.551842	0.409322	1	1
chr1.3081749.G.A	rs12745140	A	Severity	CAV	A	PRDM16	257.1	Testicular hypofunction	endocrine/metabolic	110	8487	-0.594494	0.720523	0.551842	0.409322	1	1
chr9.30504351.C.T	rs17775810	TT genotype	Protective	CAV	T	LINC01242	070	Viral hepatitis	infectious diseases	1116	6146	-0.109723	0.132988	0.896082	0.409337	1	1
chr1.90742957.A.C	rs2166172	C	Severity	CAV-FE	C	-	571.5	Other chronic nonalcoholic liver disease	digestive	485	8077	0.0814451	0.098715	1.08485	0.409342	1	1
chr16.85959043.C.T	rs12444486	C	Severity in African-Americans	CAV	C	-	286.2	Encounter for long-term (current) use of anticoagulants	hematopoietic	180	8222	-0.0907719	0.110021	0.913226	0.40935	1	1
chr10.98166813.G.T	rs10786398	T	Severity	CAV	T	R3HCC1L	244.1	Secondary hypothyroidism	endocrine/metabolic	183	7890	0.164802	0.199751	1.17916	0.40935	1	1
chr4.69615987.C.T	rs7688383	T	Loss of smell and taste	CAV	T	UGT2A1	079	Viral infection	infectious diseases	233	5914	-0.0854182	0.103533	0.918128	0.409353	1	1
chr13.112889041.C.T	rs9577175	T	Severity	CAV	T	ATP11A	735.21	Hammer toe (acquired)	musculoskeletal	150	8434	0.136584	0.165552	1.14635	0.40936	1	1
chr17.27263807.T.C	rs60811869	C	Severity	CAV	C	-	512.7	Shortness of breath	respiratory	1832	5180	0.104011	0.126082	1.10961	0.409401	1	1
chr7.128954129.T.C	rs10488631	TCTA haplotype	Severity in European-Americans	CAV	C	IRF5	456	Chronic venous insufficiency [CVI]	circulatory system	298	7758	-0.285548	0.346146	0.751602	0.409409	1	1
chr6.52236941.T.C	rs763780	C	Protective	FCP	C	IL17F	318	Tobacco use disorder	mental disorders	1418	7160	-0.0634963	0.0769714	0.938478	0.409409	1	1
chr2.196087686.G.A	rs2176724	A	Severity	CAV	A	-	472	Chronic pharyngitis and nasopharyngitis	respiratory	318	6285	-0.0724513	0.0878288	0.930111	0.40942	1	1
chr6.147217556.A.G	rs116898161	G	Severity	CAV	G	STXBP5	440	Atherosclerosis	circulatory system	164	8027	-0.838732	1.0168	0.432258	0.409443	1	1
chr11.14893332.A.G	rs10741657	G	Severity	CAV	A	CYP2R1	296.2	Depression	mental disorders	1440	5869	-0.0394766	0.0478585	0.961292	0.409451	1	1
chr4.67910402.G.A	rs4860265	G	Possible functional consequences	FCP + IP	G	TMPRSS11A	707	Chronic ulcer of skin	dermatologic	313	8723	0.0699648	0.0848205	1.07247	0.409453	1	1
chr13.112889041.C.T	rs9577175	T	Severity	CAV	T	ATP11A	472	Chronic pharyngitis and nasopharyngitis	respiratory	314	6247	0.0967081	0.117243	1.10154	0.409456	1	1
chr9.87724615.A.G	rs3128509	A;G	Possible functional consequences	FCP + IP	A	CTSL	295	Schizophrenia and other psychotic disorders	mental disorders	267	5716	-0.103036	0.124916	0.902094	0.409458	1	1
chr2.167953627.G.A	rs7595310	A	Severity	CAV-FE	G	STK39	585	Renal failure	genitourinary	1349	7073	0.0418124	0.050692	1.0427	0.409466	1	1
chr1.87162490.C.T	rs10873821	C	Severity	CAV	C	LINC01140	366.2	Senile cataract	sense organs	597	8060	0.0527929	0.0640057	1.05421	0.409477	1	1
chr10.52771475.C.T	rs1800450	T	Severity	CAV	T	MBL2	788	Syncope and collapse	symptoms	342	8845	-0.210638	0.255389	0.810067	0.4095	1	1
chr5.1211624.A.G	rs76067074	G	Severity	CAV-FE	G	SLC6A19	771.1	Swelling of limb	symptoms	418	8045	-0.323349	0.392046	0.723722	0.409501	1	1
chr16.89196249.G.A	rs117169628	A	Severity	CAV	A	SLC22A31	714	Rheumatoid arthritis and other inflammatory polyarthropathies	musculoskeletal	258	8878	0.226101	0.274139	1.2537	0.409502	1	1
chr2.191909428.G.A	rs147509469	A	Risk factor for females	CAV	A	CAVIN2-AS1	244.2	Acquired hypothyroidism	endocrine/metabolic	139	7908	0.501517	0.608083	1.65122	0.409513	1	1
chr8.40324459.C.A	rs11779911	C	Severity	CAV	A	SIRLNT	250.22	Type 2 diabetes with renal manifestations	endocrine/metabolic	491	5709	0.0662662	0.080349	1.06851	0.409525	1	1
chr4.67910532.T.C	rs9998258	T	Possible functional consequences	FCP + IP	C	TMPRSS11A	433.21	Cerebral artery occlusion, with cerebral infarction	circulatory system	435	8639	-0.190768	0.231314	0.826324	0.409533	1	1
chr14.102356233.A.G	rs11160678	G	Severity	CAV	G	CINP	272.13	Mixed hyperlipidemia	endocrine/metabolic	687	5511	-0.0568997	0.0689932	0.944689	0.409534	1	1
chr6.160731787.C.T	rs4252128	T	Potential functional effect on protein	FCP + IP	T	PLG	316	Substance addiction and disorders	mental disorders	576	7138	-0.223906	0.271496	0.79939	0.409535	1	1
chr11.88824823.A.G	rs10831496	G	Severity	CAV-FE	A	GRM5	427.1	Paroxysmal tachycardia, unspecified	circulatory system	186	7056	-0.113575	0.137716	0.892638	0.40954	1	1
chr1.155133406.T.G	rs4971066	G	Risk factor	CAV	G	EFNA1	270	Disorders of protein plasma/amino-acid transport and metabolism	endocrine/metabolic	133	8648	-0.347783	0.42173	0.706252	0.409566	1	1
chr7.54580201.A.C	rs622568	C	Severity; Risk factor	CAV-FE	C	-	626.13	Irregular menstrual cycle	genitourinary	149	7316	-0.103786	0.125855	0.901418	0.409569	1	1
chrX.15581269.T.C	rs138390800	C	May destabilize ACE2 protein structure	FCP + IP	C	ACE2	427.21	Atrial fibrillation	circulatory system	335	7067	0.520576	0.631271	1.683	0.409572	1	1
chr6.31575324.G.A	rs361525	G	Severity	CAV-FE	A	TNF	272.11	Hypercholesterolemia	endocrine/metabolic	1218	5630	0.0994421	0.120588	1.10455	0.409575	1	1
chr21.41660268.A.T	rs2252109	A	Severity	CAV	A	-	809	Fracture of unspecified bones	injuries & poisonings	119	7668	-0.126253	0.153107	0.881392	0.409594	1	1
chr4.166008836.A.T	rs17047200	TT genotype	Severity (TT genotype)*Conflicting; Risk factor (AA genotype)*Conflicting	CAV	T	TLL1	070	Viral hepatitis	infectious diseases	1084	5949	0.0443992	0.053843	1.0454	0.409596	1	1
chr1.155197995.A.G	rs41264915	A	Severity	CAV-FE	G	THBS3	379.2	Disorders of vitreous body	sense organs	287	7930	0.0824567	0.0999956	1.08595	0.409597	1	1
chr8.124324323.T.C	rs72711165	C	Severity	CAV-FE	C	TMEM65	274.1	Gout	endocrine/metabolic	292	9165	-0.215293	0.261089	0.806305	0.409601	1	1
chr6.6924962.A.C	rs6933436	C	Severity	CAV	C	-	627.1	Postmenopausal bleeding	genitourinary	193	6996	0.100174	0.121484	1.10536	0.409605	1	1
chr4.186082920.C.T	rs3775291	T	Risk factor; Severity	CAV-FE	T	TLR3	594.1	Calculus of kidney	genitourinary	209	9196	-0.175712	0.213092	0.83886	0.409609	1	1
chr10.36988942.A.G	rs2091431	G	Severity	CAV	A	-	288	Diseases of white blood cells	hematopoietic	105	8049	-0.147427	0.178791	0.862925	0.409611	1	1
chr9.133257521.T.TC	rs8176719	TC	Severity; Risk factor	CAV-FE	TC	ABO	375.1	Dry eyes	sense organs	452	7927	-0.0633149	0.0767884	0.938648	0.409634	1	1
chr9.133257521.T.TC	rs8176719	TC	Severity; Risk factor	CAV-FE	TC	ABO	763	Thoracic or lumbosacral neuritis or radiculitis, unspecified	symptoms	613	7536	-0.0543906	0.0659653	0.947062	0.409636	1	1
chr2.195499753.A.C	rs73060484	C	Severity	CAV	C	-	459	Other disorders of circulatory system	circulatory system	231	8610	-0.1436	0.174159	0.866234	0.409637	1	1
chr1.169597075.C.T	rs6127	T	Severity in males	CAV	C	SELP	772.3	Muscle weakness	symptoms	234	8670	-0.107272	0.130102	0.898282	0.409644	1	1
chr11.26675470.T.G	rs10835056	G	Severity	CAV	T	SLC5A12	707.2	Chronic ulcer of leg or foot	dermatologic	238	8919	0.0775948	0.0941124	1.08068	0.409661	1	1
chr19.50379362.T.C	rs1405655	C	Severity	CAV-FE	T	NR1H2	429	Ill-defined descriptions and complications of heart disease	circulatory system	279	8110	0.0711878	0.0863436	1.07378	0.409672	1	1
chr4.24511798.A.G	rs73246461	G	Severity	CAV	G	-	433.3	Cerebral ischemia	circulatory system	192	8437	0.154553	0.187466	1.16714	0.409695	1	1
chrX.15587729.C.T	rs4646140	T	Severity	CAV	T	ACE2	735	Acquired foot deformities	musculoskeletal	339	8489	0.105296	0.127724	1.11104	0.409714	1	1
chr6.31575324.G.A	rs361525	G	Severity	CAV-FE	A	TNF	433.21	Cerebral artery occlusion, with cerebral infarction	circulatory system	436	8650	-0.157519	0.191075	0.85426	0.409721	1	1
chr17.35880776.C.T	rs2107538	T	Risk factor; Severity	FCP	T	CCL5	531	Peptic ulcer (excl. esophageal)	digestive	144	9247	-0.0996225	0.120845	0.905179	0.409722	1	1
chr12.132489230.GC.G	rs56106917	G	Severity	CAV	G	FBRSL1	215	Other benign neoplasm of connective and other soft tissue	neoplasms	194	8932	0.0954496	0.115783	1.10015	0.409722	1	1
chr17.45714244.T.C	rs113661667	C	Risk factor	CAV-FE	C	LINC02210-CRHR1	433.3	Cerebral ischemia	circulatory system	199	8581	-0.239254	0.290223	0.787215	0.409724	1	1
chr17.49863303.C.T	rs77534576	T	Severity	CAV	T	-	459	Other disorders of circulatory system	circulatory system	234	8751	-0.835529	1.01354	0.433645	0.40973	1	1
chr2.36677870.C.A	rs6714112	C	Severity	CAV	A	-	276.1	Electrolyte imbalance	endocrine/metabolic	744	7885	-0.0665962	0.0807849	0.935573	0.409733	1	1
chr3.146517122.G.A	rs343320	A	Severity	CAV-FE	A	PLSCR1	592.1	Cystitis	genitourinary	124	7611	0.385179	0.467246	1.46988	0.409736	1	1
chr6.160731787.C.T	rs4252128	T	Potential functional effect on protein	FCP + IP	T	PLG	585.4	Chronic kidney disease, Stage I or II	genitourinary	219	7214	-0.37982	0.460751	0.683985	0.409741	1	1
chr19.52830722.G.A	rs10411226	G	Severity	CAV	G	ZNF28	555	Inflammatory bowel disease and other gastroenteritis and colitis	digestive	100	5261	-0.129362	0.156928	0.878656	0.409746	1	1
chr10.76490426.T.C	rs114026383	C	Risk factor for European population	CAV	C	LRMDA	550.1	Inguinal hernia	digestive	145	8879	-0.273934	0.332319	0.760382	0.409763	1	1
chr9.87726151.C.T	rs41312184	C;T	Possible functional consequences	FCP + IP	T	CTSL	296	Mood disorders	mental disorders	1591	5866	0.257162	0.311977	1.29325	0.40977	1	1
chrX.15581269.T.C	rs138390800	C	May destabilize ACE2 protein structure	FCP + IP	C	ACE2	592	Cystitis and urethritis	genitourinary	144	7660	0.602908	0.731422	1.82742	0.409772	1	1
chr14.94566450.G.A	rs2093266	A	Risk factor for acute kidney injury	CAV	A	SERPINA4	528	Diseases of the oral soft tissues, excluding lesions specific for gingiva and tongue	digestive	102	8979	-0.146707	0.177984	0.863547	0.409784	1	1
chr6.31575324.G.A	rs361525	G	Severity	CAV-FE	A	TNF	428.1	Congestive heart failure (CHF) NOS	circulatory system	370	8115	-0.176145	0.213699	0.838496	0.409787	1	1
chr6.12216733.A.G	rs10755709	A	Severity	CAV	G	-	433.1	Occlusion and stenosis of precerebral arteries	circulatory system	138	8243	-0.108593	0.131744	0.897096	0.409787	1	1
chr10.28606315.C.T	rs12773860	T	Severity	CAV	T	WAC	473	Diseases of the larynx and vocal cords	respiratory	253	6282	0.249177	0.302304	1.28297	0.409792	1	1
chr4.67910402.G.A	rs4860265	G	Possible functional consequences	FCP + IP	G	TMPRSS11A	594.1	Calculus of kidney	genitourinary	207	8848	0.0845506	0.102579	1.08823	0.409799	1	1
chr11.88824823.A.G	rs10831496	G	Severity	CAV-FE	A	GRM5	427	Cardiac dysrhythmias	circulatory system	1235	7056	-0.047701	0.0578724	0.953419	0.409801	1	1
chr1.46309111.A.G	rs41292543	G	Severity	CAV-FE	G	UQCRH	578.8	Hemorrhage of rectum and anus	digestive	285	8216	0.251613	0.305276	1.2861	0.409818	1	1
chr21.41507982.C.A	rs75603675	A	Protective*Conflicting; Risk factor*Conflicting; Severity*Conflicting	CAV	A	TMPRSS2	593	Hematuria	genitourinary	281	7340	0.0759819	0.0921876	1.07894	0.409821	1	1
chr4.67963489.G.A	rs6552134	G	Possible functional consequences	FCP + IP	A	TMPRSS11A	260.6	Anorexia	endocrine/metabolic	122	5837	0.128466	0.155867	1.13708	0.409824	1	1
chr6.12216733.A.G	rs10755709	A	Severity	CAV	G	-	532	Dysphagia	digestive	293	6476	0.0727126	0.0882222	1.07542	0.409827	1	1
chr13.102695866.A.G	rs599976	G	Severity	CAV-FE	G	METTL21C	427.2	Atrial fibrillation and flutter	circulatory system	364	7046	-0.0948437	0.115075	0.909515	0.40983	1	1
chr2.195994321.C.T	rs191631470	T	Severity	CAV	T	DNAH7	562.1	Diverticulosis	digestive	141	6906	0.859	1.04223	2.3608	0.409831	1	1
chr4.166008836.A.T	rs17047200	TT genotype	Severity (TT genotype)*Conflicting; Risk factor (AA genotype)*Conflicting	CAV	T	TLL1	706.8	Other specified diseases of sebaceous glands	dermatologic	440	7474	-0.0650943	0.0789796	0.936979	0.409831	1	1
chr16.89196249.G.A	rs117169628	A	Severity	CAV	A	SLC22A31	454.11	Varicose veins of lower extremity, symptomtic	circulatory system	202	7750	-0.304577	0.369549	0.737435	0.409834	1	1
chr11.320836.C.T	rs34481144	T	Severity	CAV	T	IFITM3	282	Hereditary hemolytic anemias	hematopoietic	157	6067	-0.176093	0.213659	0.83854	0.409837	1	1
chr13.73984368.C.T	rs12871414	C	Severity	CAV	T	KLF12	153.3	Malignant neoplasm of rectum, rectosigmoid junction, and anus	neoplasms	214	8066	0.120391	0.146076	1.12794	0.409843	1	1
chr10.36988942.A.G	rs2091431	G	Severity	CAV	A	-	284	Aplastic anemia	hematopoietic	101	6090	0.143082	0.173608	1.15382	0.409846	1	1
chr6.31575324.G.A	rs361525	G	Severity	CAV-FE	A	TNF	362.4	Retinal vascular changes and abnomalities	sense organs	131	7796	-0.301008	0.365236	0.740072	0.409856	1	1
chr7.117559590.ATCT.A	rs113993960	A	Severity	CAV	A	CFTR	338.2	Chronic pain	neurological	1793	6583	0.29865	0.362379	1.34804	0.409862	1	1
chr2.36677870.C.A	rs6714112	C	Severity	CAV	A	-	241.2	Nontoxic multinodular goiter	endocrine/metabolic	263	7800	0.103061	0.125055	1.10856	0.409867	1	1
chr2.191909428.G.A	rs147509469	A	Risk factor for females	CAV	A	CAVIN2-AS1	562.1	Diverticulosis	digestive	141	6897	-0.851649	1.0334	0.426711	0.409869	1	1
chr5.21768177.G.A	-	HLA-A*02:02	Protective	IP	A	HLA-A	454.11	Varicose veins of lower extremity, symptomtic	circulatory system	202	7616	0.151611	0.183966	1.16371	0.40987	1	1
chr22.19963748.G.A	rs4680	A	Risk factor	FCP	A	COMT	585.4	Chronic kidney disease, Stage I or II	genitourinary	219	7229	0.0866865	0.105188	1.09055	0.409875	1	1
chr4.111691870.C.T	rs112641600	C	Severity	CAV	T	-	593.1	Gross hematuria	genitourinary	101	7558	0.237621	0.288343	1.26823	0.409887	1	1
chrX.15561454.T.C	rs142017934	C	Severity	CAV	C	ACE2	425.1	Primary/intrinsic cardiomyopathies	circulatory system	245	9080	-0.480193	0.582701	0.618664	0.409893	1	1
chr2.127137039.A.G	rs744373	G	Severity	CAV	G	-	722	Intervertebral disc disorders	musculoskeletal	364	8017	-0.062959	0.0764003	0.938982	0.409901	1	1
chr2.162044379.C.T	rs3788979	T	Risk factor	CAV	T	DPP4	250.6	Polyneuropathy in diabetes	endocrine/metabolic	217	5822	-0.151228	0.183514	0.859652	0.409902	1	1
chr1.20166359.C.T	rs72663004	T	Severity	CAV	T	PLA2G2C	271	Disorders of carbohydrate transport and metabolism	endocrine/metabolic	1409	7685	0.0968022	0.117469	1.10164	0.409902	1	1
chr21.41426103.C.A	rs17000900	A	Severity	CAV-FE	A	MX1	442.1	Aortic aneurysm	circulatory system	114	7915	0.134029	0.162644	1.14343	0.409904	1	1
chr3.146517122.G.A	rs343320	A	Severity	CAV-FE	A	PLSCR1	250.42	Other abnormal glucose	endocrine/metabolic	562	5953	-0.232044	0.281586	0.792911	0.409905	1	1
chr3.101705614.T.C	rs11919389	C	Risk factor	CAV	C	PDCL3P4	369	Infection of the eye	sense organs	246	8027	0.083972	0.101904	1.0876	0.409922	1	1
chr16.78590128.A.G	rs72803978	A	Severity	CAV	G	WWOX	480	Pneumonia	respiratory	404	8111	-0.349216	0.423804	0.705241	0.409938	1	1
chr4.71762286.C.T	rs113574864	T	Severity	CAV	T	GC	053	Herpes zoster	infectious diseases	210	6096	0.120284	0.14598	1.12782	0.409951	1	1
chr2.196087686.G.A	rs2176724	A	Severity	CAV	A	-	271.3	Intestinal disaccharidase deficiencies and disaccharide malabsorption	endocrine/metabolic	1398	7644	-0.0364434	0.0442287	0.964213	0.409953	1	1
chr11.126292948.C.T	rs8177374	T	Protective	CAV	T	TIRAP	367.1	Myopia	sense organs	101	8154	-0.491323	0.596302	0.611816	0.409968	1	1
chr11.114726432.A.T	rs1712779	T	Severity	CAV-FE	T	-	218	Benign neoplasm of uterus	neoplasms	374	8658	0.0818948	0.0993957	1.08534	0.409981	1	1
chr11.114726432.A.T	rs1712779	T	Severity	CAV-FE	T	-	218.1	Uterine leiomyoma	neoplasms	374	8658	0.0818948	0.0993957	1.08534	0.409981	1	1
chr1.109740350.G.T	rs1332018	T	Risk factor; Severity	CAV	G	GSTM3	196	Radiotherapy	neoplasms	124	8509	0.138818	0.168485	1.14891	0.409985	1	1
chr4.24511798.A.G	rs73246461	G	Severity	CAV	G	-	292.4	Altered mental status	mental disorders	103	8279	-0.242507	0.294335	0.784658	0.409987	1	1
chr8.38996464.C.A	rs7840270	C	Severity	CAV-FE	A	ADAM9	531	Peptic ulcer (excl. esophageal)	digestive	140	8998	0.121379	0.147321	1.12905	0.409991	1	1
chr15.34253720.A.G	rs2705343	G	Severity	CAV-FE	G	SLC12A6	473	Diseases of the larynx and vocal cords	respiratory	253	6236	-0.116587	0.141508	0.889953	0.410003	1	1
chr11.114726432.A.T	rs1712779	T	Severity	CAV-FE	T	-	614	Inflammatory diseases of female pelvic organs	genitourinary	341	8658	-0.0889782	0.107998	0.914866	0.410003	1	1
chr12.6845711.C.T	rs5443	T	protective	CAV	C	CDCA3	569.2	Gastrointestinal complications	digestive	114	8644	-0.134528	0.163285	0.874129	0.410007	1	1
chr2.191909428.G.A	rs147509469	A	Risk factor for females	CAV	A	CAVIN2-AS1	714	Rheumatoid arthritis and other inflammatory polyarthropathies	musculoskeletal	257	8869	-0.599637	0.727848	0.549011	0.410025	1	1
chr22.22210343.A.T	rs5757427	T	Severity	CAV	A	IGLV10-54	371	Inflammation of the eye	sense organs	152	5614	0.136613	0.165823	1.14638	0.410027	1	1
chr12.8058591.T.C	rs7842	C	Risk factor; Severity	CAV	C	C3AR1	433	Cerebrovascular disease	circulatory system	674	8627	-0.0506949	0.0615352	0.950569	0.410033	1	1
chr12.6845711.C.T	rs5443	T	protective	CAV	C	CDCA3	433.1	Occlusion and stenosis of precerebral arteries	circulatory system	142	8648	-0.121199	0.147123	0.885857	0.410057	1	1
chr15.60845514.G.A	rs17303202	A	Risk factor; Severity	CAV-FE	A	RORA	681	Superficial cellulitis and abscess	dermatologic	473	7959	-0.0675124	0.0819531	0.934716	0.410057	1	1
chr10.52771475.C.T	rs1800450	T	Severity	CAV	T	MBL2	977	Personal history of allergy to medicinal agents	injuries & poisonings	201	9020	-0.283603	0.344265	0.753066	0.410057	1	1
chrX.15600857.A.G	rs73635825	G	Risk factor*Conflicting; Protective*Conflicting	FCP + IP	G	ACE2	512.1	Wheezing	respiratory	116	5203	0.875758	1.0631	2.40069	0.410066	1	1
chr14.80203237.T.C	rs225014	C	Severity	CAV	C	DIO2	514.2	Solitary pulmonary nodule	respiratory	299	8393	-0.0707959	0.0859411	0.931652	0.410069	1	1
chr20.50172836.A.G	rs6122883	G	Severity	CAV-FE	G	LINC01273	250.2	Type 2 diabetes	endocrine/metabolic	2575	5900	0.0417935	0.050736	1.04268	0.410085	1	1
chr18.69541156.T.C	rs12958013	T	Severity	CAV	C	DOK6	327.3	Sleep apnea	neurological	829	7311	0.138839	0.16855	1.14894	0.410092	1	1
chr1.161517662.T.C	rs72717040	C	Risk factor	FCP + IP	C	FCGR2A	371	Inflammation of the eye	sense organs	213	7998	-0.365191	0.443345	0.694064	0.4101	1	1
chr2.196087686.G.A	rs2176724	A	Severity	CAV	A	-	785	Abdominal pain	symptoms	1567	6229	-0.035507	0.0431061	0.965116	0.410103	1	1
chr2.45584979.T.C	-	HLA-A*02:02	Protective	IP	T	HLA-A	174.1	Breast cancer [female]	neoplasms	281	8665	-0.0753517	0.0914784	0.927417	0.410104	1	1
chr9.132278286.T.C	rs11243705	C	Severity	CAV	C	SETX	389	Hearing loss	sense organs	472	8233	0.0925695	0.112381	1.09699	0.410105	1	1
chr15.33615902.C.T	rs12593288	C	Severity	CAV	T	RYR3	427	Cardiac dysrhythmias	circulatory system	1220	6950	-0.0920039	0.111695	0.912102	0.410106	1	1
chr15.60810211.C.T	rs341419	T	Severity	CAV-FE	T	RORA	571	Chronic liver disease and cirrhosis	digestive	478	7714	0.0616515	0.0748465	1.06359	0.410107	1	1
chrX.15602217.T.C	rs190509934	C	Protective	CAV	C	ACE2	110	Dermatophytosis / Dermatomycosis	infectious diseases	947	7123	0.300241	0.364509	1.35018	0.410118	1	1
chr8.38963809.A.G	rs10808999	G	Severity	CAV	A	PLEKHA2	367.1	Myopia	sense organs	101	8152	-0.377772	0.458645	0.685387	0.410127	1	1
chr6.105878879.T.A	rs9386484	T	Severity	CAV	A	-	276.13	Hyperpotassemia	endocrine/metabolic	283	6442	0.0757932	0.0920205	1.07874	0.410136	1	1
chr2.45584979.T.C	-	HLA-A*02:02	Protective	IP	T	HLA-A	288.1	Decreased white blood cell count	hematopoietic	188	8148	-0.0899306	0.109186	0.913995	0.410139	1	1
chrX.12889539.C.G	rs3853839	G	Severity; Risk factor	CAV-FE	G	TLR7	442.1	Aortic aneurysm	circulatory system	110	7579	0.174715	0.212131	1.19091	0.410156	1	1
chr9.132278286.T.C	rs11243705	C	Severity	CAV	C	SETX	577	Diseases of pancreas	digestive	124	9044	-0.192688	0.233953	0.824739	0.410156	1	1
chr12.106231175.T.A	rs12823094	A	Severity	CAV	A	-	433.21	Cerebral artery occlusion, with cerebral infarction	circulatory system	420	8357	-0.146006	0.177277	0.864152	0.410163	1	1
chr10.52771466.C.T	rs1800451	T	Potential functional effect on protein	FCP + IP	T	MBL2	697	Sarcoidosis	dermatologic	250	7745	0.0879183	0.10675	1.0919	0.410174	1	1
chrX.15600857.A.G	rs73635825	G	Risk factor*Conflicting; Protective*Conflicting	FCP + IP	G	ACE2	512.8	Cough	respiratory	1324	5203	0.41235	0.500682	1.51036	0.410179	1	1
chr2.167953627.G.A	rs7595310	A	Severity	CAV-FE	G	STK39	697	Sarcoidosis	dermatologic	250	7712	-0.0868778	0.105488	0.916789	0.410179	1	1
chr5.159315942.T.G	rs3212227	T	Severity	FCP	G	IL12B	593.1	Gross hematuria	genitourinary	100	7596	0.12066	0.146511	1.12824	0.410194	1	1
chr7.128954129.T.C	rs10488631	TCTA haplotype	Severity in European-Americans	CAV	C	IRF5	008	Intestinal infection	infectious diseases	143	9190	0.305552	0.37104	1.35737	0.410223	1	1
chr13.102695866.A.G	rs599976	G	Severity	CAV-FE	G	METTL21C	599.2	Retention of urine	genitourinary	144	6855	0.136102	0.165278	1.1458	0.410236	1	1
chr21.41473715.C.A	rs2298661	A	Protective	CAV-FE	A	TMPRSS2	327.4	Insomnia	neurological	744	7256	-0.0552784	0.0671287	0.946222	0.410242	1	1
chr15.33615902.C.T	rs12593288	C	Severity	CAV	T	RYR3	614.5	Inflammatory disease of cervix, vagina, and vulva	genitourinary	321	8530	0.164177	0.199375	1.17842	0.410249	1	1
chr4.107694523.TG.T	rs70947091	T	Severity	CAV-FE	T	PAPSS1	504	Other alveolar and parietoalveolar pneumonopathy	respiratory	102	8843	-0.198521	0.241086	0.819943	0.410255	1	1
chr21.33287378.C.T	rs8178521	T	Severity	CAV-FE	T	IL10RB	569.2	Gastrointestinal complications	digestive	113	8556	-0.302493	0.367353	0.738974	0.410259	1	1
chr16.3500977.C.G	rs2301762	G	Severity	CAV	G	CLUAP1	707	Chronic ulcer of skin	dermatologic	327	9036	-0.42168	0.512098	0.655944	0.41026	1	1
chr1.87162490.C.T	rs10873821	C	Severity	CAV	C	LINC01140	707.2	Chronic ulcer of leg or foot	dermatologic	240	8983	-0.07951	0.0965597	0.923569	0.410264	1	1
chr1.90742957.A.C	rs2166172	C	Severity	CAV-FE	C	-	195	Cancer, suspected or other	neoplasms	133	8467	0.149236	0.181239	1.16095	0.410267	1	1
chr8.124324323.T.C	rs72711165	C	Severity	CAV-FE	C	TMEM65	008	Intestinal infection	infectious diseases	143	9176	0.24413	0.296487	1.27651	0.410275	1	1
chr7.128954129.T.C	rs10488631	TCTA haplotype	Severity in European-Americans	CAV	C	IRF5	277	Other disorders of metabolism	endocrine/metabolic	284	8867	0.220204	0.267432	1.24633	0.410279	1	1
chr7.128938247.T.G	rs10488631	TCTA haplotype	Severity in European-Americans	CAV	T	IRF5	250.2	Type 2 diabetes	endocrine/metabolic	2586	5901	-0.0302699	0.0367621	0.970184	0.410281	1	1
chr17.8109899.C.T	rs151256885	T	Severity	CAV	T	ALOXE3	772.2	Spasm of muscle	symptoms	197	8448	-0.202736	0.246222	0.816494	0.410288	1	1
chr10.28606315.C.T	rs12773860	T	Severity	CAV	T	WAC	614	Inflammatory diseases of female pelvic organs	genitourinary	339	8613	0.218533	0.265408	1.24425	0.410289	1	1
chr1.155197995.A.G	rs41264915	A	Severity	CAV-FE	G	THBS3	626.11	Absent or infrequent menstruation	genitourinary	145	7368	0.117614	0.142844	1.12481	0.410293	1	1
chr6.41534945.A.C	rs1886814	C	Severity	CAV-FE	C	FOXP4-AS1	038	Septicemia	infectious diseases	114	8457	-0.221938	0.269546	0.800965	0.410294	1	1
chr11.611919.C.G	rs702966	C	Severity in African-Americans	CAV	C	PHRF1	724.1	Disorders of sacrum	musculoskeletal	100	8031	-0.11993	0.145658	0.886982	0.410299	1	1
chr4.25613313.G.A	-	HLA-A*02:02	Protective	IP	A	HLA-A	714.1	Rheumatoid arthritis	musculoskeletal	231	8869	0.0997112	0.121105	1.10485	0.41031	1	1
chr13.102695866.A.G	rs599976	G	Severity	CAV-FE	G	METTL21C	733	Other disorders of bone and cartilage	musculoskeletal	379	7672	-0.0927586	0.112663	0.911413	0.410321	1	1
chr7.22728630.G.T	rs2066992	T	Protective	CAV-FE	T	IL6	271.3	Intestinal disaccharidase deficiencies and disaccharide malabsorption	endocrine/metabolic	1403	7666	0.0628347	0.0763218	1.06485	0.410345	1	1
chr9.78543197.A.G	rs7027911	A	Severity	CAV	G	-	274	Gout and other crystal arthropathies	endocrine/metabolic	309	9166	-0.100226	0.12174	0.904633	0.410348	1	1
chr1.161544752.A.C	rs396991	C	Severity	CAV-FE	C	FCGR3A	070.3	Viral hepatitis C	infectious diseases	875	5620	0.0469249	0.0569976	1.04804	0.410349	1	1
chr17.45995618.A.G	rs112572874	G	Risk factor	CAV-FE	G	MAPT	429	Ill-defined descriptions and complications of heart disease	circulatory system	279	8109	-0.190623	0.231545	0.826444	0.410357	1	1
chr9.33426577.A.G	rs10813976	G	Severity	CAV	G	-	949	Allergies, other	injuries & poisonings	265	7513	0.109879	0.133471	1.11614	0.410368	1	1
chr9.87724615.A.G	rs3128509	A;G	Possible functional consequences	FCP + IP	A	CTSL	155	Cancer of liver and intrahepatic bile duct	neoplasms	102	8659	-0.166988	0.202843	0.84621	0.410373	1	1
chr3.149000300.G.T	rs76488148	T	Severity	CAV	T	GYG1	626.11	Absent or infrequent menstruation	genitourinary	141	7224	0.147951	0.179721	1.15946	0.41038	1	1
chr9.21131628.G.C	rs12236000	G	Severity	CAV	C	-	724	Other and unspecified disorders of back	musculoskeletal	190	7955	-0.157978	0.191904	0.853868	0.410386	1	1
chr21.41464802.A.G	rs462574	A	Possible functional consequences	FCP + IP	A	TMPRSS2	280.2	Iron deficiency anemia secondary to blood loss (chronic)	hematopoietic	359	6124	-0.083453	0.10138	0.919934	0.410412	1	1
chr4.67963885.A.G	rs17088850	G	Possible functional consequences	FCP + IP	G	TMPRSS11A	585	Renal failure	genitourinary	1354	7117	-0.0478588	0.0581402	0.953268	0.410416	1	1
chrX.15566297.A.G	rs4646179	G	Severity	CAV	G	ACE2	227	Benign neoplasm of other endocrine glands and related structures	neoplasms	117	9382	-0.257303	0.31259	0.773134	0.410433	1	1
chr1.155066988.C.T	rs114301457	T	Severity	CAV	T	EFNA4	454.1	Varicose veins of lower extremity	circulatory system	259	7758	0.9229	1.12121	2.51658	0.410435	1	1
chr3.38894643.C.T	rs33985936	T	Severity	CAV	T	SCN11A	429	Ill-defined descriptions and complications of heart disease	circulatory system	278	8114	0.109218	0.132688	1.11541	0.410442	1	1
chr22.19963748.G.A	rs4680	A	Risk factor	FCP	A	COMT	764	Sciatica	symptoms	591	7570	0.053855	0.0654285	1.05533	0.410444	1	1
chr9.81442264.TCAG.T	rs1826292621	T	Severity	CAV	T	-	628	Ovarian cyst	genitourinary	104	7339	0.142373	0.17297	1.15301	0.410447	1	1
chr9.4329170.T.C	rs3895472	C	Severity	CAV	T	GLIS3	433	Cerebrovascular disease	circulatory system	669	8534	-0.0642863	0.0781032	0.937736	0.410454	1	1
chr14.94566450.G.A	rs2093266	A	Risk factor for acute kidney injury	CAV	A	SERPINA4	300	Anxiety disorders	mental disorders	1034	5819	0.0480657	0.0583978	1.04924	0.410466	1	1
chr17.27263807.T.C	rs60811869	C	Severity	CAV	C	-	250.24	Type 2 diabetes with neurological manifestations	endocrine/metabolic	465	5959	0.171072	0.207846	1.18658	0.410467	1	1
chr9.133251249.A.G	rs7849280	G	Protective	CAV	G	ABO	599	Other symptoms/disorders or the urinary system	genitourinary	1284	6842	0.041375	0.0502694	1.04224	0.410471	1	1
chr16.78590128.A.G	rs72803978	A	Severity	CAV	G	WWOX	395.1	Nonrheumatic mitral valve disorders	circulatory system	151	8500	-0.595014	0.722957	0.551555	0.410492	1	1
chr11.320772.A.G	rs12252	G	Severity; Risk factor	CAV	G	IFITM3	727	Other disorders of synovium, tendon, and bursa	musculoskeletal	338	6056	-0.0801578	0.0973958	0.922971	0.410502	1	1
chr9.117713024.A.G	rs4986790	G	Severity	CAV	G	TLR4	764	Sciatica	symptoms	591	7566	0.0899524	0.109299	1.09412	0.41051	1	1
chr18.6461231.C.G	rs11659676	G	Severity	CAV-FE	C	RPL6P27	275	Disorders of mineral metabolism	endocrine/metabolic	350	8137	0.0641806	0.0779844	1.06629	0.410512	1	1
chr17.45995618.A.G	rs112572874	G	Risk factor	CAV-FE	G	MAPT	280	Iron deficiency anemias	hematopoietic	921	6205	0.103762	0.126079	1.10934	0.410514	1	1
chr12.47844974.A.G	rs731236	AG and AA genotype	Severity	CAV	G	VDR	433.2	Occlusion of cerebral arteries	circulatory system	443	8639	0.0641853	0.0779917	1.06629	0.410521	1	1
chr5.132485305.G.A	rs17622656	A	Risk factor	FCP + IP	A	IRF1	401.2	Hypertensive heart and/or renal disease	circulatory system	162	4145	-0.192098	0.233423	0.825226	0.410529	1	1
chr14.74952741.A.G	rs2268616	G	Risk factor	CAV	G	PGF	425.1	Primary/intrinsic cardiomyopathies	circulatory system	241	8921	-0.236437	0.287306	0.789435	0.410538	1	1
chr11.88824823.A.G	rs10831496	G	Severity	CAV-FE	A	GRM5	785	Abdominal pain	symptoms	1575	6249	-0.0435414	0.0529113	0.957393	0.410557	1	1
chr6.18015216.C.T	rs140247774	T	Severity	CAV	T	-	496.2	Chronic bronchitis	respiratory	263	6943	-0.419556	0.509847	0.657339	0.410561	1	1
chr14.55263686.C.T	rs10140801	T	Severity	CAV-FE	C	FBXO34-AS1	483	Acute bronchitis and bronchiolitis	respiratory	117	8032	0.146739	0.178318	1.15805	0.410562	1	1
chr9.87724615.A.G	rs3128509	A;G	Possible functional consequences	FCP + IP	A	CTSL	415	Pulmonary heart disease	circulatory system	299	8827	0.0934572	0.113573	1.09796	0.410575	1	1
chr4.106022043.T.C	rs11729561	T	Severity	CAV	C	-	386	Vertiginous syndromes and other disorders of vestibular system	sense organs	125	7863	-0.267916	0.325584	0.764972	0.410577	1	1
chr10.52771466.C.T	rs1800451	T	Potential functional effect on protein	FCP + IP	T	MBL2	798	Malaise and fatigue	symptoms	1074	7173	0.0469118	0.0570099	1.04803	0.410581	1	1
chrX.15564175.T.C	rs41303171	C	Severity; Risk factor	CAV	C	ACE2	375.1	Dry eyes	sense organs	453	7967	-0.842524	1.02388	0.430622	0.410581	1	1
chr4.71742666.T.G	rs2282679	G	Severity	CAV	G	GC	195	Cancer, suspected or other	neoplasms	135	8514	-0.205697	0.249984	0.81408	0.410599	1	1
chr4.44416575.T.C	rs35540967	C	Severity	CAV	C	KCTD8	695.4	Lupus (localized and systemic)	dermatologic	170	7819	-0.432779	0.525976	0.648704	0.410615	1	1
chr4.166008836.A.T	rs17047200	TT genotype	Severity (TT genotype)*Conflicting; Risk factor (AA genotype)*Conflicting	CAV	T	TLL1	355.1	Chronic pain syndrome	neurological	186	8134	0.0945632	0.114931	1.09918	0.410631	1	1
chr8.124324323.T.C	rs72711165	C	Severity	CAV-FE	C	TMEM65	155	Cancer of liver and intrahepatic bile duct	neoplasms	103	8863	-0.382584	0.465019	0.682096	0.410662	1	1
chr3.149000300.G.T	rs76488148	T	Severity	CAV	T	GYG1	770	Myalgia and myositis unspecified	symptoms	137	9200	-0.155252	0.188715	0.856199	0.410689	1	1
chr19.50379362.T.C	rs1405655	C	Severity	CAV-FE	T	NR1H2	276	Disorders of fluid, electrolyte, and acid-base balance	endocrine/metabolic	800	8018	0.0439262	0.0533956	1.04491	0.410703	1	1
chr5.131995059.C.T	rs56162149	T	Severity	CAV-FE	C	ACSL6	611.1	Abnormal mammogram	genitourinary	465	7523	0.0670712	0.0815304	1.06937	0.410706	1	1
chrX.15599938.A.G	rs2106809	G	Severity	CAV	G	ACE2	459.9	Circulatory disease NEC	circulatory system	144	8756	0.165634	0.201341	1.18014	0.410706	1	1
chr9.21206606.C.G	rs28368148	G	Severity	CAV-FE	G	IFNA10	272.13	Mixed hyperlipidemia	endocrine/metabolic	702	5627	-0.87946	1.0691	0.415007	0.410728	1	1
chr12.112919388.G.A	rs10774671	A	Severity (A allele); Protective (G allele)	CAV-FE	A	OAS1	496.2	Chronic bronchitis	respiratory	260	6675	-0.076865	0.0934441	0.926015	0.410748	1	1
chr9.87724615.A.G	rs3128509	A;G	Possible functional consequences	FCP + IP	A	CTSL	695.7	Prurigo and Lichen	dermatologic	122	7693	-0.154194	0.187456	0.857106	0.410758	1	1
chr21.41473715.C.A	rs2298661	A	Protective	CAV-FE	A	TMPRSS2	214	Lipoma	neoplasms	110	8812	-0.138992	0.168979	0.870235	0.41077	1	1
chr2.162044379.C.T	rs3788979	T	Risk factor	CAV	T	DPP4	289.3	Personal history of diseases of blood and blood-forming organs	hematopoietic	216	7976	0.135814	0.165123	1.14547	0.410791	1	1
chr19.52830722.G.A	rs10411226	G	Severity	CAV	G	ZNF28	596.5	Functional disorders of bladder	genitourinary	119	7115	-0.11629	0.141389	0.890217	0.410804	1	1
chr4.67963885.A.G	rs17088850	G	Possible functional consequences	FCP + IP	G	TMPRSS11A	714.1	Rheumatoid arthritis	musculoskeletal	227	8753	0.100309	0.121959	1.10551	0.410804	1	1
chr1.20166359.C.T	rs72663004	T	Severity	CAV	T	PLA2G2C	555	Inflammatory bowel disease and other gastroenteritis and colitis	digestive	132	6917	0.261553	0.318011	1.29895	0.410813	1	1
chr11.88824823.A.G	rs10831496	G	Severity	CAV-FE	A	GRM5	599.4	Urinary incontinence	genitourinary	413	6865	0.0775637	0.0943081	1.08065	0.410821	1	1
chr15.60810211.C.T	rs341419	T	Severity	CAV-FE	T	RORA	389.1	Sensorineural hearing loss	sense organs	286	8132	0.0791302	0.0962151	1.08235	0.410832	1	1
chr4.107694523.TG.T	rs70947091	T	Severity	CAV-FE	T	PAPSS1	611	Abnormal findings on mammogram or breast exam	genitourinary	559	7876	0.0804396	0.0978087	1.08376	0.410839	1	1
chr14.55263686.C.T	rs10140801	T	Severity	CAV-FE	C	FBXO34-AS1	558	Noninfectious gastroenteritis	digestive	157	6825	-0.133168	0.161935	0.875318	0.410875	1	1
chr16.78590128.A.G	rs72803978	A	Severity	CAV	G	WWOX	536	Disorders of function of stomach	digestive	120	8806	0.430232	0.52318	1.53761	0.410883	1	1
chr1.161544752.A.C	rs396991	C	Severity	CAV-FE	C	FCGR3A	585.32	End stage renal disease	genitourinary	470	6566	0.0601429	0.0731373	1.06199	0.41089	1	1
chr1.46309111.A.G	rs41292543	G	Severity	CAV-FE	G	UQCRH	840	Sprains and strains	injuries & poisonings	115	8770	0.349716	0.42529	1.41866	0.410906	1	1
chr17.45422978.G.C	rs1230082	G	Severity	CAV	C	ARHGAP27	772.2	Spasm of muscle	symptoms	202	8384	0.0842392	0.102444	1.08789	0.410908	1	1
chr1.155197995.A.G	rs41264915	A	Severity	CAV-FE	G	THBS3	443	Peripheral vascular disease	circulatory system	780	7992	0.0528542	0.0642793	1.05428	0.41093	1	1
chr4.44416575.T.C	rs35540967	C	Severity	CAV	C	KCTD8	706.2	Sebaceous cyst	dermatologic	118	7737	-0.598573	0.727963	0.549595	0.410931	1	1
chr14.80203237.T.C	rs225014	C	Severity	CAV	C	DIO2	379.2	Disorders of vitreous body	sense organs	277	7574	-0.0735599	0.0894611	0.92908	0.410931	1	1
chr9.133257521.T.TC	rs8176719	TC	Severity; Risk factor	CAV-FE	TC	ABO	090	Sexually transmitted infections (not HIV or hepatitis)	infectious diseases	266	9047	-0.0805668	0.0979844	0.922593	0.41094	1	1
chr1.12207235.C.T	rs3397	T	Severity	CAV-FE	T	TNFRSF1B	278.4	Abnormal weight gain	endocrine/metabolic	130	4632	0.130322	0.158498	1.1392	0.410944	1	1
chr13.73984368.C.T	rs12871414	C	Severity	CAV	T	KLF12	724	Other and unspecified disorders of back	musculoskeletal	187	7857	-0.137519	0.167251	0.871518	0.410946	1	1
chrX.12886851.C.T	rs5743781	T	Severity; Severity for males	CAV-FE	T	TLR7	433.2	Occlusion of cerebral arteries	circulatory system	443	8647	0.94281	1.14665	2.56718	0.410947	1	1
chr16.89196249.G.A	rs117169628	A	Severity	CAV	A	SLC22A31	512	Other symptoms of respiratory system	respiratory	2697	5198	-0.0980188	0.119211	0.906632	0.410947	1	1
chr11.88824823.A.G	rs10831496	G	Severity	CAV-FE	A	GRM5	287	Purpura and other hemorrhagic conditions	hematopoietic	200	8744	-0.11119	0.13523	0.894769	0.410948	1	1
chr10.104263031.C.A	rs4925	A	Protective for neurological complications of long COVID	CAV	A	GSTO1	367	Disorders of refraction and accommodation; blindness and low vision	sense organs	454	8150	-0.0986627	0.12	0.906048	0.410971	1	1
chr16.57636629.G.A	rs7499679	A	Severity	CAV	A	ADGRG1	785	Abdominal pain	symptoms	1540	6109	0.0344336	0.0418806	1.03503	0.410972	1	1
chr12.8058591.T.C	rs7842	C	Risk factor; Severity	CAV	C	C3AR1	771.1	Swelling of limb	symptoms	420	8074	0.0616041	0.0749288	1.06354	0.41098	1	1
chr8.38963809.A.G	rs10808999	G	Severity	CAV	A	PLEKHA2	241.2	Nontoxic multinodular goiter	endocrine/metabolic	271	7928	0.190795	0.232069	1.21021	0.410992	1	1
chr9.132278286.T.C	rs11243705	C	Severity	CAV	C	SETX	180.3	Cervical intraepithelial neoplasia [CIN] [Cervical dysplasia]	neoplasms	116	7940	0.174886	0.212718	1.19111	0.410992	1	1
chr17.27660155.T.C	rs117217714	C	Severity	CAV	C	NOS2P1	356	Hereditary and idiopathic peripheral neuropathy	neurological	154	8698	0.848499	1.03206	2.33614	0.410995	1	1
chr15.90879313.T.C	rs8039305	C	Risk factor	CAV-FE	T	FURIN	745	Pain in joint	musculoskeletal	2521	4890	-0.0392619	0.0477569	0.961499	0.411008	1	1
chr6.6924962.A.C	rs6933436	C	Severity	CAV	C	-	261.4	Vitamin D deficiency	endocrine/metabolic	2164	5629	-0.0349942	0.0425677	0.965611	0.41103	1	1
chr5.132485305.G.A	rs17622656	A	Risk factor	FCP + IP	A	IRF1	611.1	Abnormal mammogram	genitourinary	488	7929	0.103578	0.125999	1.10913	0.411046	1	1
chr5.32750877.T.C	rs1173773	C	Protective	CAV	T	NPR3	743.11	Osteoporosis NOS	musculoskeletal	389	8506	-0.0683664	0.0831696	0.933918	0.41107	1	1
chr1.155175305.G.A	rs7528026	A	Severity	CAV	A	TRIM46	947	Urticaria	dermatologic	118	7552	0.602539	0.73301	1.82675	0.411073	1	1
chr8.73355963.T.C	rs2010843	C	Severity	CAV	C	RDH10-AS1	362.9	Retinal edema	sense organs	118	7705	0.168029	0.204415	1.18297	0.411077	1	1
chr3.141689849.A.G	rs6440031	G	Severity	CAV	A	LINC02618	350.1	Abnormal involuntary movements	neurological	239	7063	-0.2436	0.296372	0.783801	0.411112	1	1
chr3.101705614.T.C	rs11919389	C	Risk factor	CAV	C	PDCL3P4	425.1	Primary/intrinsic cardiomyopathies	circulatory system	244	9039	-0.0871555	0.106038	0.916535	0.411118	1	1
chr8.16932640.T.C	rs118072448	T	Severity	CAV	C	-	338.1	Acute pain	neurological	286	6558	0.304716	0.370738	1.35624	0.411124	1	1
chr10.52340585.A.T	rs1441121	T	Severity	CAV	A	-	272.13	Mixed hyperlipidemia	endocrine/metabolic	683	5419	-0.0765422	0.0931274	0.926314	0.411129	1	1
chr10.43519603.G.T	rs10793436	G	Severity	CAV	G	-	721	Spondylosis and allied disorders	musculoskeletal	575	7588	-0.052405	0.0637602	0.948944	0.41113	1	1
chr2.196087686.G.A	rs2176724	A	Severity	CAV	A	-	185	Cancer of prostate	neoplasms	197	8631	-0.100215	0.121935	0.904643	0.411148	1	1
chr5.142872984.C.T	rs10039856	C	Severity	CAV	T	ARHGAP26	218	Benign neoplasm of uterus	neoplasms	370	8513	-0.0664708	0.0808777	0.93569	0.411152	1	1
chr5.142872984.C.T	rs10039856	C	Severity	CAV	T	ARHGAP26	218.1	Uterine leiomyoma	neoplasms	370	8513	-0.0664708	0.0808777	0.93569	0.411152	1	1
chr1.205208489.G.A	rs11240388	G	Severity	CAV-FE	A	DSTYK	070.3	Viral hepatitis C	infectious diseases	959	6164	0.0571108	0.0694911	1.05877	0.411166	1	1
chrX.15587729.C.T	rs4646140	T	Severity	CAV	T	ACE2	286.2	Encounter for long-term (current) use of anticoagulants	hematopoietic	196	8716	-0.150833	0.183533	0.859991	0.411173	1	1
chr10.36988942.A.G	rs2091431	G	Severity	CAV	A	-	371.3	Inflammation of eyelids	sense organs	108	7915	0.136575	0.16619	1.14634	0.411189	1	1
chr4.67964168.T.A	rs720009	A	Possible functional consequences	FCP + IP	A	TMPRSS11A	714.1	Rheumatoid arthritis	musculoskeletal	224	8708	-0.108401	0.131911	0.897268	0.411207	1	1
chr11.34482745.G.A	rs61882275	G	Severity	CAV	A	ELF5	809	Fracture of unspecified bones	injuries & poisonings	126	8488	-0.132866	0.161684	0.875582	0.411212	1	1
chr2.167953627.G.A	rs7595310	A	Severity	CAV-FE	G	STK39	740.11	Osteoarthrosis, localized, primary	musculoskeletal	1162	7043	0.0445181	0.0541739	1.04552	0.411212	1	1
chr2.162044379.C.T	rs3788979	T	Risk factor	CAV	T	DPP4	586.2	Cyst of kidney, acquired	genitourinary	124	7023	0.173343	0.210942	1.18927	0.411215	1	1
chr8.97128242.T.C	rs7817272	C	Severity	CAV	C	CPQ	447	Other disorders of arteries and arterioles	circulatory system	118	8014	0.111916	0.136197	1.11842	0.411236	1	1
chr11.126292948.C.T	rs8177374	T	Protective	CAV	T	TIRAP	244.1	Secondary hypothyroidism	endocrine/metabolic	185	7931	-0.325483	0.396102	0.722178	0.411238	1	1
chr11.88824823.A.G	rs10831496	G	Severity	CAV-FE	A	GRM5	443.9	Peripheral vascular disease, unspecified	circulatory system	593	8012	-0.0677354	0.0824321	0.934508	0.411241	1	1
chr2.36677870.C.A	rs6714112	C	Severity	CAV	A	-	401	Hypertension	circulatory system	4939	4091	0.0410099	0.049908	1.04186	0.411242	1	1
chr22.24011037.T.C	rs11090305	C	Severity	CAV	C	-	389	Hearing loss	sense organs	456	7825	0.0587897	0.0715458	1.06055	0.411243	1	1
chr2.6013310.G.A	rs73910904	A	Risk factor	CAV	A	-	286	Coagulation defects	hematopoietic	172	8739	-0.29852	0.363295	0.741915	0.411247	1	1
chr1.173115604.T.G	rs17300100	G	Severity	CAV	G	-	270.3	Disorders of plasma protein metabolism	endocrine/metabolic	122	8632	-0.592967	0.7217	0.552685	0.41129	1	1
chr8.38963809.A.G	rs10808999	G	Severity	CAV	A	PLEKHA2	411.3	Angina pectoris	circulatory system	255	8095	0.190443	0.23179	1.20979	0.411294	1	1
chr11.1219991.G.T	rs35705950	T	Protective	CAV	T	MUC5B	724	Other and unspecified disorders of back	musculoskeletal	191	8001	-0.417802	0.508511	0.658492	0.411294	1	1
chr2.216660263.A.C	rs2270360	A	Severity	CAV	C	IGFBP2	532	Dysphagia	digestive	288	6486	-0.185134	0.225338	0.830993	0.411315	1	1
chr1.156125675.T.C	rs581342	C	Severity	CAV	T	LMNA	740.9	Osteoarthrosis NOS	musculoskeletal	818	7069	-0.048912	0.0595351	0.952265	0.411324	1	1
chr10.28606315.C.T	rs12773860	T	Severity	CAV	T	WAC	395	Heart valve disorders	circulatory system	342	8467	0.211176	0.257042	1.23513	0.411327	1	1
chr9.131672331.T.G	rs12551879	G	Severity	CAV	G	RAPGEF1	627.1	Postmenopausal bleeding	genitourinary	201	7378	0.159906	0.194639	1.1734	0.411331	1	1
chr14.102356233.A.G	rs11160678	G	Severity	CAV	G	CINP	697	Sarcoidosis	dermatologic	243	7739	0.0842214	0.102515	1.08787	0.411332	1	1
chr2.136948486.A.G	rs7605851	G	Severity	CAV-FE	G	THSD7B	357	Inflammatory and toxic neuropathy	neurological	366	8676	0.17	0.206928	1.1853	0.411339	1	1
chr8.124324323.T.C	rs72711165	C	Severity	CAV-FE	C	TMEM65	690	Erythematosquamous dermatosis	dermatologic	145	7869	-0.315767	0.384407	0.729229	0.411396	1	1
chr8.124324323.T.C	rs72711165	C	Severity	CAV-FE	C	TMEM65	690.1	Seborrheic dermatitis	dermatologic	145	7869	-0.315767	0.384407	0.729229	0.411396	1	1
chr1.12207235.C.T	rs3397	T	Severity	CAV-FE	T	TNFRSF1B	565	Anal and rectal conditions	digestive	300	7295	-0.0915292	0.111426	0.912535	0.411398	1	1
chr10.76490426.T.C	rs114026383	C	Risk factor for European population	CAV	C	LRMDA	290.1	Dementias	mental disorders	140	8453	0.227447	0.27689	1.25539	0.411399	1	1
chr12.8608014.A.G	rs11613792	A	Severity	CAV	G	AICDA	619.4	Noninflammatory disorders of vagina	genitourinary	264	7368	0.0793526	0.0966025	1.08259	0.411399	1	1
chrX.15599938.A.G	rs2106809	G	Severity	CAV	G	ACE2	619.4	Noninflammatory disorders of vagina	genitourinary	292	8176	-0.11665	0.142009	0.889896	0.411403	1	1
chr1.3081749.G.A	rs12745140	A	Severity	CAV	A	PRDM16	356	Hereditary and idiopathic peripheral neuropathy	neurological	154	8655	-0.472939	0.575758	0.623168	0.411408	1	1
chr11.114726432.A.T	rs1712779	T	Severity	CAV-FE	T	-	939	Atopic/contact dermatitis due to other or unspecified	dermatologic	650	7550	-0.0635663	0.0773875	0.938412	0.411417	1	1
chr6.18015216.C.T	rs140247774	T	Severity	CAV	T	-	600	Hyperplasia of prostate	genitourinary	455	8654	0.274627	0.334349	1.31604	0.411432	1	1
chr15.90866675.C.T	rs79742014	T	Protective	IP	T	FURIN	280	Iron deficiency anemias	hematopoietic	921	6200	-0.334138	0.40681	0.715955	0.411441	1	1
chr4.111691870.C.T	rs112641600	C	Severity	CAV	T	-	783	Fever of unknown origin	symptoms	170	8932	-0.221591	0.269808	0.801243	0.41148	1	1
chr6.6924962.A.C	rs6933436	C	Severity	CAV	C	-	496.2	Chronic bronchitis	respiratory	257	6568	-0.087804	0.106915	0.91594	0.411502	1	1
chr11.1219991.G.T	rs35705950	T	Protective	CAV	T	MUC5B	287.3	Thrombocytopenia	hematopoietic	186	8723	-0.418115	0.509124	0.658287	0.411507	1	1
chr10.130802064.T.G	rs12253652	G	Severity	CAV	G	-	198	Secondary malignant neoplasm	neoplasms	111	8106	-0.141933	0.172829	0.86768	0.411513	1	1
chr10.22439346.T.C	-	HLA-A*02:02	Protective	IP	C	HLA-A	208	Benign neoplasm of colon	neoplasms	396	8415	-0.28983	0.352938	0.748391	0.411537	1	1
chr5.159315942.T.G	rs3212227	T	Severity	FCP	G	IL12B	389	Hearing loss	sense organs	488	8492	-0.0581451	0.0708061	0.943513	0.411539	1	1
chr3.27146807.G.A	rs17317135	G	Severity	CAV	A	NEK10	766	Neuralgia, neuritis, and radiculitis NOS	symptoms	223	7542	0.385503	0.469446	1.47035	0.411539	1	1
chr10.52340585.A.T	rs1441121	T	Severity	CAV	A	-	681.5	Cellulitis and abscess of leg, except foot	dermatologic	159	7701	-0.144964	0.176531	0.865053	0.411541	1	1
chr11.126292948.C.T	rs8177374	T	Protective	CAV	T	TIRAP	949	Allergies, other	injuries & poisonings	267	7561	0.226777	0.276158	1.25455	0.411542	1	1
chr11.88824823.A.G	rs10831496	G	Severity	CAV-FE	A	GRM5	458	Hypotension	circulatory system	117	8742	0.138562	0.168736	1.14862	0.411545	1	1
chr15.34253720.A.G	rs2705343	G	Severity	CAV-FE	G	SLC12A6	687.1	Rash and other nonspecific skin eruption	dermatologic	722	6749	-0.0695053	0.0846441	0.932855	0.411562	1	1
chr9.131672331.T.G	rs12551879	G	Severity	CAV	G	RAPGEF1	362	Other retinal disorders	sense organs	461	7776	-0.116317	0.141653	0.890193	0.411568	1	1
chr9.3320390.C.A	rs72699049	A	Severity	CAV	A	RFX3	395.1	Nonrheumatic mitral valve disorders	circulatory system	150	8494	-0.834871	1.01673	0.43393	0.411569	1	1
chr12.47902438.G.T	rs11574024	T	Severity	CAV	T	VDR	558	Noninfectious gastroenteritis	digestive	158	6906	0.336635	0.40997	1.40023	0.411577	1	1
chr4.69615987.C.T	rs7688383	T	Loss of smell and taste	CAV	T	UGT2A1	796	Elevated prostate specific antigen [PSA]	genitourinary	171	8316	0.102509	0.124841	1.10795	0.411579	1	1
chr21.41464802.A.G	rs462574	A	Possible functional consequences	FCP + IP	A	TMPRSS2	386.2	Peripheral or central vertigo	sense organs	109	7935	-0.151993	0.185112	0.858994	0.411597	1	1
chr10.52771466.C.T	rs1800451	T	Potential functional effect on protein	FCP + IP	T	MBL2	720	Spinal stenosis	musculoskeletal	182	7906	0.104013	0.126681	1.10961	0.411613	1	1
chr4.44416575.T.C	rs35540967	C	Severity	CAV	C	KCTD8	285.2	Anemia of chronic disease	hematopoietic	290	6200	-0.354874	0.432224	0.701262	0.411623	1	1
chr4.71742666.T.G	rs2282679	G	Severity	CAV	G	GC	286.2	Encounter for long-term (current) use of anticoagulants	hematopoietic	197	8759	0.152593	0.185854	1.16485	0.411624	1	1
chr3.148742201.A.C	rs5186	C	Severity	CAV	C	AGTR1	433.1	Occlusion and stenosis of precerebral arteries	circulatory system	142	8650	0.200933	0.244733	1.22254	0.411631	1	1
chr9.4329170.T.C	rs3895472	C	Severity	CAV	T	GLIS3	599.5	Frequency of urination and polyuria	genitourinary	618	6786	0.0644713	0.0785254	1.06659	0.411632	1	1
chr7.128938247.T.G	rs10488631	TCTA haplotype	Severity in European-Americans	CAV	T	IRF5	512.7	Shortness of breath	respiratory	1818	5130	0.0341666	0.041615	1.03476	0.411637	1	1
chr11.26675470.T.G	rs10835056	G	Severity	CAV	T	SLC5A12	586	Other disorders of the kidney and ureters	genitourinary	495	7114	0.05691	0.0693168	1.05856	0.411639	1	1
chr6.30887474.G.A	rs4618569	AG genotype	Severity	CAV	A	DDR1	977	Personal history of allergy to medicinal agents	injuries & poisonings	200	9014	-0.0954421	0.116249	0.908971	0.411639	1	1
chr19.35687796.G.A	rs77127536	A	Severity	CAV	A	TYMSP2	367.1	Myopia	sense organs	100	8064	0.150411	0.183205	1.16231	0.411647	1	1
chr16.85959043.C.T	rs12444486	C	Severity in African-Americans	CAV	C	-	611	Abnormal findings on mammogram or breast exam	genitourinary	544	7457	-0.0544671	0.0663427	0.94699	0.411649	1	1
chr5.157106730.T.C	rs35960726	C	Severity	CAV	C	HAVCR2	396	Abnormal heart sounds	circulatory system	303	8523	0.887815	1.08143	2.42982	0.411665	1	1
chr14.102356233.A.G	rs11160678	G	Severity	CAV	G	CINP	573.7	Abnormal results of function study of liver	digestive	150	7973	-0.110958	0.135157	0.894976	0.411669	1	1
chr12.6845711.C.T	rs5443	T	protective	CAV	C	CDCA3	401.3	Other hypertensive complications	circulatory system	196	4158	-0.106794	0.130085	0.898711	0.411675	1	1
chr7.22548762.C.T	rs13227460	T	Severity	CAV	T	STEAP1B	704	Diseases of hair and hair follicles	dermatologic	288	8229	-0.145054	0.176691	0.864976	0.411678	1	1
chr10.130802064.T.G	rs12253652	G	Severity	CAV	G	-	611.1	Abnormal mammogram	genitourinary	469	7588	0.0702038	0.0855164	1.07273	0.411681	1	1
chr9.87726151.C.T	rs41312184	C;T	Possible functional consequences	FCP + IP	T	CTSL	300.1	Anxiety disorder	mental disorders	844	5866	0.312108	0.380185	1.3663	0.411682	1	1
chrX.15561454.T.C	rs142017934	C	Severity	CAV	C	ACE2	300.4	Dysthymic disorder	mental disorders	168	5859	-0.587177	0.715265	0.555894	0.41169	1	1
chr3.141689849.A.G	rs6440031	G	Severity	CAV	A	LINC02618	411.4	Coronary atherosclerosis	circulatory system	865	7262	-0.13359	0.162735	0.874948	0.4117	1	1
chr10.130802064.T.G	rs12253652	G	Severity	CAV	G	-	722	Intervertebral disc disorders	musculoskeletal	344	7653	0.0780658	0.0950989	1.08119	0.411709	1	1
chr21.33287378.C.T	rs8178521	T	Severity	CAV-FE	T	IL10RB	280.2	Iron deficiency anemia secondary to blood loss (chronic)	hematopoietic	361	6141	-0.171524	0.20895	0.84238	0.411712	1	1
chr6.160716758.G.A	rs4252187	A	Potential functional effect on protein	FCP + IP	A	PLG	250.2	Type 2 diabetes	endocrine/metabolic	2612	5989	-0.656742	0.800055	0.518538	0.41172	1	1
chr5.142872984.C.T	rs10039856	C	Severity	CAV	T	ARHGAP26	495.2	Asthma with exacerbation	respiratory	388	6839	0.0634298	0.0772715	1.06548	0.411721	1	1
chr14.80203237.T.C	rs225014	C	Severity	CAV	C	DIO2	599	Other symptoms/disorders or the urinary system	genitourinary	1234	6538	0.0371335	0.0452368	1.03783	0.411722	1	1
chr1.46309111.A.G	rs41292543	G	Severity	CAV-FE	G	UQCRH	454.1	Varicose veins of lower extremity	circulatory system	259	7759	-0.320582	0.390542	0.725727	0.411724	1	1
chr9.87726151.C.T	rs41312184	C;T	Possible functional consequences	FCP + IP	T	CTSL	741	Symptoms and disorders of the joints	musculoskeletal	596	8441	0.335183	0.408342	1.3982	0.411739	1	1
chr19.24134099.G.A	rs10407383	A	Severity	CAV-FE	A	ZNF254	112	Candidiasis	infectious diseases	432	7092	0.058636	0.0714352	1.06039	0.411744	1	1
chr10.51197961.C.A	rs7897633	A	Severity in European-Americans	CAV	C	PRKG1	338.1	Acute pain	neurological	286	6589	-0.103681	0.126315	0.901513	0.411753	1	1
chr14.94566450.G.A	rs2093266	A	Risk factor for acute kidney injury	CAV	A	SERPINA4	600	Hyperplasia of prostate	genitourinary	454	8607	0.0780827	0.0951326	1.08121	0.411773	1	1
chrX.15564175.T.C	rs41303171	C	Severity; Risk factor	CAV	C	ACE2	250.4	Abnormal glucose	endocrine/metabolic	702	5989	-0.518064	0.631194	0.595673	0.411778	1	1
chr4.67964168.T.A	rs720009	A	Possible functional consequences	FCP + IP	A	TMPRSS11A	561	Symptoms involving digestive system	digestive	804	6755	0.057393	0.0699271	1.05907	0.411786	1	1
chr3.157438240.A.G	rs1840680	AG genotype)	Protective	CAV	A	PTX3	707	Chronic ulcer of skin	dermatologic	323	9028	-0.074367	0.0906107	0.928331	0.411799	1	1
chr12.106231175.T.A	rs12823094	A	Severity	CAV	A	-	727	Other disorders of synovium, tendon, and bursa	musculoskeletal	360	6583	0.140199	0.170823	1.1505	0.411801	1	1
chrX.12889539.C.G	rs3853839	G	Severity; Risk factor	CAV-FE	G	TLR7	380.4	Impacted cerumen	sense organs	251	8183	-0.114058	0.138975	0.892206	0.411814	1	1
chr16.78590128.A.G	rs72803978	A	Severity	CAV	G	WWOX	558	Noninfectious gastroenteritis	digestive	158	6902	0.385764	0.470039	1.47074	0.411814	1	1
chr17.42362183.A.G	rs744166	G	Risk factor; Severity	CAV	A	STAT3	562.1	Diverticulosis	digestive	141	6890	0.109017	0.132839	1.11518	0.411832	1	1
chr12.47879112.A.G	rs2228570	AG genotype	Severity	CAV	A	VDR	295	Schizophrenia and other psychotic disorders	mental disorders	260	5346	-0.0934854	0.113916	0.910751	0.411847	1	1
chr18.69541156.T.C	rs12958013	T	Severity	CAV	C	DOK6	250.3	Insulin pump user	endocrine/metabolic	658	5914	0.165474	0.201639	1.17995	0.411848	1	1
chr9.81442264.TCAG.T	rs1826292621	T	Severity	CAV	T	-	433.3	Cerebral ischemia	circulatory system	201	8586	-0.11275	0.137394	0.893374	0.411855	1	1
chr10.51197961.C.A	rs7897633	A	Severity in European-Americans	CAV	C	PRKG1	789	Nausea and vomiting	symptoms	483	8385	-0.0783339	0.0954557	0.924656	0.411856	1	1
chr1.155133406.T.G	rs4971066	G	Risk factor	CAV	G	EFNA1	338.1	Acute pain	neurological	286	6530	0.175546	0.213925	1.1919	0.411876	1	1
chr17.63488670.G.A	rs4343	G	Severity; Risk factor	CAV	G	ACE	250.1	Type 1 diabetes	endocrine/metabolic	127	5987	-0.128078	0.15608	0.879784	0.411877	1	1
chr21.33252612.A.G	rs2236757	A	Severity	CAV-FE	A	IFNAR2	426.7	Abnormal electrocardiogram [ECG] [EKG]	circulatory system	219	6638	-0.100116	0.122007	0.904732	0.411885	1	1
chr3.149000300.G.T	rs76488148	T	Severity	CAV	T	GYG1	244.2	Acquired hypothyroidism	endocrine/metabolic	135	7732	0.140347	0.171034	1.15067	0.411888	1	1
chr16.16924042.C.A	rs1453512	A	Severity	CAV	C	-	789	Nausea and vomiting	symptoms	475	8206	0.0632671	0.077102	1.06531	0.411895	1	1
chr10.76490426.T.C	rs114026383	C	Risk factor for European population	CAV	C	LRMDA	427.7	Tachycardia NOS	circulatory system	195	7040	-0.2258	0.275177	0.797878	0.411896	1	1
chr1.20166359.C.T	rs72663004	T	Severity	CAV	T	PLA2G2C	345	Epilepsy, recurrent seizures, convulsions	neurological	311	8406	0.182212	0.22207	1.19987	0.411922	1	1
chr6.52200448.A.G	rs13192246	G	Severity	CAV	G	-	479	Other upper respiratory disease	respiratory	380	6182	0.0781858	0.095289	1.08132	0.411924	1	1
chr14.72467521.C.T	rs12587980	T	Severity	CAV	T	RGS6	709	Diffuse diseases of connective tissue	dermatologic	141	7737	-0.106036	0.129231	0.899393	0.411925	1	1
chr17.9267091.C.T	rs34761447	C	Severity	CAV	T	STX8	411.4	Coronary atherosclerosis	circulatory system	920	8019	-0.163247	0.198958	0.849382	0.411928	1	1
chrX.15587729.C.T	rs4646140	T	Severity	CAV	T	ACE2	565	Anal and rectal conditions	digestive	351	8602	-0.120263	0.146574	0.886687	0.411933	1	1
chr9.78543197.A.G	rs7027911	A	Severity	CAV	G	-	496.1	Emphysema	respiratory	234	6954	0.10739	0.130903	1.11337	0.412001	1	1
chr10.89010241.T.C	rs982764	T	Severity	CAV-FE	C	FAS	454.11	Varicose veins of lower extremity, symptomtic	circulatory system	201	7688	0.0917692	0.111868	1.09611	0.412025	1	1
chr16.57636629.G.A	rs7499679	A	Severity	CAV	A	ADGRG1	427.3	Other specified cardiac dysrhythmias	circulatory system	120	6896	-0.113289	0.138101	0.892893	0.412027	1	1
chr2.181488719.A.C	rs2034831	C	Severity	CAV	C	ITGA4	251.1	Hypoglycemia	endocrine/metabolic	102	5522	0.435607	0.531026	1.5459	0.412038	1	1
chr16.78590128.A.G	rs72803978	A	Severity	CAV	G	WWOX	429	Ill-defined descriptions and complications of heart disease	circulatory system	278	8094	-0.422962	0.515614	0.655104	0.412041	1	1
chr5.124614711.G.T	rs4240376	G	Severity	CAV	T	-	110	Dermatophytosis / Dermatomycosis	infectious diseases	945	7116	0.0578921	0.0705756	1.0596	0.412053	1	1
chr22.43928847.C.G	rs738409	G	Protective*Conflicting; Severity*Conflicting	CAV	G	PNPLA3	740	Osteoarthrosis	musculoskeletal	1670	7115	-0.0501547	0.0611432	0.951082	0.412055	1	1
chr2.6013310.G.A	rs73910904	A	Risk factor	CAV	A	-	722.1	Displacement of intervertebral disc	musculoskeletal	194	8017	-0.281765	0.343543	0.754451	0.412117	1	1
chr3.149000300.G.T	rs76488148	T	Severity	CAV	T	GYG1	351	Other peripheral nerve disorders	neurological	354	8247	0.0891567	0.108706	1.09325	0.412121	1	1
chr2.162267541.C.T	rs1990760	T	Risk factor; Severity	CAV	T	IFIH1	411.2	Myocardial infarction	circulatory system	150	8072	-0.148767	0.181388	0.86177	0.412127	1	1
chr16.85959043.C.T	rs12444486	C	Severity in African-Americans	CAV	C	-	592.11	Acute cystitis	genitourinary	102	7189	-0.119169	0.145303	0.887658	0.412137	1	1
chr13.33129529.C.G	rs34425674	G	Risk factor	CAV	G	STARD13	741	Symptoms and disorders of the joints	musculoskeletal	597	8441	0.312195	0.380672	1.36642	0.41215	1	1
chr6.52200448.A.G	rs13192246	G	Severity	CAV	G	-	721.1	Spondylosis without myelopathy	musculoskeletal	539	7871	0.0677951	0.0826691	1.07015	0.412172	1	1
chr5.142872984.C.T	rs10039856	C	Severity	CAV	T	ARHGAP26	564	Functional digestive disorders	digestive	215	6786	-0.0853205	0.10404	0.918218	0.412173	1	1
chr4.25613313.G.A	-	HLA-A*02:02	Protective	IP	A	HLA-A	366	Cataract	sense organs	860	8112	0.0577009	0.0703649	1.0594	0.412203	1	1
chr12.112919388.G.A	rs10774671	A	Severity (A allele); Protective (G allele)	CAV-FE	A	OAS1	596.5	Functional disorders of bladder	genitourinary	152	8820	0.0964694	0.117645	1.10128	0.412212	1	1
chr2.181488719.A.C	rs2034831	C	Severity	CAV	C	ITGA4	743.11	Osteoporosis NOS	musculoskeletal	395	8605	-0.266837	0.325408	0.765798	0.412212	1	1
chr14.35401887.C.T	rs696	CC genotype	Severity	CAV	C	NFKBIA	726	Peripheral enthesopathies and allied syndromes	musculoskeletal	741	6749	0.0475669	0.0580086	1.04872	0.412218	1	1
chr10.52771466.C.T	rs1800451	T	Potential functional effect on protein	FCP + IP	T	MBL2	496	Chronic airway obstruction	respiratory	621	6844	0.0605084	0.0737937	1.06238	0.412235	1	1
chr4.166008836.A.T	rs17047200	TT genotype	Severity (TT genotype)*Conflicting; Risk factor (AA genotype)*Conflicting	CAV	T	TLL1	600	Hyperplasia of prostate	genitourinary	442	8353	-0.0754474	0.0920131	0.927328	0.412236	1	1
chrX.15564142.G.A	rs147311723	A	Severity	CAV	A	ACE2	362	Other retinal disorders	sense organs	463	7792	-0.301423	0.367611	0.739765	0.412243	1	1
chr11.320836.C.T	rs34481144	T	Severity	CAV	T	IFITM3	272.1	Hyperlipidemia	endocrine/metabolic	3240	5509	-0.0487349	0.0594374	0.952434	0.412252	1	1
chr15.60810211.C.T	rs341419	T	Severity	CAV-FE	T	RORA	473	Diseases of the larynx and vocal cords	respiratory	247	5994	0.0834563	0.101786	1.08704	0.41226	1	1
chr5.157106730.T.C	rs35960726	C	Severity	CAV	C	HAVCR2	745	Pain in joint	musculoskeletal	2656	5254	0.563267	0.686988	1.7564	0.412269	1	1
chr9.33426577.A.G	rs10813976	G	Severity	CAV	G	-	371	Inflammation of the eye	sense organs	214	8022	0.119921	0.146265	1.12741	0.412281	1	1
chr13.23084699.A.G	rs1984162	G	Severity	CAV	G	-	428.4	Heart failure with preserved EF [Diastolic heart failure]	circulatory system	244	8081	-0.0999783	0.121943	0.904857	0.412285	1	1
chr9.3320390.C.A	rs72699049	A	Severity	CAV	A	RFX3	709	Diffuse diseases of connective tissue	dermatologic	140	7760	0.494982	0.603726	1.64047	0.412286	1	1
chrX.15564142.G.A	rs147311723	A	Severity	CAV	A	ACE2	386.9	Dizziness and giddiness (Light-headedness and vertigo)	sense organs	697	8039	-0.24701	0.301286	0.781133	0.4123	1	1
chr13.112889041.C.T	rs9577175	T	Severity	CAV	T	ATP11A	569.2	Gastrointestinal complications	digestive	114	8551	-0.171075	0.208667	0.842758	0.412304	1	1
chr21.41470664.C.T	rs61735794	T	Risk factor	CAV	T	TMPRSS2	585	Renal failure	genitourinary	1370	7232	-0.309134	0.377073	0.734082	0.412315	1	1
chr17.16948873.A.G	rs34557412	G	Severity	CAV	G	TNFRSF13B	594	Urinary calculus	genitourinary	224	9197	0.856705	1.04498	2.35539	0.412315	1	1
chr15.60810211.C.T	rs341419	T	Severity	CAV-FE	T	RORA	362.9	Retinal edema	sense organs	111	7397	-0.129736	0.158249	0.878327	0.412316	1	1
chr3.1052111.C.G	rs1504061	G	Severity	CAV	G	-	395	Heart valve disorders	circulatory system	337	8377	-0.120448	0.146921	0.886523	0.412321	1	1
chr2.196087686.G.A	rs2176724	A	Severity	CAV	A	-	338	Pain	neurological	1919	6560	-0.0324449	0.0395767	0.968076	0.412332	1	1
chr4.143999443.G.A	rs7683365	A	Risk factor	FCP + IP	A	GYPB	366	Cataract	sense organs	769	7297	-0.0635893	0.0775675	0.93839	0.412334	1	1
chr9.117713024.A.G	rs4986790	G	Severity	CAV	G	TLR4	287	Purpura and other hemorrhagic conditions	hematopoietic	199	8749	0.146137	0.178268	1.15735	0.412353	1	1
chr19.39248147.C.T	rs12979860	C	Severity (C allele)*Conflicting; Risk factor (T allele)*Conflicting	CAV	C	IFNL4	574.1	Cholelithiasis	digestive	147	9141	-0.101082	0.123309	0.903859	0.412361	1	1
chr2.127137039.A.G	rs744373	G	Severity	CAV	G	-	275	Disorders of mineral metabolism	endocrine/metabolic	382	8942	-0.0613568	0.0748497	0.940488	0.412368	1	1
chr22.49281538.G.A	rs62220604	G	Severity	CAV	A	-	473	Diseases of the larynx and vocal cords	respiratory	247	6194	0.176095	0.214827	1.19255	0.412384	1	1
chrX.15587729.C.T	rs4646140	T	Severity	CAV	T	ACE2	789	Nausea and vomiting	symptoms	480	8348	-0.0937205	0.114337	0.910537	0.412396	1	1
chr17.42362183.A.G	rs744166	G	Risk factor; Severity	CAV	A	STAT3	433.3	Cerebral ischemia	circulatory system	201	8618	0.0914457	0.111567	1.09576	0.412415	1	1
chr9.33426577.A.G	rs10813976	G	Severity	CAV	G	-	694	Dyschromia and Vitiligo	dermatologic	184	7830	0.128109	0.156297	1.13668	0.412417	1	1
chr11.611919.C.G	rs702966	C	Severity in African-Americans	CAV	C	PHRF1	327.4	Insomnia	neurological	748	7392	-0.0453039	0.0552724	0.955707	0.412417	1	1
chr17.35880776.C.T	rs2107538	T	Risk factor; Severity	FCP	T	CCL5	627.2	Symptomatic menopause	genitourinary	176	7308	-0.0902837	0.11015	0.913672	0.412418	1	1
chr9.4329170.T.C	rs3895472	C	Severity	CAV	T	GLIS3	244.4	Hypothyroidism NOS	endocrine/metabolic	434	7827	0.0750258	0.0915346	1.07791	0.412419	1	1
chr3.146517122.G.A	rs343320	A	Severity	CAV-FE	A	PLSCR1	459.9	Circulatory disease NEC	circulatory system	143	8701	0.349571	0.426493	1.41846	0.41242	1	1
chr5.131995059.C.T	rs56162149	T	Severity	CAV-FE	C	ACSL6	706.8	Other specified diseases of sebaceous glands	dermatologic	423	7324	0.0681683	0.0831692	1.07055	0.412424	1	1
chr9.87726001.C.A	rs41307457	C;A	Possible functional consequences	FCP + IP	A	CTSL	261.2	Vitamin B-complex deficiencies	endocrine/metabolic	403	5851	-0.0819512	0.0999852	0.921317	0.412425	1	1
chr1.31151182.G.C	rs12083278	C	Severity	CAV	G	-	271	Disorders of carbohydrate transport and metabolism	endocrine/metabolic	1341	7209	-0.0454876	0.0554995	0.955531	0.412443	1	1
chr17.31410594.G.A	rs178840	G	Severity	CAV	G	RAB11FIP4	362	Other retinal disorders	sense organs	420	6894	0.0668032	0.081507	1.06909	0.412444	1	1
chr4.107694523.TG.T	rs70947091	T	Severity	CAV-FE	T	PAPSS1	296.1	Bipolar	mental disorders	201	5798	-0.137831	0.168172	0.871246	0.412455	1	1
chr10.130802064.T.G	rs12253652	G	Severity	CAV	G	-	697	Sarcoidosis	dermatologic	235	7525	0.0924017	0.112745	1.09681	0.412467	1	1
chr11.2872637.A.G	rs10766439	A	Severity	CAV	A	-	295.1	Schizophrenia	mental disorders	201	5638	0.0963555	0.117571	1.10115	0.41247	1	1
chr21.33287378.C.T	rs8178521	T	Severity	CAV-FE	T	IL10RB	496.21	Obstructive chronic bronchitis	respiratory	183	6887	-0.231248	0.282172	0.793542	0.412483	1	1
chr19.24134099.G.A	rs10407383	A	Severity	CAV-FE	A	ZNF254	401.2	Hypertensive heart and/or renal disease	circulatory system	162	4135	-0.099354	0.121238	0.905422	0.412506	1	1
chr3.149000300.G.T	rs76488148	T	Severity	CAV	T	GYG1	840	Sprains and strains	injuries & poisonings	113	8555	0.153387	0.187178	1.16578	0.412518	1	1
chr5.77379593.G.A	rs7715119	A	Severity	CAV-FE	A	PDE8B	495	Asthma	respiratory	1497	6797	0.0420914	0.0513642	1.04299	0.412519	1	1
chr7.54580201.A.C	rs622568	C	Severity; Risk factor	CAV-FE	C	-	740.9	Osteoarthrosis NOS	musculoskeletal	821	7120	-0.047482	0.0579427	0.953628	0.412522	1	1
chr6.105878879.T.A	rs9386484	T	Severity	CAV	A	-	473	Diseases of the larynx and vocal cords	respiratory	216	5073	0.0854514	0.104279	1.08921	0.41253	1	1
chr12.132489230.GC.G	rs56106917	G	Severity	CAV	G	FBRSL1	452	Other venous embolism and thrombosis	circulatory system	360	7713	-0.0719425	0.0877952	0.930584	0.412538	1	1
chr17.8109899.C.T	rs151256885	T	Severity	CAV	T	ALOXE3	764	Sciatica	symptoms	578	7392	-0.116656	0.142365	0.889891	0.412549	1	1
chr4.25613313.G.A	-	HLA-A*02:02	Protective	IP	A	HLA-A	614.5	Inflammatory disease of cervix, vagina, and vulva	genitourinary	323	8649	-0.0909327	0.110973	0.913079	0.412552	1	1
chrX.12886851.C.T	rs5743781	T	Severity; Severity for males	CAV-FE	T	TLR7	475	Chronic sinusitis	respiratory	479	6318	0.921641	1.12477	2.51341	0.412555	1	1
chr1.155133406.T.G	rs4971066	G	Risk factor	CAV	G	EFNA1	772.3	Muscle weakness	symptoms	232	8600	-0.224766	0.274308	0.798703	0.412561	1	1
chr17.49863303.C.T	rs77534576	T	Severity	CAV	T	-	735	Acquired foot deformities	musculoskeletal	341	8526	0.383221	0.46769	1.467	0.412563	1	1
chr6.12216733.A.G	rs10755709	A	Severity	CAV	G	-	681	Superficial cellulitis and abscess	dermatologic	454	7605	0.0582901	0.0711387	1.06002	0.412565	1	1
chr21.33252612.A.G	rs2236757	A	Severity	CAV-FE	A	IFNAR2	619	Noninflammatory female genital disorders	genitourinary	589	7697	0.0633626	0.0773294	1.06541	0.412567	1	1
chr22.43928847.C.G	rs738409	G	Protective*Conflicting; Severity*Conflicting	CAV	G	PNPLA3	687.4	Disturbance of skin sensation	dermatologic	490	6754	0.0778287	0.0949843	1.08094	0.412567	1	1
chr15.33615902.C.T	rs12593288	C	Severity	CAV	T	RYR3	425.1	Primary/intrinsic cardiomyopathies	circulatory system	245	8943	0.181018	0.220922	1.19844	0.412571	1	1
chr6.31575324.G.A	rs361525	G	Severity	CAV-FE	A	TNF	476	Allergic rhinitis	respiratory	1147	6319	-0.0986718	0.120424	0.90604	0.412576	1	1
chr17.8109899.C.T	rs151256885	T	Severity	CAV	T	ALOXE3	949	Allergies, other	injuries & poisonings	258	7365	-0.179198	0.218703	0.83594	0.412576	1	1
chrX.15581269.T.C	rs138390800	C	May destabilize ACE2 protein structure	FCP + IP	C	ACE2	585.31	Renal dialysis	genitourinary	353	7233	-0.831249	1.01452	0.435505	0.412585	1	1
chr1.27373964.C.T	rs141300199	T	Severity	CAV	T	FCN3	726.1	Enthesopathy	musculoskeletal	396	6826	0.901282	1.10002	2.46276	0.412598	1	1
chr2.6013310.G.A	rs73910904	A	Risk factor	CAV	A	-	285.2	Anemia of chronic disease	hematopoietic	290	6197	0.187037	0.228286	1.20567	0.412611	1	1
chr11.1219991.G.T	rs35705950	T	Protective	CAV	T	MUC5B	371.3	Inflammation of eyelids	sense organs	108	8044	0.377685	0.460992	1.4589	0.412622	1	1
chr19.31533051.C.A	rs8105499	C	Severity	CAV	A	LINC02841	473	Diseases of the larynx and vocal cords	respiratory	249	6196	0.0947861	0.115695	1.09942	0.412631	1	1
chr13.112889041.C.T	rs9577175	T	Severity	CAV	T	ATP11A	550.4	Umbilical hernia	digestive	110	8809	0.153937	0.187895	1.16642	0.412631	1	1
chr14.102356233.A.G	rs11160678	G	Severity	CAV	G	CINP	475.9	Postnasal drip	respiratory	219	6188	0.0888251	0.108421	1.09289	0.412638	1	1
chr4.67910532.T.C	rs9998258	T	Possible functional consequences	FCP + IP	C	TMPRSS11A	535	Gastritis and duodenitis	digestive	214	8816	0.222394	0.271459	1.24906	0.412642	1	1
chr7.128938247.T.G	rs10488631	TCTA haplotype	Severity in European-Americans	CAV	T	IRF5	783	Fever of unknown origin	symptoms	170	8925	0.0920658	0.112379	1.09644	0.412648	1	1
chr12.8058591.T.C	rs7842	C	Risk factor; Severity	CAV	C	C3AR1	558	Noninfectious gastroenteritis	digestive	158	6898	-0.100155	0.122254	0.904697	0.412651	1	1
chr3.27146807.G.A	rs17317135	G	Severity	CAV	A	NEK10	626.11	Absent or infrequent menstruation	genitourinary	145	7363	0.50968	0.622153	1.66476	0.41266	1	1
chr13.73984368.C.T	rs12871414	C	Severity	CAV	T	KLF12	296	Mood disorders	mental disorders	1566	5721	-0.0517803	0.063208	0.949538	0.41267	1	1
chr1.155197995.A.G	rs41264915	A	Severity	CAV-FE	G	THBS3	539	Bariatric surgery	digestive	206	9308	0.0949451	0.115903	1.0996	0.412685	1	1
chr3.149000300.G.T	rs76488148	T	Severity	CAV	T	GYG1	496.1	Emphysema	respiratory	231	6786	-0.119022	0.145298	0.887789	0.412698	1	1
chr22.41925447.G.A	rs61756766	A	Severity	CAV	A	TNFRSF13C	745	Pain in joint	musculoskeletal	2656	5254	-0.400502	0.488937	0.669984	0.412713	1	1
chr9.133251249.A.G	rs7849280	G	Protective	CAV	G	ABO	569	Other disorders of intestine	digestive	200	8600	0.0953186	0.11637	1.10001	0.412729	1	1
chrX.12885540.A.T	rs179008	T	Severity; Risk factor	CAV	T	TLR7	155	Cancer of liver and intrahepatic bile duct	neoplasms	101	8624	-0.23512	0.287058	0.790476	0.412747	1	1
chr4.186082920.C.T	rs3775291	T	Risk factor; Severity	CAV-FE	T	TLR3	592	Cystitis and urethritis	genitourinary	144	7660	-0.223332	0.272669	0.799849	0.412753	1	1
chr22.41925447.G.A	rs61756766	A	Severity	CAV	A	TNFRSF13C	318	Tobacco use disorder	mental disorders	1418	7161	0.361379	0.441212	1.43531	0.412753	1	1
chrX.15564142.G.A	rs147311723	A	Severity	CAV	A	ACE2	395.2	Nonrheumatic aortic valve disorders	circulatory system	169	8520	0.381632	0.465952	1.46467	0.412764	1	1
chr17.8109899.C.T	rs151256885	T	Severity	CAV	T	ALOXE3	153.3	Malignant neoplasm of rectum, rectosigmoid junction, and anus	neoplasms	210	8033	0.171025	0.208813	1.18652	0.412768	1	1
chrX.12889539.C.G	rs3853839	G	Severity; Risk factor	CAV-FE	G	TLR7	427	Cardiac dysrhythmias	circulatory system	1170	6670	-0.0561609	0.0685705	0.945387	0.412773	1	1
chr1.169597075.C.T	rs6127	T	Severity in males	CAV	C	SELP	401.3	Other hypertensive complications	circulatory system	196	4154	0.117097	0.142975	1.12423	0.412783	1	1
chr2.60480453.A.G	rs1123573	A	Severity	CAV-FE	G	BCL11A	741.4	Joint effusions	musculoskeletal	119	8432	0.110173	0.134526	1.11647	0.412802	1	1
chr1.35908500.C.T	rs2765013	C	Severity	CAV	T	AGO1	599.9	Other abnormality of urination	genitourinary	130	6556	-0.106831	0.13045	0.898677	0.412818	1	1
chr2.112913801.G.T	rs3811046	T	Risk factor	CAV	T	IL37	327.4	Insomnia	neurological	749	7390	0.053701	0.0655739	1.05517	0.412821	1	1
chr11.71456403.G.T	rs12785878	G	Severity	CAV	T	NADSYN1	292.3	Memory loss	mental disorders	201	8479	0.105376	0.128675	1.11113	0.412826	1	1
chr17.27660155.T.C	rs117217714	C	Severity	CAV	C	NOS2P1	351	Other peripheral nerve disorders	neurological	358	8436	0.617546	0.7541	1.85437	0.412833	1	1
chr2.191909428.G.A	rs147509469	A	Risk factor for females	CAV	A	CAVIN2-AS1	530	Diseases of esophagus	digestive	1869	6791	0.201122	0.245608	1.22277	0.412857	1	1
chr13.22495675.AG.A	rs10714879	A	Severity	CAV	A	-	242	Thyrotoxicosis with or without goiter	endocrine/metabolic	267	7736	-0.102246	0.124862	0.902808	0.412861	1	1
chr6.147217556.A.G	rs116898161	G	Severity	CAV	G	STXBP5	442	Other aneurysm	circulatory system	152	8027	-0.835101	1.01984	0.433831	0.412869	1	1
chr15.33615902.C.T	rs12593288	C	Severity	CAV	T	RYR3	250.6	Polyneuropathy in diabetes	endocrine/metabolic	216	5885	0.195757	0.239065	1.21623	0.412875	1	1
chr4.106022043.T.C	rs11729561	T	Severity	CAV	C	-	290.1	Dementias	mental disorders	138	8297	0.221142	0.270066	1.2475	0.412876	1	1
chr1.90742957.A.C	rs2166172	C	Severity	CAV-FE	C	-	327.4	Insomnia	neurological	747	7358	0.0669458	0.0817569	1.06924	0.412878	1	1
chr4.71742666.T.G	rs2282679	G	Severity	CAV	G	GC	153.3	Malignant neoplasm of rectum, rectosigmoid junction, and anus	neoplasms	219	8248	-0.161521	0.197259	0.850849	0.412884	1	1
chr1.90742957.A.C	rs2166172	C	Severity	CAV-FE	C	-	185	Cancer of prostate	neoplasms	198	8631	-0.139182	0.169978	0.87007	0.412887	1	1
chr4.5820150.T.C	rs3774881	T	Severity	CAV	T	CRMP1	743	Osteoporosis, osteopenia and pathological fracture	musculoskeletal	404	7002	0.0701959	0.0857296	1.07272	0.412898	1	1
chr17.27263807.T.C	rs60811869	C	Severity	CAV	C	-	741.2	Stiffness of joint	musculoskeletal	394	8411	-0.21356	0.260824	0.807704	0.412907	1	1
chr11.26675470.T.G	rs10835056	G	Severity	CAV	T	SLC5A12	798	Malaise and fatigue	symptoms	1076	7173	-0.038772	0.0473549	0.96197	0.412928	1	1
chr6.31575254.G.A	rs1800629	A	Risk factor*Conflicting; Severity*Conflicting; Protective*Conflicting	CAV-FE	A	TNF	426.92	Cardiac defibrillator in situ	circulatory system	122	7065	0.15368	0.187709	1.16612	0.412952	1	1
chr2.195499753.A.C	rs73060484	C	Severity	CAV	C	-	414	Other forms of chronic heart disease	circulatory system	144	7952	-0.178668	0.218237	0.836384	0.412966	1	1
chr21.41464802.A.G	rs462574	A	Possible functional consequences	FCP + IP	A	TMPRSS2	599.2	Retention of urine	genitourinary	143	6781	0.12357	0.150942	1.13153	0.412978	1	1
chrX.15561454.T.C	rs142017934	C	Severity	CAV	C	ACE2	613	Other nonmalignant breast conditions	genitourinary	183	9080	0.345522	0.422091	1.41273	0.413016	1	1
chr21.41508701.T.G	rs4283504	T	Possible functional consequences	FCP + IP	T	TMPRSS2	276.13	Hyperpotassemia	endocrine/metabolic	337	7778	-0.173802	0.212324	0.840463	0.413031	1	1
chr17.63488670.G.A	rs4343	G	Severity; Risk factor	CAV	G	ACE	250.25	Diabetes type 2 with peripheral circulatory disorders	endocrine/metabolic	337	5987	0.0792796	0.0968546	1.08251	0.413048	1	1
chr13.112889041.C.T	rs9577175	T	Severity	CAV	T	ATP11A	427	Cardiac dysrhythmias	circulatory system	1221	6985	-0.0548682	0.0670333	0.94661	0.413059	1	1
chr6.31575324.G.A	rs361525	G	Severity	CAV-FE	A	TNF	071.1	HIV infection, symptomatic	infectious diseases	948	6177	0.102806	0.1256	1.10828	0.413063	1	1
chr2.136948486.A.G	rs7605851	G	Severity	CAV-FE	G	THSD7B	476	Allergic rhinitis	respiratory	1145	6289	-0.11647	0.142297	0.890057	0.413072	1	1
chr5.32750877.T.C	rs1173773	C	Protective	CAV	T	NPR3	585.34	Chronic Kidney Disease, Stage IV	genitourinary	345	7116	-0.0690393	0.0843491	0.93329	0.413075	1	1
chr4.71762286.C.T	rs113574864	T	Severity	CAV	T	GC	599.5	Frequency of urination and polyuria	genitourinary	617	6780	0.0725837	0.0886848	1.07528	0.413103	1	1
chr1.31151182.G.C	rs12083278	C	Severity	CAV	G	-	274.1	Gout	endocrine/metabolic	281	8622	0.0904099	0.110467	1.09462	0.413108	1	1
chr12.8058591.T.C	rs7842	C	Risk factor; Severity	CAV	C	C3AR1	287.3	Thrombocytopenia	hematopoietic	188	8736	0.0888862	0.108607	1.09296	0.413116	1	1
chr3.1052111.C.G	rs1504061	G	Severity	CAV	G	-	727	Other disorders of synovium, tendon, and bursa	musculoskeletal	368	6698	-0.1201	0.146748	0.886832	0.413122	1	1
chr10.43519603.G.T	rs10793436	G	Severity	CAV	G	-	260	Protein-calorie malnutrition	endocrine/metabolic	177	5629	0.0915846	0.111906	1.09591	0.413124	1	1
chr5.180810828.C.T	rs113791144	T	Severity	CAV	T	-	345.3	Convulsions	neurological	214	8385	0.181947	0.222323	1.19955	0.413136	1	1
chr22.43928847.C.G	rs738409	G	Protective*Conflicting; Severity*Conflicting	CAV	G	PNPLA3	706.1	Acne	dermatologic	229	7661	0.1083	0.132335	1.11438	0.41314	1	1
chr6.41534945.A.C	rs1886814	C	Severity	CAV-FE	C	FOXP4-AS1	782.3	Edema	symptoms	731	8033	-0.0884894	0.108128	0.915313	0.413143	1	1
chr15.60845514.G.A	rs17303202	A	Risk factor; Severity	CAV-FE	A	RORA	300.4	Dysthymic disorder	mental disorders	167	5855	-0.111747	0.136549	0.89427	0.413147	1	1
chr11.320772.A.G	rs12252	G	Severity; Risk factor	CAV	G	IFITM3	250.25	Diabetes type 2 with peripheral circulatory disorders	endocrine/metabolic	304	5309	0.081538	0.0996408	1.08495	0.413175	1	1
chr1.173115604.T.G	rs17300100	G	Severity	CAV	G	-	586.2	Cyst of kidney, acquired	genitourinary	126	7160	0.387145	0.473098	1.47277	0.413175	1	1
chr20.50152518.G.A	rs6020298	A	Severity	CAV	G	PEDS1-UBE2V1	514	Abnormal findings examination of lungs	respiratory	254	8517	-0.0958514	0.117136	0.908599	0.413189	1	1
chr13.102695866.A.G	rs599976	G	Severity	CAV-FE	G	METTL21C	763	Thoracic or lumbosacral neuritis or radiculitis, unspecified	symptoms	612	7554	-0.0719306	0.0879033	0.930595	0.413191	1	1
chr12.132489230.GC.G	rs56106917	G	Severity	CAV	G	FBRSL1	565	Anal and rectal conditions	digestive	353	8594	-0.0731564	0.0894022	0.929455	0.413195	1	1
chrX.15602217.T.C	rs190509934	C	Protective	CAV	C	ACE2	580	Nephritis; nephrosis; renal sclerosis	genitourinary	230	7230	0.48793	0.596305	1.62894	0.413211	1	1
chr21.41426103.C.A	rs17000900	A	Severity	CAV-FE	A	MX1	454.1	Varicose veins of lower extremity	circulatory system	257	7652	0.0898479	0.109808	1.09401	0.413226	1	1
chr12.6845711.C.T	rs5443	T	protective	CAV	C	CDCA3	694.2	Other dyschromia	dermatologic	169	7882	-0.108218	0.132263	0.897432	0.413242	1	1
chr7.54580201.A.C	rs622568	C	Severity; Risk factor	CAV-FE	C	-	627.1	Postmenopausal bleeding	genitourinary	201	7316	0.0859234	0.105017	1.08972	0.41325	1	1
chr4.71762286.C.T	rs113574864	T	Severity	CAV	T	GC	250.3	Insulin pump user	endocrine/metabolic	657	5905	-0.0756313	0.0924394	0.927158	0.413259	1	1
chr19.50259161.A.G	rs1651553	G	Severity	CAV	A	MYH14	681.5	Cellulitis and abscess of leg, except foot	dermatologic	156	7691	-0.104589	0.127834	0.900695	0.413266	1	1
chr3.61768231.T.A	rs672699	A	Severity	CAV	T	PTPRG	251.1	Hypoglycemia	endocrine/metabolic	102	5494	-0.120985	0.147876	0.886047	0.41327	1	1
chr9.81442264.TCAG.T	rs1826292621	T	Severity	CAV	T	-	577	Diseases of pancreas	digestive	126	9335	-0.141873	0.173413	0.867731	0.413288	1	1
chrX.12886851.C.T	rs5743781	T	Severity; Severity for males	CAV-FE	T	TLR7	296.22	Major depressive disorder	mental disorders	1413	5869	0.723518	0.884379	2.06167	0.413295	1	1
chr10.52771466.C.T	rs1800451	T	Potential functional effect on protein	FCP + IP	T	MBL2	740.1	Osteoarthritis; localized	musculoskeletal	1196	7086	0.0461547	0.0564183	1.04724	0.413311	1	1
chr14.35401887.C.T	rs696	CC genotype	Severity	CAV	C	NFKBIA	459	Other disorders of circulatory system	circulatory system	233	8653	0.0796773	0.0973988	1.08294	0.413327	1	1
chr5.159315942.T.G	rs3212227	T	Severity	FCP	G	IL12B	270.3	Disorders of plasma protein metabolism	endocrine/metabolic	121	8641	-0.113062	0.138219	0.893095	0.413363	1	1
chr18.6461231.C.G	rs11659676	G	Severity	CAV-FE	C	RPL6P27	585.1	Acute renal failure	genitourinary	511	6557	0.0543055	0.0663901	1.05581	0.413371	1	1
chrX.15581240.G.A	rs147464721	A	Severity	CAV	A	ACE2	740.9	Osteoarthrosis NOS	musculoskeletal	823	7193	-0.345367	0.422253	0.70796	0.413405	1	1
chrX.15603134.G.A	rs7885856	G;A	Possible functional consequences	FCP + IP	A	ACE2	455	Hemorrhoids	circulatory system	301	7752	0.123121	0.150534	1.13102	0.413418	1	1
chr1.35908500.C.T	rs2765013	C	Severity	CAV	T	AGO1	427.7	Tachycardia NOS	circulatory system	184	6761	0.0880055	0.107603	1.09199	0.413432	1	1
chr2.195499753.A.C	rs73060484	C	Severity	CAV	C	-	246	Other disorders of thyroid	endocrine/metabolic	150	7796	0.15626	0.191058	1.16913	0.413432	1	1
chr5.1211624.A.G	rs76067074	G	Severity	CAV-FE	G	SLC6A19	454.11	Varicose veins of lower extremity, symptomtic	circulatory system	202	7704	0.325816	0.398383	1.38516	0.413444	1	1
chrX.15603134.G.A	rs7885856	G;A	Possible functional consequences	FCP + IP	A	ACE2	512.9	Other dyspnea	respiratory	1043	5203	-0.0774431	0.0946925	0.92548	0.413449	1	1
chr15.34253720.A.G	rs2705343	G	Severity	CAV-FE	G	SLC12A6	740.9	Osteoarthrosis NOS	musculoskeletal	817	7112	0.067893	0.0830157	1.07025	0.413452	1	1
chr15.34253720.A.G	rs2705343	G	Severity	CAV-FE	G	SLC12A6	286	Coagulation defects	hematopoietic	171	8655	0.127591	0.156012	1.13609	0.413454	1	1
chr17.45714244.T.C	rs113661667	C	Risk factor	CAV-FE	C	LINC02210-CRHR1	785	Abdominal pain	symptoms	1569	6211	-0.0856299	0.104704	0.917934	0.413454	1	1
chr19.39248147.C.T	rs12979860	C	Severity (C allele)*Conflicting; Risk factor (T allele)*Conflicting	CAV	C	IFNL4	443	Peripheral vascular disease	circulatory system	784	8027	-0.0469051	0.0573535	0.954178	0.413458	1	1
chr1.205208489.G.A	rs11240388	G	Severity	CAV-FE	A	DSTYK	261.4	Vitamin D deficiency	endocrine/metabolic	2265	5962	-0.0407481	0.0498253	0.960071	0.413461	1	1
chr3.27146807.G.A	rs17317135	G	Severity	CAV	A	NEK10	721.1	Spondylosis without myelopathy	musculoskeletal	545	7996	0.26715	0.326674	1.30624	0.413478	1	1
chr8.16932640.T.C	rs118072448	T	Severity	CAV	C	-	705	Disorders of sweat glands	dermatologic	109	7710	-0.825364	1.0093	0.438075	0.413496	1	1
chr1.87162490.C.T	rs10873821	C	Severity	CAV	C	LINC01140	241.1	Nontoxic uninodular goiter	endocrine/metabolic	383	7864	0.0632347	0.0773304	1.06528	0.413516	1	1
chr7.128954129.T.C	rs10488631	TCTA haplotype	Severity in European-Americans	CAV	C	IRF5	531	Peptic ulcer (excl. esophageal)	digestive	146	9358	-0.420035	0.513666	0.657024	0.413518	1	1
chr11.71456403.G.T	rs12785878	G	Severity	CAV	T	NADSYN1	772.3	Muscle weakness	symptoms	234	8668	-0.100644	0.123079	0.904255	0.41352	1	1
chr8.38963809.A.G	rs10808999	G	Severity	CAV	A	PLEKHA2	327.41	Organic or persistent insomnia	neurological	150	7394	-0.296345	0.362409	0.743531	0.413524	1	1
chr5.124614711.G.T	rs4240376	G	Severity	CAV	T	-	300.11	Generalized anxiety disorder	mental disorders	223	5864	-0.118359	0.14475	0.888377	0.413539	1	1
chr16.89196249.G.A	rs117169628	A	Severity	CAV	A	SLC22A31	174.11	Malignant neoplasm of female breast	neoplasms	250	8715	-0.286867	0.350838	0.750612	0.41355	1	1
chr2.45584979.T.C	-	HLA-A*02:02	Protective	IP	T	HLA-A	731	Osteitis deformans and osteopathies associated with other disorders classified elsewhere	musculoskeletal	174	7640	0.0949126	0.116078	1.09956	0.413552	1	1
chr8.16932640.T.C	rs118072448	T	Severity	CAV	C	-	389	Hearing loss	sense organs	486	8524	0.229071	0.280159	1.25743	0.413559	1	1
chr21.41507982.C.A	rs75603675	A	Protective*Conflicting; Risk factor*Conflicting; Severity*Conflicting	CAV	A	TMPRSS2	289.4	Lymphadenitis	hematopoietic	145	7871	-0.105563	0.129106	0.899818	0.413561	1	1
chr13.23084699.A.G	rs1984162	G	Severity	CAV	G	-	070.3	Viral hepatitis C	infectious diseases	959	6153	-0.0534955	0.0654275	0.94791	0.413569	1	1
chr9.87724615.A.G	rs3128509	A;G	Possible functional consequences	FCP + IP	A	CTSL	611.1	Abnormal mammogram	genitourinary	483	7751	-0.0792852	0.0969706	0.923776	0.413574	1	1
chr11.88824823.A.G	rs10831496	G	Severity	CAV-FE	A	GRM5	275	Disorders of mineral metabolism	endocrine/metabolic	381	8951	-0.08068	0.0986773	0.922489	0.413577	1	1
chrX.15602217.T.C	rs190509934	C	Protective	CAV	C	ACE2	289	Other diseases of blood and blood-forming organs	hematopoietic	293	8204	-0.826011	1.01028	0.437792	0.413583	1	1
chr17.27263807.T.C	rs60811869	C	Severity	CAV	C	-	338	Pain	neurological	1919	6563	0.0966746	0.118247	1.1015	0.413605	1	1
chr1.12207235.C.T	rs3397	T	Severity	CAV-FE	T	TNFRSF1B	288.1	Decreased white blood cell count	hematopoietic	166	6906	0.115712	0.141539	1.12267	0.413627	1	1
chr2.195499753.A.C	rs73060484	C	Severity	CAV	C	-	473.4	Voice disturbance	respiratory	211	6206	0.133414	0.163192	1.14272	0.413629	1	1
chr14.102356233.A.G	rs11160678	G	Severity	CAV	G	CINP	317	Alcohol-related disorders	mental disorders	290	7026	-0.0794901	0.0972333	0.923587	0.413631	1	1
chr11.126292948.C.T	rs8177374	T	Protective	CAV	T	TIRAP	454.1	Varicose veins of lower extremity	circulatory system	259	7758	-0.273974	0.335137	0.760352	0.413643	1	1
chr2.195519781.A.G	rs74417002	G	Severity	CAV	G	-	277	Other disorders of metabolism	endocrine/metabolic	282	8850	-0.153979	0.188365	0.85729	0.413671	1	1
chr17.9267091.C.T	rs34761447	C	Severity	CAV	T	STX8	785	Abdominal pain	symptoms	1569	6193	-0.124068	0.151777	0.88332	0.413677	1	1
chr9.131672331.T.G	rs12551879	G	Severity	CAV	G	RAPGEF1	070	Viral hepatitis	infectious diseases	1121	6157	0.0755081	0.0923724	1.07843	0.413682	1	1
chr17.8109899.C.T	rs151256885	T	Severity	CAV	T	ALOXE3	514.2	Solitary pulmonary nodule	respiratory	305	8594	0.142638	0.1745	1.15331	0.413697	1	1
chr6.31153649.G.A	rs143334143	A	Severity; Risk factor	CAV-FE	A	CCHCR1	809	Fracture of unspecified bones	injuries & poisonings	128	8536	-0.265459	0.324758	0.766854	0.413697	1	1
chr19.31533051.C.A	rs8105499	C	Severity	CAV	A	LINC02841	286	Coagulation defects	hematopoietic	171	8594	-0.118159	0.144554	0.888555	0.413699	1	1
chr9.33426577.A.G	rs10813976	G	Severity	CAV	G	-	571.51	Cirrhosis of liver without mention of alcohol	digestive	291	8064	0.104078	0.127329	1.10969	0.413701	1	1
chr16.3500977.C.G	rs2301762	G	Severity	CAV	G	CLUAP1	586.2	Cyst of kidney, acquired	genitourinary	127	7215	-0.83031	1.01583	0.435914	0.413717	1	1
chr11.26675470.T.G	rs10835056	G	Severity	CAV	T	SLC5A12	731	Osteitis deformans and osteopathies associated with other disorders classified elsewhere	musculoskeletal	173	7578	0.0927345	0.113457	1.09717	0.413725	1	1
chr22.43928847.C.G	rs738409	G	Protective*Conflicting; Severity*Conflicting	CAV	G	PNPLA3	216.1	Screening for malignant neoplasms of the skin	neoplasms	101	8853	-0.1743	0.213249	0.840045	0.413726	1	1
chr2.162267541.C.T	rs1990760	T	Risk factor; Severity	CAV	T	IFIH1	252	Disorders of parathyroid gland	endocrine/metabolic	217	8514	0.111013	0.135822	1.11741	0.41373	1	1
chr14.76832814.C.CT	rs34279101	CT	Severity	CAV	CT	LRRC74A	174.11	Malignant neoplasm of female breast	neoplasms	244	8490	-0.0973675	0.119129	0.907223	0.413741	1	1
chr7.22548762.C.T	rs13227460	T	Severity	CAV	T	STEAP1B	250.2	Type 2 diabetes	endocrine/metabolic	2579	5900	-0.056841	0.0695452	0.944744	0.413743	1	1
chr11.88436431.C.T	rs72953026	T	Severity	CAV-FE	T	-	626.1	Irregular menstrual cycle/bleeding	genitourinary	565	7380	-0.194087	0.237472	0.823587	0.413755	1	1
chr6.158608455.C.T	rs117665206	T	Severity	CAV	T	TMEM181	351	Other peripheral nerve disorders	neurological	358	8449	0.624173	0.763702	1.8667	0.413757	1	1
chrX.15564175.T.C	rs41303171	C	Severity; Risk factor	CAV	C	ACE2	726.1	Enthesopathy	musculoskeletal	396	6828	0.507067	0.620421	1.66041	0.41376	1	1
chr6.31575254.G.A	rs1800629	A	Risk factor*Conflicting; Severity*Conflicting; Protective*Conflicting	CAV-FE	A	TNF	282.5	Sickle cell anemia	hematopoietic	102	6207	-0.189582	0.231963	0.827305	0.41376	1	1
chr2.6013310.G.A	rs73910904	A	Risk factor	CAV	A	-	443.9	Peripheral vascular disease, unspecified	circulatory system	593	8010	-0.157856	0.193149	0.853973	0.413771	1	1
chr13.73984368.C.T	rs12871414	C	Severity	CAV	T	KLF12	472	Chronic pharyngitis and nasopharyngitis	respiratory	316	6172	-0.105361	0.128919	0.9	0.413778	1	1
chr21.41426103.C.A	rs17000900	A	Severity	CAV-FE	A	MX1	428.4	Heart failure with preserved EF [Diastolic heart failure]	circulatory system	243	7998	-0.0981589	0.120108	0.906505	0.413781	1	1
chr21.41465040.G.A	rs17001042	A	Possible functional consequences	FCP + IP	A	TMPRSS2	740.11	Osteoarthrosis, localized, primary	musculoskeletal	1174	7182	0.0635404	0.0777511	1.0656	0.413798	1	1
chr19.24134099.G.A	rs10407383	A	Severity	CAV-FE	A	ZNF254	530	Diseases of esophagus	digestive	1861	6777	-0.0313364	0.0383455	0.969149	0.413807	1	1
chrX.15603134.G.A	rs7885856	G;A	Possible functional consequences	FCP + IP	A	ACE2	585	Renal failure	genitourinary	1370	7228	0.0691452	0.0846118	1.07159	0.413811	1	1
chr8.38963809.A.G	rs10808999	G	Severity	CAV	A	PLEKHA2	261.2	Vitamin B-complex deficiencies	endocrine/metabolic	408	5972	0.151107	0.184907	1.16312	0.413812	1	1
chr6.105878879.T.A	rs9386484	T	Severity	CAV	A	-	585.31	Renal dialysis	genitourinary	292	5802	-0.0755144	0.0924069	0.927266	0.413818	1	1
chr21.41465040.G.A	rs17001042	A	Possible functional consequences	FCP + IP	A	TMPRSS2	788	Syncope and collapse	symptoms	340	8820	-0.111927	0.136967	0.894109	0.413822	1	1
chr13.73984368.C.T	rs12871414	C	Severity	CAV	T	KLF12	433.3	Cerebral ischemia	circulatory system	199	8450	-0.136493	0.16703	0.872412	0.413827	1	1
chr21.41509390.C.G	rs12626358	G	Possible functional consequences	FCP + IP	G	TMPRSS2	008.5	Bacterial enteritis	infectious diseases	118	8956	-0.124943	0.152896	0.882548	0.41383	1	1
chr2.216660263.A.C	rs2270360	A	Severity	CAV	C	IGFBP2	514	Abnormal findings examination of lungs	respiratory	254	8420	0.167213	0.204625	1.18201	0.413832	1	1
chr5.32750877.T.C	rs1173773	C	Protective	CAV	T	NPR3	278.4	Abnormal weight gain	endocrine/metabolic	159	5417	-0.101198	0.12384	0.903754	0.413833	1	1
chr16.89196249.G.A	rs117169628	A	Severity	CAV	A	SLC22A31	599.9	Other abnormality of urination	genitourinary	132	6863	0.305314	0.373627	1.35705	0.413835	1	1
chr9.131672331.T.G	rs12551879	G	Severity	CAV	G	RAPGEF1	296.1	Bipolar	mental disorders	202	5856	-0.174901	0.214035	0.83954	0.413838	1	1
chr3.61768231.T.A	rs672699	A	Severity	CAV	T	PTPRG	731	Osteitis deformans and osteopathies associated with other disorders classified elsewhere	musculoskeletal	175	7605	0.0955823	0.116971	1.1003	0.413845	1	1
chr4.166008836.A.T	rs17047200	TT genotype	Severity (TT genotype)*Conflicting; Risk factor (AA genotype)*Conflicting	CAV	T	TLL1	244.4	Hypothyroidism NOS	endocrine/metabolic	421	7631	-0.0668409	0.0818004	0.935344	0.413858	1	1
chr2.60480453.A.G	rs1123573	A	Severity	CAV-FE	G	BCL11A	772.3	Muscle weakness	symptoms	234	8658	-0.0810051	0.0991354	0.922189	0.413863	1	1
chr11.1219991.G.T	rs35705950	T	Protective	CAV	T	MUC5B	495	Asthma	respiratory	1514	6940	0.125665	0.153795	1.1339	0.413872	1	1
chr19.24134099.G.A	rs10407383	A	Severity	CAV-FE	A	ZNF254	707.2	Chronic ulcer of leg or foot	dermatologic	240	9016	-0.0769836	0.0942161	0.925905	0.413873	1	1
chr10.104263031.C.A	rs4925	A	Protective for neurological complications of long COVID	CAV	A	GSTO1	257	Testicular dysfunction	endocrine/metabolic	110	8536	0.181303	0.22189	1.19878	0.41388	1	1
chr10.104263031.C.A	rs4925	A	Protective for neurological complications of long COVID	CAV	A	GSTO1	257.1	Testicular hypofunction	endocrine/metabolic	110	8536	0.181303	0.22189	1.19878	0.41388	1	1
chr11.88436431.C.T	rs72953026	T	Severity	CAV-FE	T	-	250.22	Type 2 diabetes with renal manifestations	endocrine/metabolic	512	5969	-0.197116	0.241244	0.821095	0.413882	1	1
chrX.15561454.T.C	rs142017934	C	Severity	CAV	C	ACE2	428	Congestive heart failure; nonhypertensive	circulatory system	694	8102	-0.268628	0.328768	0.764428	0.413885	1	1
chr6.41534945.A.C	rs1886814	C	Severity	CAV-FE	C	FOXP4-AS1	366.2	Senile cataract	sense organs	602	8090	0.0920298	0.112635	1.0964	0.413894	1	1
chr4.67963885.A.G	rs17088850	G	Possible functional consequences	FCP + IP	G	TMPRSS11A	362.4	Retinal vascular changes and abnomalities	sense organs	130	7676	-0.139685	0.170967	0.869632	0.413912	1	1
chr21.33252612.A.G	rs2236757	A	Severity	CAV-FE	A	IFNAR2	735.1	Flat foot	musculoskeletal	107	8027	0.133044	0.162839	1.1423	0.413913	1	1
chr12.8058591.T.C	rs7842	C	Risk factor; Severity	CAV	C	C3AR1	079	Viral infection	infectious diseases	242	6160	0.0791264	0.0968469	1.08234	0.413914	1	1
chr5.86011821.T.G	rs4424029	G	Severity	CAV	G	-	242.1	Graves' disease	endocrine/metabolic	119	7860	0.12598	0.154194	1.13426	0.413914	1	1
chr1.169597075.C.T	rs6127	T	Severity in males	CAV	C	SELP	426.92	Cardiac defibrillator in situ	circulatory system	122	7065	-0.148977	0.182342	0.861589	0.413918	1	1
chr11.114726432.A.T	rs1712779	T	Severity	CAV-FE	T	-	626.12	Excessive or frequent menstruation	genitourinary	257	7387	-0.103295	0.126433	0.90186	0.413928	1	1
chr3.141689849.A.G	rs6440031	G	Severity	CAV	A	LINC02618	272.11	Hypercholesterolemia	endocrine/metabolic	1112	5026	0.116288	0.142339	1.12332	0.413939	1	1
chr17.8109899.C.T	rs151256885	T	Severity	CAV	T	ALOXE3	740.1	Osteoarthritis; localized	musculoskeletal	1186	7008	-0.0871262	0.106646	0.916561	0.413949	1	1
chr2.195519781.A.G	rs74417002	G	Severity	CAV	G	-	694.2	Other dyschromia	dermatologic	169	7864	0.172591	0.211262	1.18838	0.413953	1	1
chr4.111691870.C.T	rs112641600	C	Severity	CAV	T	-	586.4	Stricture/obstruction of ureter	genitourinary	151	7127	-0.241397	0.295489	0.78553	0.413963	1	1
chr15.34253720.A.G	rs2705343	G	Severity	CAV-FE	G	SLC12A6	599.3	Dysuria	genitourinary	393	6786	-0.0922139	0.112884	0.91191	0.413989	1	1
chr7.128938247.T.G	rs10488631	TCTA haplotype	Severity in European-Americans	CAV	T	IRF5	796	Elevated prostate specific antigen [PSA]	genitourinary	178	8556	0.100123	0.122566	1.10531	0.41399	1	1
chr14.35401887.C.T	rs696	CC genotype	Severity	CAV	C	NFKBIA	362	Other retinal disorders	sense organs	457	7704	0.0581596	0.0711962	1.05988	0.413991	1	1
chr6.31575254.G.A	rs1800629	A	Risk factor*Conflicting; Severity*Conflicting; Protective*Conflicting	CAV-FE	A	TNF	274.11	Gouty arthropathy	endocrine/metabolic	124	9175	0.152634	0.186848	1.1649	0.413994	1	1
chrX.12889539.C.G	rs3853839	G	Severity; Risk factor	CAV-FE	G	TLR7	250.23	Type 2 diabetes with ophthalmic manifestations	endocrine/metabolic	208	5631	-0.130216	0.159407	0.877906	0.413999	1	1
chr1.155175305.G.A	rs7528026	A	Severity	CAV	A	TRIM46	395.1	Nonrheumatic mitral valve disorders	circulatory system	151	8513	0.495043	0.606029	1.64057	0.414007	1	1
chrX.12889539.C.G	rs3853839	G	Severity; Risk factor	CAV-FE	G	TLR7	792.1	Papanicolaou smear of cervix or vagina with atypical squamous cells	genitourinary	110	7832	0.146918	0.179863	1.15826	0.414022	1	1
chr18.69541156.T.C	rs12958013	T	Severity	CAV	C	DOK6	275	Disorders of mineral metabolism	endocrine/metabolic	376	8867	0.190053	0.232674	1.20931	0.41403	1	1
chr21.41426103.C.A	rs17000900	A	Severity	CAV-FE	A	MX1	705	Disorders of sweat glands	dermatologic	108	7646	-0.142546	0.174515	0.867148	0.414037	1	1
chr2.216660263.A.C	rs2270360	A	Severity	CAV	C	IGFBP2	252	Disorders of parathyroid gland	endocrine/metabolic	210	8151	0.186247	0.228038	1.20472	0.414079	1	1
chr14.74952741.A.G	rs2268616	G	Risk factor	CAV	G	PGF	250.2	Type 2 diabetes	endocrine/metabolic	2562	5878	-0.0830978	0.101744	0.920261	0.414082	1	1
chrX.12885540.A.T	rs179008	T	Severity; Risk factor	CAV	T	TLR7	443	Peripheral vascular disease	circulatory system	767	7791	-0.0793321	0.0971357	0.923733	0.414092	1	1
chr12.106231175.T.A	rs12823094	A	Severity	CAV	A	-	180.3	Cervical intraepithelial neoplasia [CIN] [Cervical dysplasia]	neoplasms	116	7980	0.237784	0.291149	1.26843	0.414095	1	1
chr10.43519603.G.T	rs10793436	G	Severity	CAV	G	-	443	Peripheral vascular disease	circulatory system	750	7574	-0.0470102	0.0575609	0.954078	0.414098	1	1
chr4.67963885.A.G	rs17088850	G	Possible functional consequences	FCP + IP	G	TMPRSS11A	285.2	Anemia of chronic disease	hematopoietic	287	6114	-0.0957587	0.117251	0.908683	0.414103	1	1
chr4.5820150.T.C	rs3774881	T	Severity	CAV	T	CRMP1	591	Urinary tract infection	genitourinary	497	6187	-0.0625016	0.0765312	0.939412	0.41411	1	1
chr6.41534945.A.C	rs1886814	C	Severity	CAV-FE	C	FOXP4-AS1	701	Other hypertrophic and atrophic conditions of skin	dermatologic	239	8565	-0.149979	0.183645	0.860726	0.414111	1	1
chr12.132489230.GC.G	rs56106917	G	Severity	CAV	G	FBRSL1	689	Disorder of skin and subcutaneous tissue NOS	dermatologic	164	8976	-0.105581	0.129283	0.899801	0.414117	1	1
chrX.12886851.C.T	rs5743781	T	Severity; Severity for males	CAV-FE	T	TLR7	512.8	Cough	respiratory	1324	5205	0.788161	0.965101	2.19935	0.414122	1	1
chr21.41507982.C.A	rs75603675	A	Protective*Conflicting; Risk factor*Conflicting; Severity*Conflicting	CAV	A	TMPRSS2	277	Other disorders of metabolism	endocrine/metabolic	268	8498	0.0760111	0.0930765	1.07897	0.414128	1	1
chr22.41925447.G.A	rs61756766	A	Severity	CAV	A	TNFRSF13C	275	Disorders of mineral metabolism	endocrine/metabolic	382	8965	0.609415	0.746259	1.83936	0.414142	1	1
chrX.15603134.G.A	rs7885856	G;A	Possible functional consequences	FCP + IP	A	ACE2	528	Diseases of the oral soft tissues, excluding lesions specific for gingiva and tongue	digestive	102	9049	-0.238174	0.291662	0.788066	0.414152	1	1
chr7.117559590.ATCT.A	rs113993960	A	Severity	CAV	A	CFTR	726	Peripheral enthesopathies and allied syndromes	musculoskeletal	748	6819	0.405534	0.496612	1.5001	0.414156	1	1
chr17.15965007.C.T	rs8081547	T	Risk factor	FCP + IP	T	ADORA2B	433	Cerebrovascular disease	circulatory system	664	8416	0.078992	0.0967336	1.0822	0.414161	1	1
chr1.154454494.A.C	rs2228145	A	Risk factor	CAV	C	IL6R	198	Secondary malignant neoplasm	neoplasms	113	8477	-0.181549	0.222324	0.833978	0.414161	1	1
chr21.41426103.C.A	rs17000900	A	Severity	CAV-FE	A	MX1	514	Abnormal findings examination of lungs	respiratory	260	8701	-0.0933095	0.114267	0.910912	0.414164	1	1
chr16.78590128.A.G	rs72803978	A	Severity	CAV	G	WWOX	296.1	Bipolar	mental disorders	202	5852	-0.4849	0.593813	0.615758	0.414164	1	1
chr3.148742201.A.C	rs5186	C	Severity	CAV	C	AGTR1	771.1	Swelling of limb	symptoms	421	8096	0.123143	0.150803	1.13105	0.414165	1	1
chr3.61768231.T.A	rs672699	A	Severity	CAV	T	PTPRG	277	Other disorders of metabolism	endocrine/metabolic	281	8777	-0.0720851	0.0882765	0.930452	0.414167	1	1
chrX.12889539.C.G	rs3853839	G	Severity; Risk factor	CAV-FE	G	TLR7	619	Noninflammatory female genital disorders	genitourinary	581	7745	0.0700984	0.0858462	1.07261	0.414181	1	1
chr2.45584979.T.C	-	HLA-A*02:02	Protective	IP	T	HLA-A	704.1	Alopecia	dermatologic	204	8295	0.084713	0.103746	1.0884	0.414188	1	1
chr10.52771482.G.A	rs5030737	A	Potential functional effect on protein	FCP + IP	A	MBL2	761	Cervicalgia	symptoms	591	8491	0.240637	0.294714	1.27206	0.414208	1	1
chr8.38963809.A.G	rs10808999	G	Severity	CAV	A	PLEKHA2	427.21	Atrial fibrillation	circulatory system	335	7065	-0.197475	0.24186	0.820801	0.414223	1	1
chr4.24511798.A.G	rs73246461	G	Severity	CAV	G	-	599.3	Dysuria	genitourinary	382	6706	-0.118362	0.14497	0.888374	0.414235	1	1
chr12.106231175.T.A	rs12823094	A	Severity	CAV	A	-	368	Visual disturbances	sense organs	302	8191	-0.168635	0.206547	0.844817	0.414244	1	1
chr11.2872637.A.G	rs10766439	A	Severity	CAV	A	-	317.1	Alcoholism	mental disorders	218	6893	0.091088	0.111572	1.09537	0.414268	1	1
chr6.32623820.T.C	rs9271609	T	Severity	CAV	C	HLA-DQA1	707.2	Chronic ulcer of leg or foot	dermatologic	241	9064	0.0927341	0.11359	1.09717	0.414274	1	1
chrX.15561454.T.C	rs142017934	C	Severity	CAV	C	ACE2	571	Chronic liver disease and cirrhosis	digestive	504	8107	0.247265	0.302877	1.28052	0.414279	1	1
chr17.35880776.C.T	rs2107538	T	Risk factor; Severity	FCP	T	CCL5	840	Sprains and strains	injuries & poisonings	113	8665	-0.111514	0.136601	0.894479	0.414302	1	1
chr6.6924962.A.C	rs6933436	C	Severity	CAV	C	-	512.8	Cough	respiratory	1268	4897	0.0434365	0.053209	1.04439	0.414307	1	1
chr4.106022043.T.C	rs11729561	T	Severity	CAV	C	-	761	Cervicalgia	symptoms	578	8311	0.108765	0.133236	1.1149	0.414308	1	1
chr12.47879112.A.G	rs2228570	AG genotype	Severity	CAV	A	VDR	275	Disorders of mineral metabolism	endocrine/metabolic	359	8216	-0.0791497	0.0969613	0.923902	0.414327	1	1
chr4.24511798.A.G	rs73246461	G	Severity	CAV	G	-	627	Menopausal and postmenopausal disorders	genitourinary	461	7222	-0.113215	0.138694	0.892958	0.41433	1	1
chr2.127137039.A.G	rs744373	G	Severity	CAV	G	-	741.2	Stiffness of joint	musculoskeletal	398	8424	0.0598216	0.0732843	1.06165	0.414332	1	1
chr11.611919.C.G	rs702966	C	Severity in African-Americans	CAV	C	PHRF1	596.5	Functional disorders of bladder	genitourinary	156	9205	0.0943566	0.115599	1.09895	0.414361	1	1
chr11.784340.C.G	rs7104929	G	Severity	CAV-FE	G	-	379.2	Disorders of vitreous body	sense organs	285	7872	-0.105244	0.128939	0.900105	0.414365	1	1
chr6.160731787.C.T	rs4252128	T	Potential functional effect on protein	FCP + IP	T	PLG	257	Testicular dysfunction	endocrine/metabolic	110	8517	0.386238	0.473197	1.47144	0.414367	1	1
chr6.160731787.C.T	rs4252128	T	Potential functional effect on protein	FCP + IP	T	PLG	257.1	Testicular hypofunction	endocrine/metabolic	110	8517	0.386238	0.473197	1.47144	0.414367	1	1
chr21.41660268.A.T	rs2252109	A	Severity	CAV	A	-	276.1	Electrolyte imbalance	endocrine/metabolic	695	7176	0.0536499	0.0657288	1.05512	0.414368	1	1
chr2.36677870.C.A	rs6714112	C	Severity	CAV	A	-	628	Ovarian cyst	genitourinary	102	7272	0.160673	0.196848	1.1743	0.414368	1	1
chrX.15587729.C.T	rs4646140	T	Severity	CAV	T	ACE2	440	Atherosclerosis	circulatory system	161	7990	-0.171501	0.210115	0.8424	0.414373	1	1
chr21.41660268.A.T	rs2252109	A	Severity	CAV	A	-	401.3	Other hypertensive complications	circulatory system	176	3678	-0.110982	0.135974	0.894955	0.414386	1	1
chr9.133257521.T.TC	rs8176719	TC	Severity; Risk factor	CAV-FE	TC	ABO	278.1	Obesity	endocrine/metabolic	2421	5487	-0.0319072	0.039093	0.968596	0.414393	1	1
chr2.216660263.A.C	rs2270360	A	Severity	CAV	C	IGFBP2	270.3	Disorders of plasma protein metabolism	endocrine/metabolic	118	8316	0.240811	0.295048	1.27228	0.4144	1	1
chr4.71742666.T.G	rs2282679	G	Severity	CAV	G	GC	741.4	Joint effusions	musculoskeletal	119	8444	-0.215169	0.263631	0.806405	0.414401	1	1
chr17.34252769.A.G	rs1024611	G	Risk factor	CAV	G	CCL2	765	Cervical radiculitis	symptoms	305	7544	-0.0875437	0.107265	0.916179	0.414415	1	1
chr7.128938247.T.G	rs10488631	TCTA haplotype	Severity in European-Americans	CAV	T	IRF5	340	Migraine	neurological	385	7896	-0.0628236	0.0769757	0.939109	0.414415	1	1
chr8.38996464.C.A	rs7840270	C	Severity	CAV-FE	A	ADAM9	110.12	Althete's foot	infectious diseases	279	6853	0.0882302	0.108107	1.09224	0.414423	1	1
chr10.22439346.T.C	-	HLA-A*02:02	Protective	IP	C	HLA-A	939	Atopic/contact dermatitis due to other or unspecified	dermatologic	650	7534	0.197628	0.242153	1.21851	0.414426	1	1
chr22.41925447.G.A	rs61756766	A	Severity	CAV	A	TNFRSF13C	174	Breast cancer	neoplasms	297	8728	0.638908	0.78286	1.89441	0.414431	1	1
chr8.38963809.A.G	rs10808999	G	Severity	CAV	A	PLEKHA2	386	Vertiginous syndromes and other disorders of vestibular system	sense organs	125	8038	-0.315694	0.38684	0.729283	0.414453	1	1
chr2.60480453.A.G	rs1123573	A	Severity	CAV-FE	G	BCL11A	743	Osteoporosis, osteopenia and pathological fracture	musculoskeletal	472	8634	0.0598899	0.0733905	1.06172	0.414475	1	1
chr7.128938247.T.G	rs10488631	TCTA haplotype	Severity in European-Americans	CAV	T	IRF5	585	Renal failure	genitourinary	1350	7137	0.0370134	0.0453572	1.03771	0.414476	1	1
chr4.25613313.G.A	-	HLA-A*02:02	Protective	IP	A	HLA-A	690	Erythematosquamous dermatosis	dermatologic	146	7862	-0.133124	0.163138	0.875357	0.414488	1	1
chr4.25613313.G.A	-	HLA-A*02:02	Protective	IP	A	HLA-A	690.1	Seborrheic dermatitis	dermatologic	146	7862	-0.133124	0.163138	0.875357	0.414488	1	1
chr11.88436431.C.T	rs72953026	T	Severity	CAV-FE	T	-	079.9	Viremia, NOS	infectious diseases	139	6156	0.274548	0.336451	1.31594	0.414494	1	1
chr9.87726151.C.T	rs41312184	C;T	Possible functional consequences	FCP + IP	T	CTSL	452.2	Deep vein thrombosis [DVT]	circulatory system	305	7754	-0.829814	1.01692	0.436131	0.414495	1	1
chr6.6924962.A.C	rs6933436	C	Severity	CAV	C	-	257	Testicular dysfunction	endocrine/metabolic	103	8077	-0.136682	0.167501	0.872248	0.414496	1	1
chr6.6924962.A.C	rs6933436	C	Severity	CAV	C	-	257.1	Testicular hypofunction	endocrine/metabolic	103	8077	-0.136682	0.167501	0.872248	0.414496	1	1
chr9.131672331.T.G	rs12551879	G	Severity	CAV	G	RAPGEF1	458	Hypotension	circulatory system	117	8735	-0.234353	0.287197	0.791083	0.4145	1	1
chr14.102356233.A.G	rs11160678	G	Severity	CAV	G	CINP	261	Vitamin deficiency	endocrine/metabolic	2396	5857	-0.0325665	0.0399102	0.967958	0.414503	1	1
chr21.41464802.A.G	rs462574	A	Possible functional consequences	FCP + IP	A	TMPRSS2	427	Cardiac dysrhythmias	circulatory system	1224	6970	0.0468022	0.0573577	1.04791	0.414517	1	1
chr5.32750877.T.C	rs1173773	C	Protective	CAV	T	NPR3	350.1	Abnormal involuntary movements	neurological	261	7723	-0.077977	0.0955684	0.924986	0.414541	1	1
chr11.114726432.A.T	rs1712779	T	Severity	CAV-FE	T	-	300.4	Dysthymic disorder	mental disorders	168	5860	-0.120292	0.147433	0.886661	0.414551	1	1
chr1.12192898.T.G	rs1061622	T	Severity	CAV-FE	G	TNFRSF1B	428	Congestive heart failure; nonhypertensive	circulatory system	694	8097	-0.0581943	0.0713251	0.943467	0.414556	1	1
chr22.24011037.T.C	rs11090305	C	Severity	CAV	C	-	535.9	Gastritis and duodenitis, NOS	digestive	158	8069	-0.0957669	0.117376	0.908676	0.414557	1	1
chr4.186082920.C.T	rs3775291	T	Risk factor; Severity	CAV-FE	T	TLR3	041	Bacterial infection NOS	infectious diseases	318	8501	-0.148458	0.181961	0.862036	0.414567	1	1
chr17.35880776.C.T	rs2107538	T	Risk factor; Severity	FCP	T	CCL5	480	Pneumonia	respiratory	398	8045	0.060078	0.0736357	1.06192	0.414568	1	1
chr6.45737076.T.A	rs16873740	A	Severity	CAV	A	-	365.1	Open-angle glaucoma	sense organs	103	7863	-0.151178	0.185299	0.859695	0.414582	1	1
chr21.41470664.C.T	rs61735794	T	Risk factor	CAV	T	TMPRSS2	290	Delirium dementia and amnestic and other cognitive disorders	mental disorders	151	8482	0.64563	0.791358	1.90719	0.414586	1	1
chr7.22728408.A.G	rs2069837	G	Severity	CAV-FE	G	IL6	290.1	Dementias	mental disorders	140	8479	-0.166197	0.203711	0.846879	0.414586	1	1
chr10.43519603.G.T	rs10793436	G	Severity	CAV	G	-	483	Acute bronchitis and bronchiolitis	respiratory	111	7679	-0.114722	0.140619	0.891614	0.414594	1	1
chr4.44416575.T.C	rs35540967	C	Severity	CAV	C	KCTD8	426.92	Cardiac defibrillator in situ	circulatory system	122	7056	0.393968	0.482901	1.48285	0.414594	1	1
chrX.15564667.C.T	rs2074192	T	Severity (T allele); Severity for males > 50 y.o (T allele); Protective (C allele); Protective (CT genotype)	CAV	T	ACE2	386.2	Peripheral or central vertigo	sense organs	108	7976	0.126071	0.154534	1.13436	0.414605	1	1
chr17.34252769.A.G	rs1024611	G	Risk factor	CAV	G	CCL2	731	Osteitis deformans and osteopathies associated with other disorders classified elsewhere	musculoskeletal	175	7662	-0.120598	0.147827	0.88639	0.41461	1	1
chr2.136948486.A.G	rs7605851	G	Severity	CAV-FE	G	THSD7B	290	Delirium dementia and amnestic and other cognitive disorders	mental disorders	151	8448	-0.382983	0.469465	0.681824	0.414622	1	1
chr1.87162490.C.T	rs10873821	C	Severity	CAV	C	LINC01140	411.2	Myocardial infarction	circulatory system	150	8024	0.0984703	0.120706	1.10348	0.414623	1	1
chr7.22728408.A.G	rs2069837	G	Severity	CAV-FE	G	IL6	276	Disorders of fluid, electrolyte, and acid-base balance	endocrine/metabolic	800	8017	0.0658196	0.080683	1.06803	0.414626	1	1
chr14.80203237.T.C	rs225014	C	Severity	CAV	C	DIO2	395.2	Nonrheumatic aortic valve disorders	circulatory system	161	8104	0.0944037	0.115725	1.099	0.414637	1	1
chr14.55263686.C.T	rs10140801	T	Severity	CAV-FE	C	FBXO34-AS1	427.9	Palpitations	circulatory system	563	6985	-0.0728977	0.0893618	0.929696	0.414638	1	1
chr21.41426103.C.A	rs17000900	A	Severity	CAV-FE	A	MX1	729	Other disorders of soft tissues	musculoskeletal	419	6737	-0.0744464	0.0912604	0.928257	0.414639	1	1
chr12.47902438.G.T	rs11574024	T	Severity	CAV	T	VDR	724.1	Disorders of sacrum	musculoskeletal	100	8023	0.434951	0.533193	1.54489	0.414644	1	1
chr11.2872637.A.G	rs10766439	A	Severity	CAV	A	-	250.23	Type 2 diabetes with ophthalmic manifestations	endocrine/metabolic	213	5763	0.0959947	0.117681	1.10075	0.41466	1	1
chr21.41465921.C.T	rs62217525	C	Possible functional consequences	FCP + IP	T	TMPRSS2	250.1	Type 1 diabetes	endocrine/metabolic	124	5962	-0.827919	1.01496	0.436958	0.414664	1	1
chr17.42362183.A.G	rs744166	G	Risk factor; Severity	CAV	A	STAT3	586	Other disorders of the kidney and ureters	genitourinary	498	7206	-0.0621961	0.076248	0.939699	0.414667	1	1
chr8.38963809.A.G	rs10808999	G	Severity	CAV	A	PLEKHA2	763	Thoracic or lumbosacral neuritis or radiculitis, unspecified	symptoms	614	7573	0.127743	0.156608	1.13626	0.41468	1	1
chr10.51197961.C.A	rs7897633	A	Severity in European-Americans	CAV	C	PRKG1	709	Diffuse diseases of connective tissue	dermatologic	140	7786	-0.146688	0.179839	0.863563	0.414692	1	1
chr15.60902209.A.G	rs4774377	G	Risk factor	CAV-FE	G	RORA	459	Other disorders of circulatory system	circulatory system	227	8528	-0.0919984	0.112793	0.912107	0.414705	1	1
chr22.41925447.G.A	rs61756766	A	Severity	CAV	A	TNFRSF13C	251.1	Hypoglycemia	endocrine/metabolic	102	5557	0.860062	1.05447	2.36331	0.41471	1	1
chr1.155133406.T.G	rs4971066	G	Risk factor	CAV	G	EFNA1	367.1	Myopia	sense organs	101	8087	0.305868	0.375007	1.3578	0.41471	1	1
chr10.104263031.C.A	rs4925	A	Protective for neurological complications of long COVID	CAV	A	GSTO1	588.2	Secondary hyperparathyroidism (of renal origin)	genitourinary	171	7230	0.145053	0.177841	1.1561	0.414712	1	1
chr11.88824823.A.G	rs10831496	G	Severity	CAV-FE	A	GRM5	427.9	Palpitations	circulatory system	567	7056	-0.0665475	0.0815904	0.935618	0.414712	1	1
chr6.12216733.A.G	rs10755709	A	Severity	CAV	G	-	741.2	Stiffness of joint	musculoskeletal	384	8041	0.0629452	0.0771765	1.06497	0.414729	1	1
chr17.49863303.C.T	rs77534576	T	Severity	CAV	T	-	470	Septal Deviations/Turbinate Hypertrophy	respiratory	107	6315	0.598184	0.73343	1.81881	0.41473	1	1
chr11.126292948.C.T	rs8177374	T	Protective	CAV	T	TIRAP	593	Hematuria	genitourinary	292	7662	0.221775	0.271917	1.24829	0.414731	1	1
chr12.47902438.G.T	rs11574024	T	Severity	CAV	T	VDR	574	Cholelithiasis and cholecystitis	digestive	193	9124	-0.422503	0.518033	0.655404	0.414734	1	1
chr21.41473715.C.A	rs2298661	A	Protective	CAV-FE	A	TMPRSS2	695.7	Prurigo and Lichen	dermatologic	129	7740	-0.127346	0.15614	0.880429	0.414737	1	1
chr10.43519603.G.T	rs10793436	G	Severity	CAV	G	-	415	Pulmonary heart disease	circulatory system	294	8558	-0.0705002	0.0864448	0.931928	0.414757	1	1
chr9.33426577.A.G	rs10813976	G	Severity	CAV	G	-	585.4	Chronic kidney disease, Stage I or II	genitourinary	218	7185	0.119041	0.145966	1.12642	0.414762	1	1
chr9.4329170.T.C	rs3895472	C	Severity	CAV	T	GLIS3	740	Osteoarthrosis	musculoskeletal	1654	7111	0.0440144	0.0539708	1.045	0.414773	1	1
chr17.9267091.C.T	rs34761447	C	Severity	CAV	T	STX8	261	Vitamin deficiency	endocrine/metabolic	2420	5912	-0.106948	0.131143	0.898572	0.414781	1	1
chr6.31153649.G.A	rs143334143	A	Severity; Risk factor	CAV-FE	A	CCHCR1	425.1	Primary/intrinsic cardiomyopathies	circulatory system	245	9094	-0.184439	0.226166	0.831571	0.414784	1	1
chr10.36988942.A.G	rs2091431	G	Severity	CAV	A	-	180	Cervical cancer and dysplasia	neoplasms	139	8102	0.121869	0.149441	1.12961	0.414786	1	1
chr5.123497022.T.C	rs62377777	T	Severity	CAV	C	-	578	Gastrointestinal hemorrhage	digestive	489	8125	-0.0623957	0.0765128	0.939511	0.414789	1	1
chr4.71762286.C.T	rs113574864	T	Severity	CAV	T	GC	454	Varicose veins	circulatory system	269	7651	-0.112371	0.137804	0.893712	0.414819	1	1
chr15.60902209.A.G	rs4774377	G	Risk factor	CAV-FE	G	RORA	255	Disorders of adrenal glands	endocrine/metabolic	113	8317	0.123551	0.151516	1.13151	0.414823	1	1
chr19.24134099.G.A	rs10407383	A	Severity	CAV-FE	A	ZNF254	473	Diseases of the larynx and vocal cords	respiratory	253	6290	0.0751599	0.0921744	1.07806	0.414837	1	1
chr2.113129630.T.C	rs419598	C	Risk factor	CAV	C	IL1RN	619.4	Noninflammatory disorders of vagina	genitourinary	290	8115	0.149943	0.183893	1.16177	0.414854	1	1
chr21.41465921.C.T	rs62217525	C	Possible functional consequences	FCP + IP	T	TMPRSS2	586.2	Cyst of kidney, acquired	genitourinary	127	7195	0.498953	0.611946	1.647	0.414869	1	1
chr21.41508701.T.G	rs4283504	T	Possible functional consequences	FCP + IP	T	TMPRSS2	053	Herpes zoster	infectious diseases	207	5978	-0.221203	0.271312	0.801554	0.414895	1	1
chr2.60480453.A.G	rs1123573	A	Severity	CAV-FE	G	BCL11A	792	Abnormal Papanicolaou smear of cervix and cervical HPV	genitourinary	154	8254	0.0970351	0.119019	1.1019	0.414906	1	1
chr1.35908500.C.T	rs2765013	C	Severity	CAV	T	AGO1	745	Pain in joint	musculoskeletal	2568	5003	-0.0296115	0.036321	0.970823	0.414916	1	1
chr1.161517662.T.C	rs72717040	C	Risk factor	FCP + IP	C	FCGR2A	726.1	Enthesopathy	musculoskeletal	395	6758	0.221814	0.272073	1.24834	0.414917	1	1
chr11.784340.C.G	rs7104929	G	Severity	CAV-FE	G	-	071.1	HIV infection, symptomatic	infectious diseases	941	6097	0.0586557	0.071947	1.06041	0.414922	1	1
chr9.3320390.C.A	rs72699049	A	Severity	CAV	A	RFX3	110.1	Dermatophytosis	infectious diseases	878	7104	0.232181	0.284794	1.26135	0.414922	1	1
chr3.148742201.A.C	rs5186	C	Severity	CAV	C	AGTR1	275	Disorders of mineral metabolism	endocrine/metabolic	382	8965	-0.141584	0.173668	0.867982	0.414927	1	1
chr21.41426103.C.A	rs17000900	A	Severity	CAV-FE	A	MX1	274.11	Gouty arthropathy	endocrine/metabolic	124	9055	-0.134632	0.165143	0.874037	0.414931	1	1
chr9.78543197.A.G	rs7027911	A	Severity	CAV	G	-	577	Diseases of pancreas	digestive	126	9387	0.14109	0.173067	1.15153	0.41494	1	1
chr2.6013310.G.A	rs73910904	A	Risk factor	CAV	A	-	428.4	Heart failure with preserved EF [Diastolic heart failure]	circulatory system	244	8094	-0.24775	0.303903	0.780555	0.414941	1	1
chr4.67910402.G.A	rs4860265	G	Possible functional consequences	FCP + IP	G	TMPRSS11A	764	Sciatica	symptoms	569	7281	-0.0530503	0.0650741	0.948332	0.414942	1	1
chr12.57108399.C.T	rs324011	T	Risk factor; Severity	CAV	T	STAT6	497	Bronchitis	respiratory	164	6884	0.126481	0.155149	1.13483	0.414945	1	1
chr2.216660263.A.C	rs2270360	A	Severity	CAV	C	IGFBP2	695	Erythematous conditions	dermatologic	393	7516	-0.151169	0.185439	0.859702	0.414961	1	1
chr5.124614711.G.T	rs4240376	G	Severity	CAV	T	-	573.7	Abnormal results of function study of liver	digestive	151	8103	-0.146984	0.180308	0.863308	0.414968	1	1
chr10.52771466.C.T	rs1800451	T	Potential functional effect on protein	FCP + IP	T	MBL2	443	Peripheral vascular disease	circulatory system	775	7885	0.0540189	0.0662672	1.0555	0.414976	1	1
chr16.57636629.G.A	rs7499679	A	Severity	CAV	A	ADGRG1	735.1	Flat foot	musculoskeletal	111	8318	-0.114259	0.140172	0.892027	0.414996	1	1
chr1.155175305.G.A	rs7528026	A	Severity	CAV	A	TRIM46	418	Nonspecific chest pain	circulatory system	1479	6718	0.217579	0.266925	1.24306	0.414997	1	1
chr8.16932640.T.C	rs118072448	T	Severity	CAV	C	-	427.6	Premature beats	circulatory system	116	7030	-0.585145	0.717857	0.557025	0.415	1	1
chr5.86011821.T.G	rs4424029	G	Severity	CAV	G	-	765	Cervical radiculitis	symptoms	304	7498	-0.0816962	0.100225	0.921552	0.415	1	1
chrX.15602217.T.C	rs190509934	C	Protective	CAV	C	ACE2	626.12	Excessive or frequent menstruation	genitourinary	257	7392	-0.605429	0.742756	0.54584	0.415009	1	1
chr14.94566450.G.A	rs2093266	A	Risk factor for acute kidney injury	CAV	A	SERPINA4	278.1	Obesity	endocrine/metabolic	2413	5475	0.0351529	0.0431316	1.03578	0.415064	1	1
chr5.132485305.G.A	rs17622656	A	Risk factor	FCP + IP	A	IRF1	174.11	Malignant neoplasm of female breast	neoplasms	249	8692	-0.155114	0.190323	0.856317	0.415069	1	1
chr13.112889041.C.T	rs9577175	T	Severity	CAV	T	ATP11A	350.2	Abnormality of gait	neurological	868	7771	0.063058	0.0773729	1.06509	0.415079	1	1
chr4.24511798.A.G	rs73246461	G	Severity	CAV	G	-	532	Dysphagia	digestive	296	6632	-0.135484	0.166248	0.873293	0.4151	1	1
chr13.23084699.A.G	rs1984162	G	Severity	CAV	G	-	278.11	Morbid obesity	endocrine/metabolic	1132	5497	0.0486398	0.0596894	1.04984	0.415139	1	1
chr7.117559590.ATCT.A	rs113993960	A	Severity	CAV	A	CFTR	367	Disorders of refraction and accommodation; blindness and low vision	sense organs	454	8144	-0.829714	1.01822	0.436174	0.415149	1	1
chr3.149000300.G.T	rs76488148	T	Severity	CAV	T	GYG1	735.21	Hammer toe (acquired)	musculoskeletal	146	8316	0.134537	0.165108	1.14401	0.415163	1	1
chr10.36988942.A.G	rs2091431	G	Severity	CAV	A	-	530	Diseases of esophagus	digestive	1842	6676	-0.0390158	0.0478832	0.961736	0.41518	1	1
chr10.52340585.A.T	rs1441121	T	Severity	CAV	A	-	274.11	Gouty arthropathy	endocrine/metabolic	120	8859	-0.175362	0.215221	0.839154	0.415188	1	1
chr11.320836.C.T	rs34481144	T	Severity	CAV	T	IFITM3	241	Nontoxic nodular goiter	endocrine/metabolic	615	7757	-0.0871803	0.106999	0.916512	0.415202	1	1
chr4.71762286.C.T	rs113574864	T	Severity	CAV	T	GC	278.1	Obesity	endocrine/metabolic	2414	5433	-0.0448053	0.0549913	0.956184	0.415203	1	1
chr6.160731787.C.T	rs4252128	T	Potential functional effect on protein	FCP + IP	T	PLG	252.1	Hyperparathyroidism	endocrine/metabolic	198	8517	-0.415437	0.509883	0.660052	0.415204	1	1
chr4.69615987.C.T	rs7688383	T	Loss of smell and taste	CAV	T	UGT2A1	592	Cystitis and urethritis	genitourinary	139	7333	0.104959	0.128822	1.11066	0.415213	1	1
chr9.117713024.A.G	rs4986790	G	Severity	CAV	G	TLR4	681	Superficial cellulitis and abscess	dermatologic	474	7968	-0.105165	0.129075	0.900176	0.415214	1	1
chr9.87724615.A.G	rs3128509	A;G	Possible functional consequences	FCP + IP	A	CTSL	949	Allergies, other	injuries & poisonings	266	7362	-0.102007	0.125203	0.903023	0.415223	1	1
chr2.112913801.G.T	rs3811046	T	Risk factor	CAV	T	IL37	610	Benign mammary dysplasias	genitourinary	131	7954	0.123477	0.151555	1.13142	0.415224	1	1
chr7.22548762.C.T	rs13227460	T	Severity	CAV	T	STEAP1B	289.4	Lymphadenitis	hematopoietic	150	8087	-0.201213	0.246968	0.817738	0.415225	1	1
chr1.155197995.A.G	rs41264915	A	Severity	CAV-FE	G	THBS3	289.4	Lymphadenitis	hematopoietic	153	8178	-0.113229	0.138976	0.892946	0.415225	1	1
chr15.90879313.T.C	rs8039305	C	Risk factor	CAV-FE	T	FURIN	300	Anxiety disorders	mental disorders	980	5483	-0.0532569	0.065368	0.948136	0.41523	1	1
chr6.30887474.G.A	rs4618569	AG genotype	Severity	CAV	A	DDR1	796	Elevated prostate specific antigen [PSA]	genitourinary	178	8670	-0.111796	0.137223	0.894226	0.415243	1	1
chr10.76490426.T.C	rs114026383	C	Risk factor for European population	CAV	C	LRMDA	153	Colorectal cancer	neoplasms	277	8223	0.15923	0.195452	1.17261	0.41526	1	1
chr10.98166813.G.T	rs10786398	T	Severity	CAV	T	R3HCC1L	008	Intestinal infection	infectious diseases	143	9142	-0.21194	0.260193	0.809014	0.415331	1	1
chr9.133257521.T.TC	rs8176719	TC	Severity; Risk factor	CAV-FE	TC	ABO	395.2	Nonrheumatic aortic valve disorders	circulatory system	169	8481	-0.100522	0.123412	0.904365	0.415344	1	1
chr7.128938247.T.G	rs10488631	TCTA haplotype	Severity in European-Americans	CAV	T	IRF5	433.1	Occlusion and stenosis of precerebral arteries	circulatory system	140	8530	-0.103661	0.127268	0.901531	0.415351	1	1
chr15.90879313.T.C	rs8039305	C	Risk factor	CAV-FE	T	FURIN	365	Glaucoma	sense organs	785	7404	-0.059454	0.0729947	0.942279	0.41536	1	1
chr1.35908500.C.T	rs2765013	C	Severity	CAV	T	AGO1	473	Diseases of the larynx and vocal cords	respiratory	248	6030	-0.0776762	0.0953683	0.925264	0.415366	1	1
chr20.23046984.T.C	rs1042580	C	Severity	CAV	C	THBD	110.12	Althete's foot	infectious diseases	290	7119	-0.0870603	0.106891	0.916622	0.415373	1	1
chr10.28606315.C.T	rs12773860	T	Severity	CAV	T	WAC	724	Other and unspecified disorders of back	musculoskeletal	190	7978	-0.378119	0.464255	0.685149	0.415379	1	1
chr16.16924042.C.A	rs1453512	A	Severity	CAV	C	-	586.2	Cyst of kidney, acquired	genitourinary	124	7053	-0.128635	0.157938	0.879295	0.41538	1	1
chr13.23084699.A.G	rs1984162	G	Severity	CAV	G	-	345	Epilepsy, recurrent seizures, convulsions	neurological	309	8373	0.0834469	0.102457	1.08703	0.415384	1	1
chr17.45995618.A.G	rs112572874	G	Risk factor	CAV-FE	G	MAPT	496.2	Chronic bronchitis	respiratory	263	6962	-0.194575	0.238914	0.823184	0.415406	1	1
chr6.30887474.G.A	rs4618569	AG genotype	Severity	CAV	A	DDR1	261.4	Vitamin D deficiency	endocrine/metabolic	2264	5971	0.0326737	0.0401197	1.03321	0.415413	1	1
chr6.45737076.T.A	rs16873740	A	Severity	CAV	A	-	396	Abnormal heart sounds	circulatory system	302	8474	0.0820787	0.100784	1.08554	0.415415	1	1
chr11.34482745.G.A	rs61882275	G	Severity	CAV	A	ELF5	411	Ischemic Heart Disease	circulatory system	1025	8048	-0.0496853	0.0610084	0.951529	0.415416	1	1
chr15.100233816.G.A	rs143434383	A	Risk factor	CAV	A	ADAMTS17	250.2	Type 2 diabetes	endocrine/metabolic	2609	5980	-0.554505	0.680891	0.574357	0.415427	1	1
chr6.31575254.G.A	rs1800629	A	Risk factor*Conflicting; Severity*Conflicting; Protective*Conflicting	CAV-FE	A	TNF	720	Spinal stenosis	musculoskeletal	188	8029	0.125623	0.154258	1.13385	0.415434	1	1
chr4.106022043.T.C	rs11729561	T	Severity	CAV	C	-	709	Diffuse diseases of connective tissue	dermatologic	139	7614	-0.259589	0.318763	0.771368	0.415436	1	1
chr19.24134099.G.A	rs10407383	A	Severity	CAV-FE	A	ZNF254	286.2	Encounter for long-term (current) use of anticoagulants	hematopoietic	197	8715	-0.0840617	0.103225	0.919375	0.415443	1	1
chr4.186082920.C.T	rs3775291	T	Risk factor; Severity	CAV-FE	T	TLR3	766	Neuralgia, neuritis, and radiculitis NOS	symptoms	224	7574	0.156414	0.192073	1.16931	0.415446	1	1
chr12.8058591.T.C	rs7842	C	Risk factor; Severity	CAV	C	C3AR1	276	Disorders of fluid, electrolyte, and acid-base balance	endocrine/metabolic	798	8002	0.0457457	0.0561755	1.04681	0.415453	1	1
chr11.34482745.G.A	rs61882275	G	Severity	CAV	A	ELF5	454	Varicose veins	circulatory system	269	7708	-0.0904843	0.111116	0.913489	0.415458	1	1
chr12.57108399.C.T	rs324011	T	Risk factor; Severity	CAV	T	STAT6	433.31	Transient cerebral ischemia	circulatory system	192	8556	-0.12911	0.15855	0.878877	0.415464	1	1
chr4.71742666.T.G	rs2282679	G	Severity	CAV	G	GC	270.3	Disorders of plasma protein metabolism	endocrine/metabolic	122	8715	-0.21509	0.264155	0.806469	0.415499	1	1
chr5.157106730.T.C	rs35960726	C	Severity	CAV	C	HAVCR2	261.2	Vitamin B-complex deficiencies	endocrine/metabolic	408	5975	0.945067	1.16066	2.57298	0.415502	1	1
chr4.44416575.T.C	rs35540967	C	Severity	CAV	C	KCTD8	261	Vitamin deficiency	endocrine/metabolic	2429	5967	0.117427	0.144215	1.1246	0.415503	1	1
chr6.147217556.A.G	rs116898161	G	Severity	CAV	G	STXBP5	427.6	Premature beats	circulatory system	116	7069	-0.832406	1.02231	0.435001	0.415508	1	1
chr2.112913801.G.T	rs3811046	T	Risk factor	CAV	T	IL37	426.7	Abnormal electrocardiogram [ECG] [EKG]	circulatory system	230	7063	0.0912206	0.112038	1.09551	0.415534	1	1
chr5.142872984.C.T	rs10039856	C	Severity	CAV	T	ARHGAP26	610	Benign mammary dysplasias	genitourinary	128	7821	0.106953	0.131364	1.11288	0.415545	1	1
chr3.149000300.G.T	rs76488148	T	Severity	CAV	T	GYG1	070	Viral hepatitis	infectious diseases	1097	6032	0.0564788	0.06937	1.0581	0.415549	1	1
chr4.44416575.T.C	rs35540967	C	Severity	CAV	C	KCTD8	443.7	Peripheral angiopathy in diseases classified elsewhere	circulatory system	285	8013	0.293101	0.360012	1.34058	0.415563	1	1
chr1.31151182.G.C	rs12083278	C	Severity	CAV	G	-	472	Chronic pharyngitis and nasopharyngitis	respiratory	307	5932	-0.0914652	0.112346	0.912593	0.415566	1	1
chr21.41509390.C.G	rs12626358	G	Possible functional consequences	FCP + IP	G	TMPRSS2	433.2	Occlusion of cerebral arteries	circulatory system	434	8419	0.0647938	0.0795868	1.06694	0.415572	1	1
chr12.8608014.A.G	rs11613792	A	Severity	CAV	G	AICDA	079.9	Viremia, NOS	infectious diseases	130	5554	0.106523	0.130845	1.1124	0.415578	1	1
chr21.41473715.C.A	rs2298661	A	Protective	CAV-FE	A	TMPRSS2	374	Other disorders of eyelids	sense organs	116	7929	0.126961	0.15595	1.13537	0.41558	1	1
chr10.52771475.C.T	rs1800450	T	Severity	CAV	T	MBL2	613.5	Mastodynia	genitourinary	122	9091	-0.41545	0.510318	0.660043	0.415587	1	1
chr5.123497022.T.C	rs62377777	T	Severity	CAV	C	-	698	Pruritus and related conditions	dermatologic	322	8766	0.0740589	0.0909707	1.07687	0.41559	1	1
chr1.87162490.C.T	rs10873821	C	Severity	CAV	C	LINC01140	433.3	Cerebral ischemia	circulatory system	199	8571	-0.0856498	0.10521	0.917916	0.415596	1	1
chr14.72467521.C.T	rs12587980	T	Severity	CAV	T	RGS6	700	Corns and callosities	dermatologic	197	8548	-0.0892836	0.109674	0.914586	0.415597	1	1
chr8.73355963.T.C	rs2010843	C	Severity	CAV	C	RDH10-AS1	250	Diabetes mellitus	endocrine/metabolic	2609	5925	0.0465803	0.057222	1.04768	0.415629	1	1
chrX.15581240.G.A	rs147464721	A	Severity	CAV	A	ACE2	626.1	Irregular menstrual cycle/bleeding	genitourinary	567	7385	-0.441351	0.542214	0.643167	0.415657	1	1
chr5.124614711.G.T	rs4240376	G	Severity	CAV	T	-	596.5	Functional disorders of bladder	genitourinary	156	9195	-0.142766	0.175395	0.866957	0.415661	1	1
chr1.161517662.T.C	rs72717040	C	Risk factor	FCP + IP	C	FCGR2A	300.9	Posttraumatic stress disorder	mental disorders	121	5815	0.354454	0.435462	1.4254	0.415661	1	1
chr3.61768231.T.A	rs672699	A	Severity	CAV	T	PTPRG	727.1	Synovitis and tenosynovitis	musculoskeletal	209	6749	0.0832478	0.102274	1.08681	0.415662	1	1
chr1.3081749.G.A	rs12745140	A	Severity	CAV	A	PRDM16	687.1	Rash and other nonspecific skin eruption	dermatologic	724	6803	0.173237	0.212832	1.18915	0.415666	1	1
chr4.67964168.T.A	rs720009	A	Possible functional consequences	FCP + IP	A	TMPRSS11A	433.3	Cerebral ischemia	circulatory system	198	8463	-0.116423	0.143032	0.890099	0.415666	1	1
chr1.155197995.A.G	rs41264915	A	Severity	CAV-FE	G	THBS3	707	Chronic ulcer of skin	dermatologic	325	9025	-0.0778187	0.0956086	0.925132	0.415685	1	1
chr13.102695866.A.G	rs599976	G	Severity	CAV-FE	G	METTL21C	389.1	Sensorineural hearing loss	sense organs	293	8536	-0.10334	0.126964	0.90182	0.415686	1	1
chr11.320772.A.G	rs12252	G	Severity; Risk factor	CAV	G	IFITM3	218	Benign neoplasm of uterus	neoplasms	329	7732	-0.0785534	0.0965163	0.924453	0.415709	1	1
chr11.320772.A.G	rs12252	G	Severity; Risk factor	CAV	G	IFITM3	218.1	Uterine leiomyoma	neoplasms	329	7732	-0.0785534	0.0965163	0.924453	0.415709	1	1
chr22.24011037.T.C	rs11090305	C	Severity	CAV	C	-	532	Dysphagia	digestive	278	6231	-0.0735456	0.0903636	0.929094	0.415711	1	1
chr13.112889041.C.T	rs9577175	T	Severity	CAV	T	ATP11A	470	Septal Deviations/Turbinate Hypertrophy	respiratory	105	6247	-0.178393	0.219187	0.836614	0.415711	1	1
chr9.133251249.A.G	rs7849280	G	Protective	CAV	G	ABO	180.3	Cervical intraepithelial neoplasia [CIN] [Cervical dysplasia]	neoplasms	122	8224	-0.126491	0.155422	0.881182	0.415728	1	1
chr14.35401887.C.T	rs696	CC genotype	Severity	CAV	C	NFKBIA	289.4	Lymphadenitis	hematopoietic	151	8119	0.0972267	0.119465	1.10211	0.415729	1	1
chr9.81442264.TCAG.T	rs1826292621	T	Severity	CAV	T	-	704	Diseases of hair and hair follicles	dermatologic	290	8293	-0.091324	0.112217	0.912722	0.415749	1	1
chr12.52726315.TC.T	rs5798227	T	Risk factor	CAV	TC	-	573.7	Abnormal results of function study of liver	digestive	150	8104	0.13085	0.160786	1.1398	0.41575	1	1
chr10.22439346.T.C	-	HLA-A*02:02	Protective	IP	C	HLA-A	270.3	Disorders of plasma protein metabolism	endocrine/metabolic	122	8684	-0.590165	0.725192	0.554236	0.415757	1	1
chr11.34482745.G.A	rs61882275	G	Severity	CAV	A	ELF5	550.5	Ventral hernia	digestive	192	8856	-0.105436	0.12956	0.899932	0.415758	1	1
chr19.35687796.G.A	rs77127536	A	Severity	CAV	A	TYMSP2	356	Hereditary and idiopathic peripheral neuropathy	neurological	153	8617	0.121321	0.149087	1.12899	0.415782	1	1
chr2.167953627.G.A	rs7595310	A	Severity	CAV-FE	G	STK39	599.5	Frequency of urination and polyuria	genitourinary	615	6734	0.0560428	0.0688711	1.05764	0.415796	1	1
chr17.27263807.T.C	rs60811869	C	Severity	CAV	C	-	250.25	Diabetes type 2 with peripheral circulatory disorders	endocrine/metabolic	337	5959	-0.231238	0.284179	0.793551	0.415814	1	1
chr4.186082920.C.T	rs3775291	T	Risk factor; Severity	CAV-FE	T	TLR3	532	Dysphagia	digestive	302	6808	0.13724	0.168665	1.1471	0.415826	1	1
chr17.8109899.C.T	rs151256885	T	Severity	CAV	T	ALOXE3	565	Anal and rectal conditions	digestive	344	8421	0.135137	0.166081	1.14469	0.415828	1	1
chr4.25613313.G.A	-	HLA-A*02:02	Protective	IP	A	HLA-A	070.3	Viral hepatitis C	infectious diseases	959	6161	-0.0554025	0.0680899	0.946104	0.415836	1	1
chr4.67964168.T.A	rs720009	A	Possible functional consequences	FCP + IP	A	TMPRSS11A	627.2	Symptomatic menopause	genitourinary	173	7253	0.116621	0.143329	1.12369	0.415839	1	1
chr21.41509390.C.G	rs12626358	G	Possible functional consequences	FCP + IP	G	TMPRSS2	300.12	Agorophobia, social phobia, and panic disorder	mental disorders	128	5712	0.114264	0.140434	1.12105	0.415846	1	1
chr17.42362183.A.G	rs744166	G	Risk factor; Severity	CAV	A	STAT3	300.4	Dysthymic disorder	mental disorders	168	5844	0.0977437	0.120139	1.10268	0.415883	1	1
chr12.57108399.C.T	rs324011	T	Risk factor; Severity	CAV	T	STAT6	306	Other mental disorder	mental disorders	205	5806	-0.121561	0.149417	0.885537	0.415894	1	1
chrX.15602217.T.C	rs190509934	C	Protective	CAV	C	ACE2	411.3	Angina pectoris	circulatory system	255	8092	-0.828942	1.0189	0.436511	0.415896	1	1
chr9.87724615.A.G	rs3128509	A;G	Possible functional consequences	FCP + IP	A	CTSL	614	Inflammatory diseases of female pelvic organs	genitourinary	336	8447	0.0903951	0.111111	1.09461	0.4159	1	1
chr4.67910532.T.C	rs9998258	T	Possible functional consequences	FCP + IP	C	TMPRSS11A	411.3	Angina pectoris	circulatory system	255	8088	-0.246628	0.303172	0.781431	0.415936	1	1
chr9.133251249.A.G	rs7849280	G	Protective	CAV	G	ABO	241	Nontoxic nodular goiter	endocrine/metabolic	621	7891	-0.0567366	0.069746	0.944843	0.415946	1	1
chr1.46309111.A.G	rs41292543	G	Severity	CAV-FE	G	UQCRH	250.25	Diabetes type 2 with peripheral circulatory disorders	endocrine/metabolic	337	5989	-0.291601	0.358469	0.747066	0.415953	1	1
chr3.1052111.C.G	rs1504061	G	Severity	CAV	G	-	078	Viral warts & HPV	infectious diseases	322	6070	-0.121587	0.149469	0.885514	0.415954	1	1
chr4.25613313.G.A	-	HLA-A*02:02	Protective	IP	A	HLA-A	338	Pain	neurological	1922	6576	0.0395933	0.0486751	1.04039	0.415978	1	1
chr9.30504351.C.T	rs17775810	TT genotype	Protective	CAV	T	LINC01242	374	Other disorders of eyelids	sense organs	117	8036	-0.327117	0.402155	0.721	0.415983	1	1
chr2.6013310.G.A	rs73910904	A	Risk factor	CAV	A	-	743.1	Osteoporosis	musculoskeletal	403	8629	-0.191944	0.23598	0.825353	0.415993	1	1
chr1.230710048.A.G	rs699	G	Severity	CAV	A	AGT	530.11	GERD	digestive	1812	6811	-0.0450122	0.0553402	0.955986	0.416004	1	1
chr12.47879112.A.G	rs2228570	AG genotype	Severity	CAV	A	VDR	246	Other disorders of thyroid	endocrine/metabolic	146	7263	0.11878	0.146035	1.12612	0.416009	1	1
chr6.18015216.C.T	rs140247774	T	Severity	CAV	T	-	261	Vitamin deficiency	endocrine/metabolic	2427	5955	-0.149137	0.183363	0.861451	0.416021	1	1
chr1.244873270.T.C	rs12130553	C	Severity	CAV	T	-	480	Pneumonia	respiratory	336	6392	0.0895049	0.110047	1.09363	0.416028	1	1
chr3.61768231.T.A	rs672699	A	Severity	CAV	T	PTPRG	612	Breast conditions, congenital or relating to hormones	genitourinary	101	7874	0.119707	0.147182	1.12717	0.416031	1	1
chr10.52340585.A.T	rs1441121	T	Severity	CAV	A	-	569	Other disorders of intestine	digestive	198	8341	-0.129027	0.158646	0.87895	0.416046	1	1
chr11.71456403.G.T	rs12785878	G	Severity	CAV	T	NADSYN1	720	Spinal stenosis	musculoskeletal	188	8032	-0.113079	0.139039	0.89308	0.416051	1	1
chr4.143996657.T.C	rs6840234	C	Protective	FCP + IP	T	GYPB	292.3	Memory loss	mental disorders	137	5961	0.105377	0.129571	1.11113	0.41606	1	1
chr7.54580201.A.C	rs622568	C	Severity; Risk factor	CAV-FE	C	-	626	Disorders of menstruation and other abnormal bleeding from female genital tract	genitourinary	726	7316	0.0509168	0.0626081	1.05224	0.416068	1	1
chr4.143996657.T.C	rs6840234	C	Protective	FCP + IP	T	GYPB	244.2	Acquired hypothyroidism	endocrine/metabolic	106	5554	0.11785	0.144911	1.12508	0.416069	1	1
chr6.160731787.C.T	rs4252128	T	Potential functional effect on protein	FCP + IP	T	PLG	350.2	Abnormality of gait	neurological	874	7834	-0.187869	0.23102	0.828723	0.416094	1	1
chr11.34482745.G.A	rs61882275	G	Severity	CAV	A	ELF5	562.1	Diverticulosis	digestive	141	6870	-0.124773	0.153431	0.882697	0.416094	1	1
chr11.14893332.A.G	rs10741657	G	Severity	CAV	A	CYP2R1	195	Cancer, suspected or other	neoplasms	135	8512	0.112076	0.137821	1.1186	0.416105	1	1
chr2.60480453.A.G	rs1123573	A	Severity	CAV-FE	G	BCL11A	443	Peripheral vascular disease	circulatory system	783	8015	0.0461857	0.0567968	1.04727	0.416119	1	1
chr9.81442264.TCAG.T	rs1826292621	T	Severity	CAV	T	-	429.3	Symptoms involving cardiovascular system	circulatory system	184	8052	0.10956	0.134733	1.11579	0.416125	1	1
chr22.43928847.C.G	rs738409	G	Protective*Conflicting; Severity*Conflicting	CAV	G	PNPLA3	411.3	Angina pectoris	circulatory system	254	8005	0.106159	0.130552	1.112	0.416129	1	1
chr17.49863303.C.T	rs77534576	T	Severity	CAV	T	-	285.2	Anemia of chronic disease	hematopoietic	290	6206	0.431019	0.530082	1.53883	0.41615	1	1
chr4.111691870.C.T	rs112641600	C	Severity	CAV	T	-	427	Cardiac dysrhythmias	circulatory system	1219	6967	-0.0846676	0.104128	0.918818	0.416157	1	1
chr7.22728630.G.T	rs2066992	T	Protective	CAV-FE	T	IL6	452.2	Deep vein thrombosis [DVT]	circulatory system	305	7740	0.123317	0.151662	1.13124	0.416158	1	1
chr7.54580201.A.C	rs622568	C	Severity; Risk factor	CAV-FE	C	-	110.12	Althete's foot	infectious diseases	289	7057	-0.071224	0.0875952	0.931253	0.416159	1	1
chr21.41465040.G.A	rs17001042	A	Possible functional consequences	FCP + IP	A	TMPRSS2	704.1	Alopecia	dermatologic	205	8329	-0.142446	0.175188	0.867234	0.416159	1	1
chr2.162267541.C.T	rs1990760	T	Risk factor; Severity	CAV	T	IFIH1	599	Other symptoms/disorders or the urinary system	genitourinary	1290	6853	0.0498092	0.0612585	1.05107	0.416161	1	1
chr10.98166813.G.T	rs10786398	T	Severity	CAV	T	R3HCC1L	681.5	Cellulitis and abscess of leg, except foot	dermatologic	166	7932	-0.186489	0.229359	0.829868	0.416168	1	1
chr2.112913801.G.T	rs3811046	T	Risk factor	CAV	T	IL37	070.2	Viral hepatitis B	infectious diseases	199	6172	0.102624	0.126216	1.10807	0.416169	1	1
chr8.40324459.C.A	rs11779911	C	Severity	CAV	A	SIRLNT	550.1	Inguinal hernia	digestive	141	8506	0.115542	0.142112	1.12248	0.416198	1	1
chr2.196087686.G.A	rs2176724	A	Severity	CAV	A	-	272.13	Mixed hyperlipidemia	endocrine/metabolic	702	5600	0.0513587	0.0631703	1.0527	0.416207	1	1
chr1.3081749.G.A	rs12745140	A	Severity	CAV	A	PRDM16	365	Glaucoma	sense organs	831	7855	-0.190559	0.234396	0.826497	0.41623	1	1
chr4.44416575.T.C	rs35540967	C	Severity	CAV	C	KCTD8	585.1	Acute renal failure	genitourinary	552	7224	-0.244021	0.300162	0.783471	0.416238	1	1
chr10.52340585.A.T	rs1441121	T	Severity	CAV	A	-	289.3	Personal history of diseases of blood and blood-forming organs	hematopoietic	206	7926	0.120931	0.148761	1.12855	0.416265	1	1
chr1.46309111.A.G	rs41292543	G	Severity	CAV-FE	G	UQCRH	729	Other disorders of soft tissues	musculoskeletal	425	6828	-0.259064	0.318687	0.771774	0.41627	1	1
chr10.98166813.G.T	rs10786398	T	Severity	CAV	T	R3HCC1L	497	Bronchitis	respiratory	162	6934	-0.19563	0.240656	0.822317	0.416274	1	1
chr22.19963748.G.A	rs4680	A	Risk factor	FCP	A	COMT	433.21	Cerebral artery occlusion, with cerebral infarction	circulatory system	436	8644	0.0618278	0.0760593	1.06378	0.416281	1	1
chr15.34253720.A.G	rs2705343	G	Severity	CAV-FE	G	SLC12A6	292.3	Memory loss	mental disorders	201	8381	-0.131999	0.162383	0.876342	0.416283	1	1
chr11.320836.C.T	rs34481144	T	Severity	CAV	T	IFITM3	433	Cerebrovascular disease	circulatory system	666	8462	0.0802808	0.0987623	1.08359	0.416293	1	1
chr7.117559590.ATCT.A	rs113993960	A	Severity	CAV	A	CFTR	789	Nausea and vomiting	symptoms	482	8382	0.497186	0.611649	1.64409	0.416297	1	1
chr4.69615987.C.T	rs7688383	T	Loss of smell and taste	CAV	T	UGT2A1	704	Diseases of hair and hair follicles	dermatologic	285	8008	-0.0763914	0.0939783	0.926454	0.416297	1	1
chr2.181488719.A.C	rs2034831	C	Severity	CAV	C	ITGA4	300.12	Agorophobia, social phobia, and panic disorder	mental disorders	132	5837	0.369664	0.454778	1.44725	0.416306	1	1
chr4.69615987.C.T	rs7688383	T	Loss of smell and taste	CAV	T	UGT2A1	261.2	Vitamin B-complex deficiencies	endocrine/metabolic	395	5716	0.0647913	0.0797106	1.06694	0.416315	1	1
chr1.155133406.T.G	rs4971066	G	Risk factor	CAV	G	EFNA1	244.4	Hypothyroidism NOS	endocrine/metabolic	436	7863	0.148147	0.182261	1.15968	0.416316	1	1
chr6.31153649.G.A	rs143334143	A	Severity; Risk factor	CAV-FE	A	CCHCR1	574.1	Cholelithiasis	digestive	147	9141	0.200572	0.246763	1.2221	0.416326	1	1
chr10.98166813.G.T	rs10786398	T	Severity	CAV	T	R3HCC1L	260.6	Anorexia	endocrine/metabolic	124	5937	-0.232332	0.285838	0.792683	0.416326	1	1
chr9.30504351.C.T	rs17775810	TT genotype	Protective	CAV	T	LINC01242	110	Dermatophytosis / Dermatomycosis	infectious diseases	943	7096	0.109619	0.134865	1.11585	0.416328	1	1
chr7.128954129.T.C	rs10488631	TCTA haplotype	Severity in European-Americans	CAV	C	IRF5	761	Cervicalgia	symptoms	591	8491	0.162832	0.200333	1.17684	0.416329	1	1
chr21.33287378.C.T	rs8178521	T	Severity	CAV-FE	T	IL10RB	250.23	Type 2 diabetes with ophthalmic manifestations	endocrine/metabolic	215	5920	-0.216316	0.266136	0.805481	0.41633	1	1
chr12.57108399.C.T	rs324011	T	Risk factor; Severity	CAV	T	STAT6	241.2	Nontoxic multinodular goiter	endocrine/metabolic	265	7847	0.102001	0.1255	1.10738	0.416359	1	1
chr5.142872984.C.T	rs10039856	C	Severity	CAV	T	ARHGAP26	599.3	Dysuria	genitourinary	393	6747	-0.0628115	0.0772832	0.939121	0.416365	1	1
chr2.36677870.C.A	rs6714112	C	Severity	CAV	A	-	195	Cancer, suspected or other	neoplasms	133	8373	0.1361	0.167459	1.1458	0.416369	1	1
chrX.12885540.A.T	rs179008	T	Severity; Risk factor	CAV	T	TLR7	687.4	Disturbance of skin sensation	dermatologic	482	6645	0.0899522	0.110679	1.09412	0.416372	1	1
chr17.49863303.C.T	rs77534576	T	Severity	CAV	T	-	726.1	Enthesopathy	musculoskeletal	396	6823	-0.484396	0.596024	0.616069	0.416383	1	1
chr1.87162490.C.T	rs10873821	C	Severity	CAV	C	LINC01140	244	Hypothyroidism	endocrine/metabolic	532	7864	-0.0542045	0.066696	0.947238	0.416384	1	1
chr16.57636629.G.A	rs7499679	A	Severity	CAV	A	ADGRG1	614	Inflammatory diseases of female pelvic organs	genitourinary	337	8456	0.067158	0.0826364	1.06946	0.416394	1	1
chr1.161544752.A.C	rs396991	C	Severity	CAV-FE	C	FCGR3A	539	Bariatric surgery	digestive	191	8529	-0.0920897	0.113315	0.912023	0.416396	1	1
chr15.90879313.T.C	rs8039305	C	Risk factor	CAV-FE	T	FURIN	586.2	Cyst of kidney, acquired	genitourinary	120	6752	-0.151686	0.186648	0.859258	0.4164	1	1
chr1.169597075.C.T	rs6127	T	Severity in males	CAV	C	SELP	612	Breast conditions, congenital or relating to hormones	genitourinary	101	7958	-0.163761	0.201508	0.848945	0.416403	1	1
chr5.21768177.G.A	-	HLA-A*02:02	Protective	IP	A	HLA-A	079.9	Viremia, NOS	infectious diseases	137	6063	0.180668	0.222322	1.19802	0.416425	1	1
chr12.106231175.T.A	rs12823094	A	Severity	CAV	A	-	252.1	Hyperparathyroidism	endocrine/metabolic	195	8248	-0.211142	0.259826	0.809659	0.416431	1	1
chr1.173115604.T.G	rs17300100	G	Severity	CAV	G	-	626.13	Irregular menstrual cycle	genitourinary	149	7322	-0.496096	0.610489	0.608903	0.416435	1	1
chr1.173115604.T.G	rs17300100	G	Severity	CAV	G	-	289.3	Personal history of diseases of blood and blood-forming organs	hematopoietic	217	8137	0.287732	0.354082	1.3334	0.416439	1	1
chr17.27263807.T.C	rs60811869	C	Severity	CAV	C	-	569	Other disorders of intestine	digestive	201	8609	-0.314734	0.387328	0.729983	0.416461	1	1
chr1.109740350.G.T	rs1332018	T	Risk factor; Severity	CAV	G	GSTM3	260.6	Anorexia	endocrine/metabolic	124	5970	0.137443	0.169151	1.14734	0.416478	1	1
chr7.128954129.T.C	rs10488631	TCTA haplotype	Severity in European-Americans	CAV	C	IRF5	539	Bariatric surgery	digestive	206	9350	-0.317336	0.390552	0.728086	0.416486	1	1
chrX.15564142.G.A	rs147311723	A	Severity	CAV	A	ACE2	483	Acute bronchitis and bronchiolitis	respiratory	117	8128	0.409062	0.503455	1.5054	0.416499	1	1
chr7.107967457.C.T	rs2237698	T	Severity	CAV	T	LAMB1	580	Nephritis; nephrosis; renal sclerosis	genitourinary	230	7217	-0.160088	0.197034	0.852069	0.416511	1	1
chr11.71456403.G.T	rs12785878	G	Severity	CAV	T	NADSYN1	270	Disorders of protein plasma/amino-acid transport and metabolism	endocrine/metabolic	134	8713	-0.131544	0.161908	0.876741	0.416528	1	1
chr22.43928847.C.G	rs738409	G	Protective*Conflicting; Severity*Conflicting	CAV	G	PNPLA3	136	Other infectious and parasitic diseases	infectious diseases	133	8873	-0.153131	0.188481	0.858017	0.416533	1	1
chr10.28606315.C.T	rs12773860	T	Severity	CAV	T	WAC	386.9	Dizziness and giddiness (Light-headedness and vertigo)	sense organs	695	7990	0.155396	0.191271	1.16812	0.416537	1	1
chr7.128954129.T.C	rs10488631	TCTA haplotype	Severity in European-Americans	CAV	C	IRF5	375.1	Dry eyes	sense organs	453	7966	-0.20927	0.257584	0.811177	0.416543	1	1
chr8.40324459.C.A	rs11779911	C	Severity	CAV	A	SIRLNT	165	Cancer within the respiratory system	neoplasms	100	9068	-0.142167	0.17499	0.867477	0.416546	1	1
chr8.40324459.C.A	rs11779911	C	Severity	CAV	A	SIRLNT	165.1	Cancer of bronchus; lung	neoplasms	100	9068	-0.142167	0.17499	0.867477	0.416546	1	1
chr15.60902209.A.G	rs4774377	G	Risk factor	CAV-FE	G	RORA	340	Migraine	neurological	383	7803	0.0695278	0.0855806	1.072	0.416548	1	1
chr1.12192898.T.G	rs1061622	T	Severity	CAV-FE	G	TNFRSF1B	614.5	Inflammatory disease of cervix, vagina, and vulva	genitourinary	323	8653	-0.086372	0.106315	0.917253	0.416554	1	1
chr14.76832814.C.CT	rs34279101	CT	Severity	CAV	CT	LRRC74A	411.4	Coronary atherosclerosis	circulatory system	909	7869	0.0520885	0.0641163	1.05347	0.416558	1	1
chr10.89010241.T.C	rs982764	T	Severity	CAV-FE	C	FAS	706.2	Sebaceous cyst	dermatologic	116	7682	0.119706	0.147348	1.12717	0.41656	1	1
chr12.8608014.A.G	rs11613792	A	Severity	CAV	G	AICDA	110	Dermatophytosis / Dermatomycosis	infectious diseases	877	6376	0.0433466	0.0533568	1.0443	0.416567	1	1
chr9.81442264.TCAG.T	rs1826292621	T	Severity	CAV	T	-	262	Mineral deficiency NEC	endocrine/metabolic	128	5921	-0.137841	0.169681	0.871237	0.416591	1	1
chr1.155133406.T.G	rs4971066	G	Risk factor	CAV	G	EFNA1	284	Aplastic anemia	hematopoietic	102	6157	-0.382359	0.470685	0.68225	0.416592	1	1
chr10.22439346.T.C	-	HLA-A*02:02	Protective	IP	C	HLA-A	276	Disorders of fluid, electrolyte, and acid-base balance	endocrine/metabolic	799	7994	-0.208542	0.256739	0.811767	0.416635	1	1
chr6.52200448.A.G	rs13192246	G	Severity	CAV	G	-	278	Overweight, obesity and other hyperalimentation	endocrine/metabolic	2847	5397	0.0355759	0.0437996	1.03622	0.416653	1	1
chr3.1052111.C.G	rs1504061	G	Severity	CAV	G	-	772.3	Muscle weakness	symptoms	231	8522	-0.144547	0.177962	0.865414	0.416655	1	1
chr3.101705614.T.C	rs11919389	C	Risk factor	CAV	C	PDCL3P4	276.14	Hypopotassemia	endocrine/metabolic	367	7976	0.0697341	0.0858581	1.07222	0.416676	1	1
chr6.6924962.A.C	rs6933436	C	Severity	CAV	C	-	741.2	Stiffness of joint	musculoskeletal	389	7965	0.0689024	0.0848347	1.07133	0.416679	1	1
chr9.21131628.G.C	rs12236000	G	Severity	CAV	C	-	174	Breast cancer	neoplasms	292	8643	-0.124312	0.153058	0.883104	0.416685	1	1
chr15.90876959.G.A	rs201551785	A	Potential functional effect on protein	FCP + IP	A	FURIN	261	Vitamin deficiency	endocrine/metabolic	2434	5973	1.15099	1.41718	3.16132	0.416696	1	1
chr6.52236941.T.C	rs763780	C	Protective	FCP	C	IL17F	272	Disorders of lipoid metabolism	endocrine/metabolic	3327	5630	-0.0506437	0.0623601	0.950617	0.416724	1	1
chr16.89196249.G.A	rs117169628	A	Severity	CAV	A	SLC22A31	454.1	Varicose veins of lower extremity	circulatory system	259	7750	-0.26849	0.330617	0.764533	0.416742	1	1
chr6.31575324.G.A	rs361525	G	Severity	CAV-FE	A	TNF	395	Heart valve disorders	circulatory system	343	8523	-0.174527	0.214921	0.839854	0.416763	1	1
chr2.162267541.C.T	rs1990760	T	Risk factor; Severity	CAV	T	IFIH1	464	Acute sinusitis	respiratory	128	6611	0.141388	0.174118	1.15187	0.416778	1	1
chr4.69615987.C.T	rs7688383	T	Loss of smell and taste	CAV	T	UGT2A1	368	Visual disturbances	sense organs	298	8136	-0.0746273	0.0919076	0.928089	0.416802	1	1
chr10.52771466.C.T	rs1800451	T	Potential functional effect on protein	FCP + IP	T	MBL2	300.11	Generalized anxiety disorder	mental disorders	223	5770	0.0945125	0.116397	1.09912	0.416802	1	1
chr9.21131628.G.C	rs12236000	G	Severity	CAV	C	-	792	Abnormal Papanicolaou smear of cervix and cervical HPV	genitourinary	153	8186	-0.176387	0.217239	0.838294	0.416822	1	1
chr18.6461231.C.G	rs11659676	G	Severity	CAV-FE	C	RPL6P27	585.33	Chronic Kidney Disease, Stage III	genitourinary	102	6557	-0.116947	0.144036	0.889632	0.41683	1	1
chr14.76832814.C.CT	rs34279101	CT	Severity	CAV	CT	LRRC74A	274.1	Gout	endocrine/metabolic	287	8937	-0.088245	0.108686	0.915537	0.416836	1	1
chr1.161517662.T.C	rs72717040	C	Risk factor	FCP + IP	C	FCGR2A	504	Other alveolar and parietoalveolar pneumonopathy	respiratory	101	8862	0.434965	0.535723	1.54491	0.416837	1	1
chr4.24511798.A.G	rs73246461	G	Severity	CAV	G	-	433.2	Occlusion of cerebral arteries	circulatory system	433	8437	0.105907	0.130442	1.11172	0.416846	1	1
chr19.39248147.C.T	rs12979860	C	Severity (C allele)*Conflicting; Risk factor (T allele)*Conflicting	CAV	C	IFNL4	613.5	Mastodynia	genitourinary	122	9093	0.108755	0.133952	1.11489	0.416852	1	1
chr1.31151182.G.C	rs12083278	C	Severity	CAV	G	-	386.9	Dizziness and giddiness (Light-headedness and vertigo)	sense organs	668	7549	0.0602382	0.0741968	1.06209	0.416866	1	1
chr8.38963809.A.G	rs10808999	G	Severity	CAV	A	PLEKHA2	286.2	Encounter for long-term (current) use of anticoagulants	hematopoietic	197	8755	-0.251179	0.309388	0.777883	0.416873	1	1
chr3.61768231.T.A	rs672699	A	Severity	CAV	T	PTPRG	626.11	Absent or infrequent menstruation	genitourinary	141	7324	-0.104357	0.128542	0.900903	0.416874	1	1
chrX.15566297.A.G	rs4646179	G	Severity	CAV	G	ACE2	707	Chronic ulcer of skin	dermatologic	325	9030	-0.160728	0.197984	0.851524	0.416894	1	1
chr4.67910402.G.A	rs4860265	G	Possible functional consequences	FCP + IP	G	TMPRSS11A	571.5	Other chronic nonalcoholic liver disease	digestive	476	7813	-0.0578255	0.0712313	0.943815	0.416907	1	1
chr10.104263031.C.A	rs4925	A	Protective for neurological complications of long COVID	CAV	A	GSTO1	741	Symptoms and disorders of the joints	musculoskeletal	597	8440	0.08097	0.0997422	1.08434	0.41691	1	1
chr17.63488670.G.A	rs4343	G	Severity; Risk factor	CAV	G	ACE	252.1	Hyperparathyroidism	endocrine/metabolic	199	8539	-0.102127	0.125807	0.902915	0.416921	1	1
chr1.20166359.C.T	rs72663004	T	Severity	CAV	T	PLA2G2C	585.31	Renal dialysis	genitourinary	353	7234	-0.201474	0.248193	0.817525	0.416927	1	1
chr22.41925447.G.A	rs61756766	A	Severity	CAV	A	TNFRSF13C	300.12	Agorophobia, social phobia, and panic disorder	mental disorders	132	5870	0.848925	1.0458	2.33713	0.416937	1	1
chr12.47879112.A.G	rs2228570	AG genotype	Severity	CAV	A	VDR	532	Dysphagia	digestive	286	6202	-0.0908688	0.111946	0.913138	0.416951	1	1
chrX.15581240.G.A	rs147464721	A	Severity	CAV	A	ACE2	250.25	Diabetes type 2 with peripheral circulatory disorders	endocrine/metabolic	337	5976	0.39383	0.48518	1.48265	0.416952	1	1
chr8.73355963.T.C	rs2010843	C	Severity	CAV	C	RDH10-AS1	585.4	Chronic kidney disease, Stage I or II	genitourinary	215	7147	0.126179	0.155447	1.13449	0.416953	1	1
chr9.4329170.T.C	rs3895472	C	Severity	CAV	T	GLIS3	174.1	Breast cancer [female]	neoplasms	282	8616	0.0920821	0.113453	1.09645	0.417002	1	1
chr13.112889041.C.T	rs9577175	T	Severity	CAV	T	ATP11A	740.1	Osteoarthritis; localized	musculoskeletal	1203	7120	-0.0568177	0.0700055	0.944766	0.417011	1	1
chr12.57108399.C.T	rs324011	T	Risk factor; Severity	CAV	T	STAT6	041	Bacterial infection NOS	infectious diseases	314	8410	0.093068	0.114673	1.09754	0.417024	1	1
chr5.123497022.T.C	rs62377777	T	Severity	CAV	C	-	317.1	Alcoholism	mental disorders	224	7082	0.0882156	0.108694	1.09222	0.417024	1	1
chr10.89010241.T.C	rs982764	T	Severity	CAV-FE	C	FAS	287.3	Thrombocytopenia	hematopoietic	187	8681	0.0938651	0.115656	1.09841	0.417027	1	1
chr6.52236941.T.C	rs763780	C	Protective	FCP	C	IL17F	289.4	Lymphadenitis	hematopoietic	154	8210	-0.182621	0.225023	0.833084	0.41704	1	1
chr13.22495675.AG.A	rs10714879	A	Severity	CAV	A	-	735.21	Hammer toe (acquired)	musculoskeletal	147	8317	0.125433	0.154556	1.13364	0.417041	1	1
chr1.12207235.C.T	rs3397	T	Severity	CAV-FE	T	TNFRSF1B	690	Erythematosquamous dermatosis	dermatologic	125	6687	-0.136793	0.168559	0.872151	0.417053	1	1
chr1.12207235.C.T	rs3397	T	Severity	CAV-FE	T	TNFRSF1B	690.1	Seborrheic dermatitis	dermatologic	125	6687	-0.136793	0.168559	0.872151	0.417053	1	1
chr1.161544752.A.C	rs396991	C	Severity	CAV-FE	C	FCGR3A	729	Other disorders of soft tissues	musculoskeletal	392	6194	0.0647027	0.0797288	1.06684	0.417059	1	1
chr21.41473456.A.G	rs17854725	G	Severity	CAV	G	TMPRSS2	280.1	Iron deficiency anemias, unspecified or not due to blood loss	hematopoietic	728	6094	-0.0478341	0.058944	0.953292	0.417068	1	1
chr19.35687796.G.A	rs77127536	A	Severity	CAV	A	TYMSP2	530	Diseases of esophagus	digestive	1855	6737	0.0409348	0.0504423	1.04178	0.417069	1	1
chr2.195994321.C.T	rs191631470	T	Severity	CAV	T	DNAH7	585.3	Chronic renal failure [CKD]	genitourinary	984	7223	0.414564	0.510854	1.51371	0.417072	1	1
chr1.244873270.T.C	rs12130553	C	Severity	CAV	T	-	588.2	Secondary hyperparathyroidism (of renal origin)	genitourinary	144	5639	0.13339	0.164374	1.1427	0.417077	1	1
chr13.33129529.C.G	rs34425674	G	Risk factor	CAV	G	STARD13	977	Personal history of allergy to medicinal agents	injuries & poisonings	201	9018	0.485604	0.598427	1.62516	0.417098	1	1
chr1.161544752.A.C	rs396991	C	Severity	CAV-FE	C	FCGR3A	242	Thyrotoxicosis with or without goiter	endocrine/metabolic	240	7224	-0.082647	0.101857	0.920676	0.417133	1	1
chr4.44416575.T.C	rs35540967	C	Severity	CAV	C	KCTD8	411.2	Myocardial infarction	circulatory system	150	8085	-0.59062	0.727898	0.553983	0.417133	1	1
chr17.31410594.G.A	rs178840	G	Severity	CAV	G	RAB11FIP4	196	Radiotherapy	neoplasms	115	7545	0.119053	0.146728	1.12643	0.417144	1	1
chr1.90742957.A.C	rs2166172	C	Severity	CAV-FE	C	-	585.32	End stage renal disease	genitourinary	505	7193	-0.0836634	0.103113	0.919741	0.417148	1	1
chr5.132485305.G.A	rs17622656	A	Risk factor	FCP + IP	A	IRF1	714.1	Rheumatoid arthritis	musculoskeletal	230	8853	0.143409	0.176755	1.1542	0.417168	1	1
chr9.87726001.C.A	rs41307457	C;A	Possible functional consequences	FCP + IP	A	CTSL	428.3	Heart failure with reduced EF [Systolic or combined heart failure]	circulatory system	407	7957	0.0761429	0.0938509	1.07912	0.417183	1	1
chr4.5820150.T.C	rs3774881	T	Severity	CAV	T	CRMP1	731	Osteitis deformans and osteopathies associated with other disorders classified elsewhere	musculoskeletal	158	6199	-0.112218	0.138321	0.89385	0.417202	1	1
chr2.127137039.A.G	rs744373	G	Severity	CAV	G	-	585.33	Chronic Kidney Disease, Stage III	genitourinary	115	7217	-0.111237	0.137116	0.894726	0.417213	1	1
chr12.47844974.A.G	rs731236	AG and AA genotype	Severity	CAV	G	VDR	740.9	Osteoarthrosis NOS	musculoskeletal	825	7194	0.0503162	0.0620243	1.0516	0.417231	1	1
chr4.69615987.C.T	rs7688383	T	Loss of smell and taste	CAV	T	UGT2A1	605	Erectile dysfunction [ED]	genitourinary	540	7852	-0.0612127	0.0754574	0.940623	0.417239	1	1
chrX.15561454.T.C	rs142017934	C	Severity	CAV	C	ACE2	386.2	Peripheral or central vertigo	sense organs	109	8028	-0.806607	0.994312	0.44637	0.417239	1	1
chr22.41925447.G.A	rs61756766	A	Severity	CAV	A	TNFRSF13C	196	Radiotherapy	neoplasms	124	8515	0.841632	1.0375	2.32015	0.417244	1	1
chr21.41494374.C.T	rs114363287	T	Risk factor	CAV	T	TMPRSS2	585.34	Chronic Kidney Disease, Stage IV	genitourinary	348	7224	-0.584833	0.720943	0.557199	0.417247	1	1
chrX.12889539.C.G	rs3853839	G	Severity; Risk factor	CAV-FE	G	TLR7	772.3	Muscle weakness	symptoms	226	8194	0.110217	0.135872	1.11652	0.417259	1	1
chr4.44416575.T.C	rs35540967	C	Severity	CAV	C	KCTD8	296	Mood disorders	mental disorders	1590	5862	0.132252	0.163035	1.1414	0.417259	1	1
chr13.33129529.C.G	rs34425674	G	Risk factor	CAV	G	STARD13	350.2	Abnormality of gait	neurological	875	7853	-0.357709	0.440986	0.699277	0.417276	1	1
chr17.63488670.G.A	rs4343	G	Severity; Risk factor	CAV	G	ACE	369	Infection of the eye	sense organs	248	8074	0.0859388	0.105947	1.08974	0.417278	1	1
chr11.1219991.G.T	rs35705950	T	Protective	CAV	T	MUC5B	727	Other disorders of synovium, tendon, and bursa	musculoskeletal	371	6796	0.231757	0.285724	1.26081	0.417295	1	1
chr1.161517662.T.C	rs72717040	C	Risk factor	FCP + IP	C	FCGR2A	070.3	Viral hepatitis C	infectious diseases	952	6112	0.162237	0.20003	1.17614	0.417329	1	1
chrX.15566297.A.G	rs4646179	G	Severity	CAV	G	ACE2	371.3	Inflammation of eyelids	sense organs	109	8043	-0.268437	0.33097	0.764574	0.41733	1	1
chr21.41508701.T.G	rs4283504	T	Possible functional consequences	FCP + IP	T	TMPRSS2	624.9	stress incontinence, female	genitourinary	111	8963	0.244695	0.301707	1.27723	0.417345	1	1
chr10.22439346.T.C	-	HLA-A*02:02	Protective	IP	C	HLA-A	296.22	Major depressive disorder	mental disorders	1410	5849	-0.161033	0.198553	0.851264	0.417349	1	1
chr5.32750877.T.C	rs1173773	C	Protective	CAV	T	NPR3	355.1	Chronic pain syndrome	neurological	192	8308	-0.0891221	0.109888	0.914734	0.417351	1	1
chr21.41426103.C.A	rs17000900	A	Severity	CAV-FE	A	MX1	578.2	Blood in stool	digestive	107	8106	0.132548	0.163434	1.14173	0.417353	1	1
chr9.133257521.T.TC	rs8176719	TC	Severity; Risk factor	CAV-FE	TC	ABO	743	Osteoporosis, osteopenia and pathological fracture	musculoskeletal	471	8603	-0.0632782	0.0780232	0.938682	0.417356	1	1
chr13.23084699.A.G	rs1984162	G	Severity	CAV	G	-	627	Menopausal and postmenopausal disorders	genitourinary	470	7367	0.0709693	0.0875117	1.07355	0.417383	1	1
chr3.146517122.G.A	rs343320	A	Severity	CAV-FE	A	PLSCR1	300	Anxiety disorders	mental disorders	1039	5828	0.152278	0.187782	1.16448	0.417405	1	1
chr4.106022043.T.C	rs11729561	T	Severity	CAV	C	-	599	Other symptoms/disorders or the urinary system	genitourinary	1262	6732	-0.083898	0.103461	0.919525	0.417416	1	1
chr14.102356233.A.G	rs11160678	G	Severity	CAV	G	CINP	401	Hypertension	circulatory system	4948	4071	0.0318976	0.0393356	1.03241	0.417417	1	1
chr17.35880776.C.T	rs2107538	T	Risk factor; Severity	FCP	T	CCL5	153.3	Malignant neoplasm of rectum, rectosigmoid junction, and anus	neoplasms	217	8153	0.0794659	0.0979982	1.08271	0.417428	1	1
chr2.191909428.G.A	rs147509469	A	Risk factor for females	CAV	A	CAVIN2-AS1	610	Benign mammary dysplasias	genitourinary	131	7939	0.601679	0.742002	1.82518	0.417431	1	1
chr3.148742201.A.C	rs5186	C	Severity	CAV	C	AGTR1	578	Gastrointestinal hemorrhage	digestive	490	8216	-0.12402	0.152944	0.883362	0.417433	1	1
chr13.33129529.C.G	rs34425674	G	Risk factor	CAV	G	STARD13	241.2	Nontoxic multinodular goiter	endocrine/metabolic	271	7928	0.433022	0.534034	1.54191	0.417451	1	1
chr13.41746691.T.A	rs10507497	A	Severity	CAV-FE	A	VWA8	473.4	Voice disturbance	respiratory	209	6275	0.0938572	0.115753	1.0984	0.417459	1	1
chr4.67963885.A.G	rs17088850	G	Possible functional consequences	FCP + IP	G	TMPRSS11A	470	Septal Deviations/Turbinate Hypertrophy	respiratory	106	6211	0.142812	0.176136	1.15351	0.417477	1	1
chrX.15564175.T.C	rs41303171	C	Severity; Risk factor	CAV	C	ACE2	261.4	Vitamin D deficiency	endocrine/metabolic	2268	5975	-0.311154	0.383763	0.732601	0.417483	1	1
chr6.45737076.T.A	rs16873740	A	Severity	CAV	A	-	054	Herpes simplex	infectious diseases	342	6146	0.077536	0.09563	1.08062	0.417486	1	1
chr15.60902209.A.G	rs4774377	G	Risk factor	CAV-FE	G	RORA	714.1	Rheumatoid arthritis	musculoskeletal	230	8650	-0.0910742	0.112336	0.91295	0.417521	1	1
chr21.41465921.C.T	rs62217525	C	Possible functional consequences	FCP + IP	T	TMPRSS2	706.8	Other specified diseases of sebaceous glands	dermatologic	454	7715	-0.375591	0.463281	0.686883	0.417526	1	1
chr6.147217556.A.G	rs116898161	G	Severity	CAV	G	STXBP5	735	Acquired foot deformities	musculoskeletal	342	8531	-0.479833	0.591867	0.618887	0.417532	1	1
chr2.45584979.T.C	-	HLA-A*02:02	Protective	IP	T	HLA-A	512.8	Cough	respiratory	1320	5163	0.0378153	0.046645	1.03854	0.417536	1	1
chr21.41473456.A.G	rs17854725	G	Severity	CAV	G	TMPRSS2	733	Other disorders of bone and cartilage	musculoskeletal	378	7542	-0.0664859	0.0820104	0.935676	0.417537	1	1
chrX.15596127.G.T	rs146598386	T	Severity	CAV	T	ACE2	714	Rheumatoid arthritis and other inflammatory polyarthropathies	musculoskeletal	258	8886	0.615843	0.759658	1.85122	0.417547	1	1
chr17.9267091.C.T	rs34761447	C	Severity	CAV	T	STX8	306	Other mental disorder	mental disorders	204	5817	-0.372055	0.458941	0.689316	0.417548	1	1
chr13.73984368.C.T	rs12871414	C	Severity	CAV	T	KLF12	287	Purpura and other hemorrhagic conditions	hematopoietic	193	8566	0.123796	0.152707	1.13179	0.41755	1	1
chr4.106022043.T.C	rs11729561	T	Severity	CAV	C	-	112	Candidiasis	infectious diseases	419	6984	-0.14007	0.172784	0.869297	0.417557	1	1
chrX.15581269.T.C	rs138390800	C	May destabilize ACE2 protein structure	FCP + IP	C	ACE2	249	Secondary diabetes mellitus	endocrine/metabolic	389	5989	0.498336	0.614735	1.64598	0.417566	1	1
chr10.104263031.C.A	rs4925	A	Protective for neurological complications of long COVID	CAV	A	GSTO1	785	Abdominal pain	symptoms	1579	6256	-0.0568801	0.0701662	0.944707	0.417567	1	1
chr1.35908500.C.T	rs2765013	C	Severity	CAV	T	AGO1	411.4	Coronary atherosclerosis	circulatory system	896	7744	-0.0437463	0.0539656	0.957197	0.417577	1	1
chr3.27146807.G.A	rs17317135	G	Severity	CAV	A	NEK10	369.5	Conjunctivitis, infectious	sense organs	219	8040	0.37873	0.467204	1.46043	0.417578	1	1
chr1.87162490.C.T	rs10873821	C	Severity	CAV	C	LINC01140	275	Disorders of mineral metabolism	endocrine/metabolic	379	8886	0.0619471	0.0764192	1.06391	0.417583	1	1
chr5.132485305.G.A	rs17622656	A	Risk factor	FCP + IP	A	IRF1	790.6	Other abnormal blood chemistry	symptoms	796	7754	-0.0839515	0.10357	0.919476	0.417609	1	1
chr17.15965007.C.T	rs8081547	T	Risk factor	FCP + IP	T	ADORA2B	008.5	Bacterial enteritis	infectious diseases	117	8949	0.171489	0.211569	1.18707	0.417619	1	1
chr9.3320390.C.A	rs72699049	A	Severity	CAV	A	RFX3	110	Dermatophytosis / Dermatomycosis	infectious diseases	944	7104	0.224151	0.276548	1.25126	0.417635	1	1
chr11.26675470.T.G	rs10835056	G	Severity	CAV	T	SLC5A12	626	Disorders of menstruation and other abnormal bleeding from female genital tract	genitourinary	717	7278	0.0500703	0.0617751	1.05135	0.417638	1	1
chr6.41534945.A.C	rs1886814	C	Severity	CAV-FE	C	FOXP4-AS1	196	Radiotherapy	neoplasms	124	8472	-0.212064	0.261641	0.808913	0.417645	1	1
chr9.3320390.C.A	rs72699049	A	Severity	CAV	A	RFX3	280.2	Iron deficiency anemia secondary to blood loss (chronic)	hematopoietic	365	6188	-0.481053	0.593519	0.618132	0.417647	1	1
chr9.87726151.C.T	rs41312184	C;T	Possible functional consequences	FCP + IP	T	CTSL	454	Varicose veins	circulatory system	269	7754	-0.825815	1.01889	0.437878	0.417652	1	1
chr12.8058591.T.C	rs7842	C	Risk factor; Severity	CAV	C	C3AR1	261	Vitamin deficiency	endocrine/metabolic	2428	5961	-0.0298604	0.0368421	0.970581	0.417655	1	1
chr10.98166813.G.T	rs10786398	T	Severity	CAV	T	R3HCC1L	275	Disorders of mineral metabolism	endocrine/metabolic	380	8918	-0.127786	0.157667	0.880042	0.417664	1	1
chr4.67910532.T.C	rs9998258	T	Possible functional consequences	FCP + IP	C	TMPRSS11A	443	Peripheral vascular disease	circulatory system	783	8019	0.127494	0.157309	1.13598	0.417671	1	1
chr3.141689849.A.G	rs6440031	G	Severity	CAV	A	LINC02618	459.9	Circulatory disease NEC	circulatory system	129	7890	-0.370229	0.456809	0.690576	0.417672	1	1
chr10.76490426.T.C	rs114026383	C	Risk factor for European population	CAV	C	LRMDA	788	Syncope and collapse	symptoms	342	8817	-0.165983	0.204805	0.847061	0.417685	1	1
chr4.67910402.G.A	rs4860265	G	Possible functional consequences	FCP + IP	G	TMPRSS11A	306	Other mental disorder	mental disorders	197	5642	0.0861445	0.106295	1.08996	0.417694	1	1
chr6.105878879.T.A	rs9386484	T	Severity	CAV	A	-	947	Urticaria	dermatologic	100	6072	-0.127106	0.156838	0.880641	0.417694	1	1
chr17.49863303.C.T	rs77534576	T	Severity	CAV	T	-	532	Dysphagia	digestive	302	6807	-0.588434	0.726091	0.555196	0.417703	1	1
chr6.147217556.A.G	rs116898161	G	Severity	CAV	G	STXBP5	110.12	Althete's foot	infectious diseases	290	7130	-0.584419	0.721143	0.557429	0.417706	1	1
chr22.49281538.G.A	rs62220604	G	Severity	CAV	A	-	727.1	Synovitis and tenosynovitis	musculoskeletal	206	6678	0.182917	0.225717	1.20071	0.417721	1	1
chr14.35401887.C.T	rs696	CC genotype	Severity	CAV	C	NFKBIA	476	Allergic rhinitis	respiratory	1137	6250	-0.0391754	0.0483446	0.961582	0.417748	1	1
chr4.166008836.A.T	rs17047200	TT genotype	Severity (TT genotype)*Conflicting; Risk factor (AA genotype)*Conflicting	CAV	T	TLL1	558	Noninfectious gastroenteritis	digestive	148	6652	-0.108834	0.134307	0.896879	0.417748	1	1
chr17.34252769.A.G	rs1024611	G	Risk factor	CAV	G	CCL2	512.7	Shortness of breath	respiratory	1830	5184	-0.0412726	0.050933	0.959568	0.417751	1	1
chr7.22728408.A.G	rs2069837	G	Severity	CAV-FE	G	IL6	427.2	Atrial fibrillation and flutter	circulatory system	364	7064	-0.100252	0.12372	0.904609	0.417758	1	1
chr10.76490426.T.C	rs114026383	C	Risk factor for European population	CAV	C	LRMDA	300.4	Dysthymic disorder	mental disorders	168	5849	0.200437	0.247357	1.22194	0.41776	1	1
chr14.35401887.C.T	rs696	CC genotype	Severity	CAV	C	NFKBIA	262	Mineral deficiency NEC	endocrine/metabolic	126	5898	-0.109615	0.13528	0.896179	0.417781	1	1
chr10.76490426.T.C	rs114026383	C	Risk factor for European population	CAV	C	LRMDA	362.9	Retinal edema	sense organs	118	7769	-0.279913	0.345457	0.755849	0.417785	1	1
chr1.155197995.A.G	rs41264915	A	Severity	CAV-FE	G	THBS3	153.3	Malignant neoplasm of rectum, rectosigmoid junction, and anus	neoplasms	217	8211	0.0909565	0.112257	1.09522	0.417796	1	1
chr5.86011821.T.G	rs4424029	G	Severity	CAV	G	-	244.2	Acquired hypothyroidism	endocrine/metabolic	139	7860	-0.12163	0.150116	0.885476	0.417802	1	1
chrX.15564667.C.T	rs2074192	T	Severity (T allele); Severity for males > 50 y.o (T allele); Protective (C allele); Protective (CT genotype)	CAV	T	ACE2	290.1	Dementias	mental disorders	140	8412	-0.122179	0.150796	0.88499	0.417809	1	1
chr1.31151182.G.C	rs12083278	C	Severity	CAV	G	-	695	Erythematous conditions	dermatologic	389	7402	-0.0800708	0.0988257	0.923051	0.417812	1	1
chrX.15561454.T.C	rs142017934	C	Severity	CAV	C	ACE2	740.11	Osteoarthrosis, localized, primary	musculoskeletal	1176	7195	-0.207719	0.256375	0.812435	0.417817	1	1
chr4.166008836.A.T	rs17047200	TT genotype	Severity (TT genotype)*Conflicting; Risk factor (AA genotype)*Conflicting	CAV	T	TLL1	709	Diffuse diseases of connective tissue	dermatologic	136	7494	-0.11358	0.140193	0.892632	0.41784	1	1
chr17.45714244.T.C	rs113661667	C	Risk factor	CAV-FE	C	LINC02210-CRHR1	626	Disorders of menstruation and other abnormal bleeding from female genital tract	genitourinary	727	7344	0.127134	0.15693	1.13557	0.417865	1	1
chr7.54580201.A.C	rs622568	C	Severity; Risk factor	CAV-FE	C	-	735.2	Acquired toe deformities	musculoskeletal	177	8439	-0.0901926	0.111333	0.913755	0.417876	1	1
chr6.52236941.T.C	rs763780	C	Protective	FCP	C	IL17F	564	Functional digestive disorders	digestive	217	6916	-0.153127	0.189022	0.858021	0.417881	1	1
chr3.61768231.T.A	rs672699	A	Severity	CAV	T	PTPRG	765	Cervical radiculitis	symptoms	305	7493	0.068562	0.0846338	1.07097	0.417882	1	1
chr1.87162490.C.T	rs10873821	C	Severity	CAV	C	LINC01140	276.13	Hyperpotassemia	endocrine/metabolic	338	7950	0.0663104	0.0818544	1.06856	0.417882	1	1
chr17.45422978.G.C	rs1230082	G	Severity	CAV	C	ARHGAP27	465	Acute upper respiratory infections of multiple or unspecified sites	respiratory	1129	6417	-0.0379839	0.046888	0.962728	0.417884	1	1
chr10.98166813.G.T	rs10786398	T	Severity	CAV	T	R3HCC1L	614.5	Inflammatory disease of cervix, vagina, and vulva	genitourinary	322	8622	-0.138278	0.170694	0.870856	0.417886	1	1
chr12.47902438.G.T	rs11574024	T	Severity	CAV	T	VDR	285	Other anemias	hematopoietic	1806	6199	-0.145087	0.1791	0.864947	0.417888	1	1
chr4.143996657.T.C	rs6840234	C	Protective	FCP + IP	T	GYPB	185	Cancer of prostate	neoplasms	132	6059	-0.123752	0.152771	0.883599	0.417912	1	1
chr3.61768231.T.A	rs672699	A	Severity	CAV	T	PTPRG	772.2	Spasm of muscle	symptoms	201	8579	0.0839194	0.103601	1.08754	0.417925	1	1
chr3.148742201.A.C	rs5186	C	Severity	CAV	C	AGTR1	592.11	Acute cystitis	genitourinary	108	7662	-0.290427	0.358548	0.747944	0.417935	1	1
chr11.88824823.A.G	rs10831496	G	Severity	CAV-FE	A	GRM5	350.2	Abnormality of gait	neurological	874	7845	-0.0557357	0.0688093	0.945789	0.417939	1	1
chr9.81442264.TCAG.T	rs1826292621	T	Severity	CAV	T	-	764	Sciatica	symptoms	588	7515	-0.0652434	0.0805474	0.936839	0.41794	1	1
chr17.35880776.C.T	rs2107538	T	Risk factor; Severity	FCP	T	CCL5	704.1	Alopecia	dermatologic	204	8253	0.0818118	0.101003	1.08525	0.417942	1	1
chrX.15581269.T.C	rs138390800	C	May destabilize ACE2 protein structure	FCP + IP	C	ACE2	250.24	Type 2 diabetes with neurological manifestations	endocrine/metabolic	466	5989	-0.829566	1.02418	0.436238	0.41795	1	1
chr3.148742201.A.C	rs5186	C	Severity	CAV	C	AGTR1	427.6	Premature beats	circulatory system	116	7069	0.211388	0.261004	1.23539	0.417994	1	1
chr9.30504351.C.T	rs17775810	TT genotype	Protective	CAV	T	LINC01242	357	Inflammatory and toxic neuropathy	neurological	367	8668	0.159011	0.196334	1.17235	0.417996	1	1
chr11.34482745.G.A	rs61882275	G	Severity	CAV	A	ELF5	586	Other disorders of the kidney and ureters	genitourinary	498	7185	0.0665939	0.0822247	1.06886	0.417997	1	1
chr2.167953627.G.A	rs7595310	A	Severity	CAV-FE	G	STK39	257	Testicular dysfunction	endocrine/metabolic	108	8363	-0.132149	0.163168	0.876211	0.418	1	1
chr2.167953627.G.A	rs7595310	A	Severity	CAV-FE	G	STK39	257.1	Testicular hypofunction	endocrine/metabolic	108	8363	-0.132149	0.163168	0.876211	0.418	1	1
chr19.39248147.C.T	rs12979860	C	Severity (C allele)*Conflicting; Risk factor (T allele)*Conflicting	CAV	C	IFNL4	395.1	Nonrheumatic mitral valve disorders	circulatory system	151	8523	-0.0989896	0.122225	0.905752	0.418001	1	1
chr19.39248147.C.T	rs12979860	C	Severity (C allele)*Conflicting; Risk factor (T allele)*Conflicting	CAV	C	IFNL4	367	Disorders of refraction and accommodation; blindness and low vision	sense organs	454	8155	0.0573324	0.0707914	1.05901	0.41801	1	1
chr15.34253720.A.G	rs2705343	G	Severity	CAV-FE	G	SLC12A6	270	Disorders of protein plasma/amino-acid transport and metabolism	endocrine/metabolic	134	8610	0.143027	0.176606	1.15376	0.418016	1	1
chr6.32623820.T.C	rs9271609	T	Severity	CAV	C	HLA-DQA1	401	Hypertension	circulatory system	5024	4158	-0.034732	0.0428878	0.965864	0.418036	1	1
chr16.89196249.G.A	rs117169628	A	Severity	CAV	A	SLC22A31	740	Osteoarthrosis	musculoskeletal	1673	7195	0.111591	0.137795	1.11806	0.418036	1	1
chr5.123497022.T.C	rs62377777	T	Severity	CAV	C	-	627	Menopausal and postmenopausal disorders	genitourinary	468	7322	0.0641937	0.079268	1.0663	0.418038	1	1
chr12.132489230.GC.G	rs56106917	G	Severity	CAV	G	FBRSL1	250.7	Diabetic retinopathy	endocrine/metabolic	195	7752	0.0928687	0.114677	1.09732	0.418038	1	1
chr21.41508701.T.G	rs4283504	T	Possible functional consequences	FCP + IP	T	TMPRSS2	443.9	Peripheral vascular disease, unspecified	circulatory system	583	7773	-0.135545	0.167382	0.87324	0.418059	1	1
chr10.36988942.A.G	rs2091431	G	Severity	CAV	A	-	425.1	Primary/intrinsic cardiomyopathies	circulatory system	242	8919	-0.0956157	0.118075	0.908813	0.41806	1	1
chr20.50152518.G.A	rs6020298	A	Severity	CAV	G	PEDS1-UBE2V1	250.6	Polyneuropathy in diabetes	endocrine/metabolic	216	5767	-0.103832	0.128223	0.901376	0.418068	1	1
chrX.15564667.C.T	rs2074192	T	Severity (T allele); Severity for males > 50 y.o (T allele); Protective (C allele); Protective (CT genotype)	CAV	T	ACE2	564	Functional digestive disorders	digestive	216	6862	-0.0958538	0.118372	0.908597	0.418075	1	1
chr19.24134099.G.A	rs10407383	A	Severity	CAV-FE	A	ZNF254	573.7	Abnormal results of function study of liver	digestive	151	8078	-0.0953294	0.117725	0.909073	0.418078	1	1
chr6.31575324.G.A	rs361525	G	Severity	CAV-FE	A	TNF	250.3	Insulin pump user	endocrine/metabolic	663	5989	0.119873	0.148036	1.12735	0.41808	1	1
chr12.47879112.A.G	rs2228570	AG genotype	Severity	CAV	A	VDR	338.1	Acute pain	neurological	270	6038	-0.0904231	0.111668	0.913545	0.418085	1	1
chr1.20166359.C.T	rs72663004	T	Severity	CAV	T	PLA2G2C	296.2	Depression	mental disorders	1440	5870	-0.101625	0.125504	0.903369	0.418096	1	1
chr11.320772.A.G	rs12252	G	Severity; Risk factor	CAV	G	IFITM3	764	Sciatica	symptoms	537	6741	0.0604078	0.0746036	1.06227	0.418103	1	1
chr3.141689849.A.G	rs6440031	G	Severity	CAV	A	LINC02618	429.3	Symptoms involving cardiovascular system	circulatory system	171	7304	-0.309349	0.382081	0.733925	0.418147	1	1
chr9.30504351.C.T	rs17775810	TT genotype	Protective	CAV	T	LINC01242	285	Other anemias	hematopoietic	1802	6180	0.0887147	0.109574	1.09277	0.418153	1	1
chr9.133251249.A.G	rs7849280	G	Protective	CAV	G	ABO	250.4	Abnormal glucose	endocrine/metabolic	699	5954	-0.0551656	0.0681373	0.946328	0.418157	1	1
chr10.43519603.G.T	rs10793436	G	Severity	CAV	G	-	136	Other infectious and parasitic diseases	infectious diseases	129	8482	0.10351	0.127849	1.10906	0.418157	1	1
chr6.6924962.A.C	rs6933436	C	Severity	CAV	C	-	327.32	Obstructive sleep apnea	neurological	726	6977	-0.0521088	0.0643619	0.949226	0.418157	1	1
chrX.15587729.C.T	rs4646140	T	Severity	CAV	T	ACE2	070	Viral hepatitis	infectious diseases	1120	6147	-0.0715585	0.0883893	0.930942	0.41818	1	1
chr7.128938247.T.G	rs10488631	TCTA haplotype	Severity in European-Americans	CAV	T	IRF5	687.4	Disturbance of skin sensation	dermatologic	489	6743	0.0554837	0.0685337	1.05705	0.41818	1	1
chr2.167953627.G.A	rs7595310	A	Severity	CAV-FE	G	STK39	706.2	Sebaceous cyst	dermatologic	116	7589	-0.125734	0.155308	0.881849	0.418183	1	1
chr1.27373964.C.T	rs141300199	T	Severity	CAV	T	FCN3	261	Vitamin deficiency	endocrine/metabolic	2434	5974	-0.866363	1.07014	0.420478	0.418184	1	1
chr6.147217556.A.G	rs116898161	G	Severity	CAV	G	STXBP5	389.1	Sensorineural hearing loss	sense organs	293	8562	-0.485449	0.599642	0.615421	0.418191	1	1
chr10.28606315.C.T	rs12773860	T	Severity	CAV	T	WAC	531	Peptic ulcer (excl. esophageal)	digestive	146	9299	0.305381	0.377225	1.35714	0.418202	1	1
chr6.6924962.A.C	rs6933436	C	Severity	CAV	C	-	473	Diseases of the larynx and vocal cords	respiratory	245	5963	0.08586	0.106062	1.08965	0.418213	1	1
chr21.41473456.A.G	rs17854725	G	Severity	CAV	G	TMPRSS2	771	Musculoskeletal symptoms referable to limbs	symptoms	430	7939	-0.0604558	0.0746808	0.941335	0.418215	1	1
chr1.196673103.G.A	rs800292	A	Severity	CAV	G	CFH	496.1	Emphysema	respiratory	233	6924	-0.0947135	0.117	0.909634	0.418217	1	1
chr3.101705614.T.C	rs11919389	C	Risk factor	CAV	C	PDCL3P4	624.9	stress incontinence, female	genitourinary	109	9186	0.12274	0.151628	1.13059	0.418238	1	1
chr21.41507982.C.A	rs75603675	A	Protective*Conflicting; Risk factor*Conflicting; Severity*Conflicting	CAV	A	TMPRSS2	495.2	Asthma with exacerbation	respiratory	381	6661	-0.0650667	0.0803825	0.937005	0.418248	1	1
chr5.21768177.G.A	-	HLA-A*02:02	Protective	IP	A	HLA-A	272.13	Mixed hyperlipidemia	endocrine/metabolic	697	5516	0.0891721	0.11017	1.09327	0.418281	1	1
chr10.76490426.T.C	rs114026383	C	Risk factor for European population	CAV	C	LRMDA	694	Dyschromia and Vitiligo	dermatologic	187	7857	-0.2301	0.284292	0.794454	0.418296	1	1
chr2.181488719.A.C	rs2034831	C	Severity	CAV	C	ITGA4	300.4	Dysthymic disorder	mental disorders	169	5837	0.343838	0.424821	1.41035	0.418302	1	1
chr6.52236941.T.C	rs763780	C	Protective	FCP	C	IL17F	276.1	Electrolyte imbalance	endocrine/metabolic	753	8022	0.0786516	0.0971805	1.08183	0.418322	1	1
chr4.186082920.C.T	rs3775291	T	Risk factor; Severity	CAV-FE	T	TLR3	720	Spinal stenosis	musculoskeletal	188	8033	0.170465	0.210626	1.18586	0.418328	1	1
chr17.63488670.G.A	rs4343	G	Severity; Risk factor	CAV	G	ACE	585.31	Renal dialysis	genitourinary	353	7233	-0.0771146	0.0952863	0.925784	0.418346	1	1
chr19.39248147.C.T	rs12979860	C	Severity (C allele)*Conflicting; Risk factor (T allele)*Conflicting	CAV	C	IFNL4	275.6	Hypercalcemia	endocrine/metabolic	237	8965	-0.079689	0.0984712	0.923404	0.418365	1	1
chr21.41465040.G.A	rs17001042	A	Possible functional consequences	FCP + IP	A	TMPRSS2	495	Asthma	respiratory	1523	6942	-0.0559032	0.0690796	0.945631	0.418367	1	1
chr4.143996657.T.C	rs6840234	C	Protective	FCP + IP	T	GYPB	241.2	Nontoxic multinodular goiter	endocrine/metabolic	189	5554	-0.0920019	0.113694	0.912103	0.418397	1	1
chr9.131672331.T.G	rs12551879	G	Severity	CAV	G	RAPGEF1	528	Diseases of the oral soft tissues, excluding lesions specific for gingiva and tongue	digestive	102	9033	-0.253706	0.313533	0.77592	0.418409	1	1
chr10.43519603.G.T	rs10793436	G	Severity	CAV	G	-	761	Cervicalgia	symptoms	570	8025	-0.0512857	0.0633831	0.950007	0.418436	1	1
chr4.67910402.G.A	rs4860265	G	Possible functional consequences	FCP + IP	G	TMPRSS11A	627.2	Symptomatic menopause	genitourinary	171	7122	-0.094367	0.116633	0.909949	0.41846	1	1
chr19.31533051.C.A	rs8105499	C	Severity	CAV	A	LINC02841	594	Urinary calculus	genitourinary	219	9035	-0.103352	0.127738	0.901809	0.418461	1	1
chr10.52771482.G.A	rs5030737	A	Potential functional effect on protein	FCP + IP	A	MBL2	585.4	Chronic kidney disease, Stage I or II	genitourinary	219	7233	0.339558	0.419677	1.40433	0.418462	1	1
chr21.41509390.C.G	rs12626358	G	Possible functional consequences	FCP + IP	G	TMPRSS2	362.9	Retinal edema	sense organs	118	7587	-0.124475	0.153845	0.882961	0.418462	1	1
chr2.216660263.A.C	rs2270360	A	Severity	CAV	C	IGFBP2	614.52	Vaginitis and vulvovaginitis	genitourinary	282	8276	0.163854	0.202516	1.17804	0.418464	1	1
chr3.1052111.C.G	rs1504061	G	Severity	CAV	G	-	411.4	Coronary atherosclerosis	circulatory system	915	7949	0.0737504	0.0911531	1.07654	0.418467	1	1
chr12.47902438.G.T	rs11574024	T	Severity	CAV	T	VDR	578.8	Hemorrhage of rectum and anus	digestive	282	8203	0.275126	0.34006	1.3167	0.418486	1	1
chr6.45737076.T.A	rs16873740	A	Severity	CAV	A	-	327.4	Insomnia	neurological	743	7357	-0.0560457	0.0692742	0.945496	0.418492	1	1
chr22.19963748.G.A	rs4680	A	Risk factor	FCP	A	COMT	600	Hyperplasia of prostate	genitourinary	456	8672	0.0682139	0.0843191	1.07059	0.418517	1	1
chr11.126292948.C.T	rs8177374	T	Protective	CAV	T	TIRAP	585.4	Chronic kidney disease, Stage I or II	genitourinary	219	7233	0.264566	0.327032	1.30286	0.41852	1	1
chr9.30504351.C.T	rs17775810	TT genotype	Protective	CAV	T	LINC01242	761	Cervicalgia	symptoms	589	8449	-0.146524	0.181123	0.863705	0.418528	1	1
chr8.37849759.C.T	rs138763430	T	Severity	CAV	T	BRF2	271	Disorders of carbohydrate transport and metabolism	endocrine/metabolic	1409	7685	-0.851478	1.05254	0.426784	0.418531	1	1
chr10.43519603.G.T	rs10793436	G	Severity	CAV	G	-	599.3	Dysuria	genitourinary	374	6500	0.0625223	0.0772861	1.06452	0.418531	1	1
chrX.12886851.C.T	rs5743781	T	Severity; Severity for males	CAV-FE	T	TLR7	296.2	Depression	mental disorders	1440	5869	0.714461	0.883212	2.04309	0.418552	1	1
chr3.61768231.T.A	rs672699	A	Severity	CAV	T	PTPRG	262	Mineral deficiency NEC	endocrine/metabolic	128	5917	-0.10566	0.130618	0.89973	0.41856	1	1
chr17.35880776.C.T	rs2107538	T	Risk factor; Severity	FCP	T	CCL5	790.6	Other abnormal blood chemistry	symptoms	796	7690	-0.0431478	0.0533401	0.95777	0.418562	1	1
chr14.55263686.C.T	rs10140801	T	Severity	CAV-FE	C	FBXO34-AS1	571.51	Cirrhosis of liver without mention of alcohol	digestive	288	8017	-0.101745	0.125784	0.90326	0.418583	1	1
chr1.155197995.A.G	rs41264915	A	Severity	CAV-FE	G	THBS3	262	Mineral deficiency NEC	endocrine/metabolic	128	5946	-0.125808	0.155545	0.881784	0.418617	1	1
chr10.22439346.T.C	-	HLA-A*02:02	Protective	IP	C	HLA-A	727	Other disorders of synovium, tendon, and bursa	musculoskeletal	371	6798	-0.320394	0.396124	0.725863	0.418618	1	1
chr9.21131628.G.C	rs12236000	G	Severity	CAV	C	-	350.2	Abnormality of gait	neurological	869	7781	0.071654	0.0885911	1.07428	0.41862	1	1
chr19.39248147.C.T	rs12979860	C	Severity (C allele)*Conflicting; Risk factor (T allele)*Conflicting	CAV	C	IFNL4	110.11	Dermatophytosis of nail	infectious diseases	633	7130	-0.0499377	0.0617434	0.951289	0.418634	1	1
chr13.22495675.AG.A	rs10714879	A	Severity	CAV	A	-	681.5	Cellulitis and abscess of leg, except foot	dermatologic	164	7774	0.118573	0.146605	1.12589	0.418634	1	1
chr5.1211624.A.G	rs76067074	G	Severity	CAV-FE	G	SLC6A19	627	Menopausal and postmenopausal disorders	genitourinary	470	7353	0.24849	0.307238	1.28209	0.418637	1	1
chr4.71762286.C.T	rs113574864	T	Severity	CAV	T	GC	262	Mineral deficiency NEC	endocrine/metabolic	127	5889	-0.167047	0.206544	0.84616	0.418646	1	1
chr10.28606315.C.T	rs12773860	T	Severity	CAV	T	WAC	512.7	Shortness of breath	respiratory	1831	5171	-0.117202	0.144915	0.889406	0.41865	1	1
chr7.22728630.G.T	rs2066992	T	Protective	CAV-FE	T	IL6	624.9	stress incontinence, female	genitourinary	110	9220	0.196581	0.243076	1.21723	0.418674	1	1
chr3.27146807.G.A	rs17317135	G	Severity	CAV	A	NEK10	250.2	Type 2 diabetes	endocrine/metabolic	2604	5961	-0.165946	0.205196	0.847092	0.418676	1	1
chr9.87724615.A.G	rs3128509	A;G	Possible functional consequences	FCP + IP	A	CTSL	530.1	Esophagitis, GERD and related diseases	digestive	1789	6631	0.0428059	0.0529335	1.04374	0.418703	1	1
chrX.15561454.T.C	rs142017934	C	Severity	CAV	C	ACE2	292.4	Altered mental status	mental disorders	106	8470	-0.781861	0.966847	0.457554	0.418704	1	1
chr4.67910402.G.A	rs4860265	G	Possible functional consequences	FCP + IP	G	TMPRSS11A	362.4	Retinal vascular changes and abnomalities	sense organs	126	7513	-0.110132	0.136189	0.895716	0.418708	1	1
chr17.34252769.A.G	rs1024611	G	Risk factor	CAV	G	CCL2	274.1	Gout	endocrine/metabolic	291	9142	0.0859622	0.106303	1.08977	0.418714	1	1
chr2.60480453.A.G	rs1123573	A	Severity	CAV-FE	G	BCL11A	272.1	Hyperlipidemia	endocrine/metabolic	3290	5624	0.0288194	0.0356391	1.02924	0.418719	1	1
chr15.90879313.T.C	rs8039305	C	Risk factor	CAV-FE	T	FURIN	300.12	Agorophobia, social phobia, and panic disorder	mental disorders	117	5483	0.134739	0.166631	1.14424	0.418741	1	1
chr2.6013310.G.A	rs73910904	A	Risk factor	CAV	A	-	476	Allergic rhinitis	respiratory	1145	6304	0.102787	0.12712	1.10826	0.418757	1	1
chr17.27263807.T.C	rs60811869	C	Severity	CAV	C	-	282.5	Sickle cell anemia	hematopoietic	101	6185	-0.476611	0.589449	0.620884	0.418762	1	1
chr10.98166813.G.T	rs10786398	T	Severity	CAV	T	R3HCC1L	054	Herpes simplex	infectious diseases	342	6143	-0.123892	0.153224	0.883475	0.418763	1	1
chr17.8109899.C.T	rs151256885	T	Severity	CAV	T	ALOXE3	726.1	Enthesopathy	musculoskeletal	387	6647	-0.13989	0.173013	0.869454	0.418774	1	1
chr5.124614711.G.T	rs4240376	G	Severity	CAV	T	-	454.1	Varicose veins of lower extremity	circulatory system	259	7742	-0.109432	0.135344	0.896343	0.418776	1	1
chr18.6461231.C.G	rs11659676	G	Severity	CAV-FE	C	RPL6P27	070.2	Viral hepatitis B	infectious diseases	186	5565	0.0871171	0.107746	1.09102	0.418781	1	1
chr17.27660155.T.C	rs117217714	C	Severity	CAV	C	NOS2P1	741	Symptoms and disorders of the joints	musculoskeletal	597	8431	-0.828168	1.02428	0.436849	0.418783	1	1
chr1.156125675.T.C	rs581342	C	Severity	CAV	T	LMNA	514.2	Solitary pulmonary nodule	respiratory	307	8660	0.0705854	0.0873089	1.07314	0.418828	1	1
chr10.89010241.T.C	rs982764	T	Severity	CAV-FE	C	FAS	565	Anal and rectal conditions	digestive	351	8573	-0.0717155	0.088707	0.930796	0.41883	1	1
chr4.67963885.A.G	rs17088850	G	Possible functional consequences	FCP + IP	G	TMPRSS11A	585.1	Acute renal failure	genitourinary	545	7117	-0.0687763	0.0850738	0.933535	0.418842	1	1
chr8.124324323.T.C	rs72711165	C	Severity	CAV-FE	C	TMEM65	355.1	Chronic pain syndrome	neurological	194	8435	-0.260758	0.322568	0.770467	0.41887	1	1
chr1.12207235.C.T	rs3397	T	Severity	CAV-FE	T	TNFRSF1B	585.1	Acute renal failure	genitourinary	493	6039	0.0698549	0.0864152	1.07235	0.418882	1	1
chr12.8058591.T.C	rs7842	C	Risk factor; Severity	CAV	C	C3AR1	704.1	Alopecia	dermatologic	204	8336	-0.0863356	0.106805	0.917286	0.418888	1	1
chr2.113129630.T.C	rs419598	C	Risk factor	CAV	C	IL1RN	287	Purpura and other hemorrhagic conditions	hematopoietic	197	8694	-0.197419	0.244225	0.820846	0.418889	1	1
chr4.111691870.C.T	rs112641600	C	Severity	CAV	T	-	470	Septal Deviations/Turbinate Hypertrophy	respiratory	106	6227	0.230038	0.284587	1.25865	0.418906	1	1
chr4.107694523.TG.T	rs70947091	T	Severity	CAV-FE	T	PAPSS1	214	Lipoma	neoplasms	110	8874	0.163146	0.201835	1.17721	0.418909	1	1
chr4.143999443.G.A	rs7683365	A	Risk factor	FCP + IP	A	GYPB	386.9	Dizziness and giddiness (Light-headedness and vertigo)	sense organs	626	7217	0.0650537	0.0804816	1.06722	0.418914	1	1
chr15.60845514.G.A	rs17303202	A	Risk factor; Severity	CAV-FE	A	RORA	456	Chronic venous insufficiency [CVI]	circulatory system	297	7739	0.0808454	0.100019	1.0842	0.418917	1	1
chrX.15581269.T.C	rs138390800	C	May destabilize ACE2 protein structure	FCP + IP	C	ACE2	345	Epilepsy, recurrent seizures, convulsions	neurological	311	8404	-0.818087	1.01211	0.441275	0.418918	1	1
chr2.127137039.A.G	rs744373	G	Severity	CAV	G	-	274.11	Gouty arthropathy	endocrine/metabolic	124	9160	-0.104801	0.129658	0.900504	0.418925	1	1
chr9.3320390.C.A	rs72699049	A	Severity	CAV	A	RFX3	735.21	Hammer toe (acquired)	musculoskeletal	150	8500	-0.819351	1.01372	0.440718	0.41894	1	1
chr1.3081749.G.A	rs12745140	A	Severity	CAV	A	PRDM16	433.31	Transient cerebral ischemia	circulatory system	194	8594	0.296142	0.366395	1.34466	0.418941	1	1
chr11.320772.A.G	rs12252	G	Severity; Risk factor	CAV	G	IFITM3	287.3	Thrombocytopenia	hematopoietic	176	7800	0.100165	0.123928	1.10535	0.418945	1	1
chr6.41534945.A.C	rs1886814	C	Severity	CAV-FE	C	FOXP4-AS1	588.2	Secondary hyperparathyroidism (of renal origin)	genitourinary	171	7193	-0.178857	0.221292	0.836226	0.418954	1	1
chr22.24011037.T.C	rs11090305	C	Severity	CAV	C	-	429	Ill-defined descriptions and complications of heart disease	circulatory system	258	7415	-0.0755285	0.0934488	0.927253	0.418956	1	1
chr3.157438240.A.G	rs1840680	AG genotype)	Protective	CAV	A	PTX3	427.2	Atrial fibrillation and flutter	circulatory system	362	7037	-0.0708616	0.0876754	0.931591	0.41896	1	1
chr8.97128242.T.C	rs7817272	C	Severity	CAV	C	CPQ	585.31	Renal dialysis	genitourinary	353	7221	0.0651526	0.0806126	1.06732	0.418965	1	1
chrX.15581269.T.C	rs138390800	C	May destabilize ACE2 protein structure	FCP + IP	C	ACE2	250.4	Abnormal glucose	endocrine/metabolic	701	5989	0.373774	0.462476	1.45321	0.418974	1	1
chr4.71742666.T.G	rs2282679	G	Severity	CAV	G	GC	244.2	Acquired hypothyroidism	endocrine/metabolic	139	7931	0.176008	0.21778	1.19245	0.418979	1	1
chr5.159315942.T.G	rs3212227	T	Severity	FCP	G	IL12B	561	Symptoms involving digestive system	digestive	809	6855	-0.0449526	0.0556253	0.956043	0.419015	1	1
chr4.188627868.CTCT.C	rs1734523522	C	Severity	CAV	C	LINC01060	288.1	Decreased white blood cell count	hematopoietic	182	7999	0.111153	0.137544	1.11757	0.419019	1	1
chr17.27660155.T.C	rs117217714	C	Severity	CAV	C	NOS2P1	386.2	Peripheral or central vertigo	sense organs	109	8029	0.844603	1.04516	2.32705	0.41903	1	1
chr12.47844974.A.G	rs731236	AG and AA genotype	Severity	CAV	G	VDR	740	Osteoarthrosis	musculoskeletal	1676	7194	0.0370243	0.0458165	1.03772	0.419034	1	1
chr1.205208489.G.A	rs11240388	G	Severity	CAV-FE	A	DSTYK	480	Pneumonia	respiratory	404	8115	0.0792334	0.0980531	1.08246	0.419052	1	1
chr12.47879112.A.G	rs2228570	AG genotype	Severity	CAV	A	VDR	078	Viral warts & HPV	infectious diseases	299	5656	0.0819492	0.101414	1.0854	0.419055	1	1
chr9.87726001.C.A	rs41307457	C;A	Possible functional consequences	FCP + IP	A	CTSL	274.11	Gouty arthropathy	endocrine/metabolic	119	9007	0.13404	0.16588	1.14344	0.41906	1	1
chr13.73984368.C.T	rs12871414	C	Severity	CAV	T	KLF12	274	Gout and other crystal arthropathies	endocrine/metabolic	305	8977	0.100844	0.124804	1.1061	0.419079	1	1
chr3.38894643.C.T	rs33985936	T	Severity	CAV	T	SCN11A	727	Other disorders of synovium, tendon, and bursa	musculoskeletal	371	6827	-0.0997406	0.123442	0.905072	0.419094	1	1
chr17.15965007.C.T	rs8081547	T	Risk factor	FCP + IP	T	ADORA2B	721	Spondylosis and allied disorders	musculoskeletal	587	7815	0.0806403	0.0998045	1.08398	0.4191	1	1
chr1.161517662.T.C	rs72717040	C	Risk factor	FCP + IP	C	FCGR2A	296.22	Major depressive disorder	mental disorders	1400	5815	-0.141021	0.174538	0.868471	0.419109	1	1
chr9.33426577.A.G	rs10813976	G	Severity	CAV	G	-	426.7	Abnormal electrocardiogram [ECG] [EKG]	circulatory system	230	7021	-0.123565	0.152935	0.883764	0.419112	1	1
chr4.153687301.A.G	rs1898830	G	Severity; Risk factor	CAV	G	TLR2	270	Disorders of protein plasma/amino-acid transport and metabolism	endocrine/metabolic	133	8669	-0.160421	0.198557	0.851785	0.419127	1	1
chr1.161517662.T.C	rs72717040	C	Risk factor	FCP + IP	C	FCGR2A	580	Nephritis; nephrosis; renal sclerosis	genitourinary	228	7163	0.289233	0.357993	1.3354	0.419131	1	1
chr6.18015216.C.T	rs140247774	T	Severity	CAV	T	-	442	Other aneurysm	circulatory system	152	8000	-0.585917	0.725211	0.556595	0.419133	1	1
chr3.141689849.A.G	rs6440031	G	Severity	CAV	A	LINC02618	565	Anal and rectal conditions	digestive	315	7798	0.18425	0.228054	1.20232	0.419133	1	1
chr2.36677870.C.A	rs6714112	C	Severity	CAV	A	-	721	Spondylosis and allied disorders	musculoskeletal	590	7901	-0.0721892	0.0893525	0.930355	0.41914	1	1
chr8.97128242.T.C	rs7817272	C	Severity	CAV	C	CPQ	250.1	Type 1 diabetes	endocrine/metabolic	127	5978	0.104327	0.129134	1.10996	0.419152	1	1
chr21.41470664.C.T	rs61735794	T	Risk factor	CAV	T	TMPRSS2	697	Sarcoidosis	dermatologic	253	7880	-0.817068	1.01138	0.441725	0.419163	1	1
chr3.141689849.A.G	rs6440031	G	Severity	CAV	A	LINC02618	340	Migraine	neurological	365	7199	0.175686	0.217473	1.19206	0.419176	1	1
chr10.89010241.T.C	rs982764	T	Severity	CAV-FE	C	FAS	008.5	Bacterial enteritis	infectious diseases	120	9112	0.116442	0.144138	1.12349	0.419177	1	1
chrX.15564175.T.C	rs41303171	C	Severity; Risk factor	CAV	C	ACE2	743	Osteoporosis, osteopenia and pathological fracture	musculoskeletal	472	8649	-0.616441	0.763087	0.539862	0.419191	1	1
chr8.124324323.T.C	rs72711165	C	Severity	CAV-FE	C	TMEM65	415	Pulmonary heart disease	circulatory system	309	9037	0.171306	0.212062	1.18685	0.419198	1	1
chr6.32623820.T.C	rs9271609	T	Severity	CAV	C	HLA-DQA1	782.3	Edema	symptoms	731	8077	-0.0573945	0.0710497	0.944221	0.419201	1	1
chr1.196673103.G.A	rs800292	A	Severity	CAV	G	CFH	772.2	Spasm of muscle	symptoms	200	8627	-0.100065	0.123872	0.904779	0.419201	1	1
chr22.41925447.G.A	rs61756766	A	Severity	CAV	A	TNFRSF13C	591	Urinary tract infection	genitourinary	587	7662	-0.830166	1.02775	0.435977	0.419235	1	1
chr1.46309111.A.G	rs41292543	G	Severity	CAV-FE	G	UQCRH	396	Abnormal heart sounds	circulatory system	303	8523	-0.29609	0.366563	0.74372	0.419236	1	1
chrX.15564667.C.T	rs2074192	T	Severity (T allele); Severity for males > 50 y.o (T allele); Protective (C allele); Protective (CT genotype)	CAV	T	ACE2	338.2	Chronic pain	neurological	1786	6526	-0.0369889	0.0457927	0.963687	0.419237	1	1
chrX.15566297.A.G	rs4646179	G	Severity	CAV	G	ACE2	765	Cervical radiculitis	symptoms	302	7549	0.14076	0.174265	1.15115	0.419244	1	1
chr3.61768231.T.A	rs672699	A	Severity	CAV	T	PTPRG	483	Acute bronchitis and bronchiolitis	respiratory	116	8044	-0.111248	0.137734	0.894717	0.419265	1	1
chr2.216660263.A.C	rs2270360	A	Severity	CAV	C	IGFBP2	272.11	Hypercholesterolemia	endocrine/metabolic	1166	5353	-0.0983306	0.121747	0.906349	0.419285	1	1
chr5.132485305.G.A	rs17622656	A	Risk factor	FCP + IP	A	IRF1	578.2	Blood in stool	digestive	107	8176	-0.222947	0.27604	0.800157	0.419286	1	1
chr5.159315942.T.G	rs3212227	T	Severity	FCP	G	IL12B	244.2	Acquired hypothyroidism	endocrine/metabolic	137	7867	-0.106249	0.131553	0.8992	0.41929	1	1
chr1.20166359.C.T	rs72663004	T	Severity	CAV	T	PLA2G2C	246	Other disorders of thyroid	endocrine/metabolic	152	7932	-0.315455	0.390589	0.729457	0.419299	1	1
chr2.113129630.T.C	rs419598	C	Risk factor	CAV	C	IL1RN	695.42	Systemic lupus erythematosus	dermatologic	153	7770	0.192469	0.238313	1.21224	0.419302	1	1
chr2.196087686.G.A	rs2176724	A	Severity	CAV	A	-	366	Cataract	sense organs	852	8088	-0.0462946	0.0573223	0.954761	0.41931	1	1
chr14.76832814.C.CT	rs34279101	CT	Severity	CAV	CT	LRRC74A	654	Other and unspecified complications of birth; puerperium affecting management of mother	pregnancy complications	111	9102	0.131128	0.162367	1.14011	0.419322	1	1
chr17.49863303.C.T	rs77534576	T	Severity	CAV	T	-	250.2	Type 2 diabetes	endocrine/metabolic	2612	5983	-0.201591	0.249618	0.817429	0.419323	1	1
chr21.41660268.A.T	rs2252109	A	Severity	CAV	A	-	260	Protein-calorie malnutrition	endocrine/metabolic	170	5331	0.102255	0.126616	1.10767	0.419324	1	1
chr6.12216733.A.G	rs10755709	A	Severity	CAV	G	-	277	Other disorders of metabolism	endocrine/metabolic	280	8444	-0.0740416	0.0916864	0.928633	0.419348	1	1
chr17.35880776.C.T	rs2107538	T	Risk factor; Severity	FCP	T	CCL5	401.3	Other hypertensive complications	circulatory system	195	4115	0.086171	0.106707	1.08999	0.419349	1	1
chr20.23046984.T.C	rs1042580	C	Severity	CAV	C	THBD	365	Glaucoma	sense organs	834	7896	-0.0530635	0.0657108	0.94832	0.419361	1	1
chrX.15566297.A.G	rs4646179	G	Severity	CAV	G	ACE2	722.1	Displacement of intervertebral disc	musculoskeletal	194	8006	-0.20196	0.25011	0.817128	0.419387	1	1
chr9.133257521.T.TC	rs8176719	TC	Severity; Risk factor	CAV-FE	TC	ABO	504	Other alveolar and parietoalveolar pneumonopathy	respiratory	103	8900	0.122136	0.151263	1.12991	0.419412	1	1
chr2.136948486.A.G	rs7605851	G	Severity	CAV-FE	G	THSD7B	282.5	Sickle cell anemia	hematopoietic	102	6180	0.318788	0.39482	1.37546	0.419421	1	1
chr17.35880776.C.T	rs2107538	T	Risk factor; Severity	FCP	T	CCL5	285	Other anemias	hematopoietic	1784	6138	0.0320566	0.0397024	1.03258	0.419424	1	1
chr13.33129529.C.G	rs34425674	G	Risk factor	CAV	G	STARD13	627.1	Postmenopausal bleeding	genitourinary	201	7395	-0.823099	1.01943	0.439069	0.419429	1	1
chr8.16932640.T.C	rs118072448	T	Severity	CAV	C	-	339	Other headache syndromes	neurological	536	7971	-0.266591	0.330201	0.765986	0.419458	1	1
chr21.33287378.C.T	rs8178521	T	Severity	CAV-FE	T	IL10RB	380.4	Impacted cerumen	sense organs	262	8575	-0.191927	0.237721	0.825367	0.419459	1	1
chr1.173115604.T.G	rs17300100	G	Severity	CAV	G	-	571.51	Cirrhosis of liver without mention of alcohol	digestive	289	8048	0.257086	0.318434	1.29316	0.419469	1	1
chr14.102356233.A.G	rs11160678	G	Severity	CAV	G	CINP	765	Cervical radiculitis	symptoms	303	7436	0.0740004	0.0916608	1.07681	0.419477	1	1
chr14.55263686.C.T	rs10140801	T	Severity	CAV-FE	C	FBXO34-AS1	136	Other infectious and parasitic diseases	infectious diseases	132	8860	0.139182	0.172399	1.14933	0.41948	1	1
chr3.157438240.A.G	rs1840680	AG genotype)	Protective	CAV	A	PTX3	280.1	Iron deficiency anemias, unspecified or not due to blood loss	hematopoietic	745	6179	-0.049778	0.0616592	0.951441	0.419488	1	1
chr10.22439346.T.C	-	HLA-A*02:02	Protective	IP	C	HLA-A	174.11	Malignant neoplasm of female breast	neoplasms	250	8697	-0.382396	0.47368	0.682225	0.419501	1	1
chr2.181488719.A.C	rs2034831	C	Severity	CAV	C	ITGA4	389.1	Sensorineural hearing loss	sense organs	291	8518	0.26914	0.333394	1.30884	0.419509	1	1
chr5.21768177.G.A	-	HLA-A*02:02	Protective	IP	A	HLA-A	443	Peripheral vascular disease	circulatory system	779	7878	0.0837812	0.103784	1.08739	0.419515	1	1
chrX.15599938.A.G	rs2106809	G	Severity	CAV	G	ACE2	285	Other anemias	hematopoietic	1808	6208	-0.056279	0.0697164	0.945275	0.419519	1	1
chr21.41464802.A.G	rs462574	A	Possible functional consequences	FCP + IP	A	TMPRSS2	585.3	Chronic renal failure [CKD]	genitourinary	976	7133	0.0512923	0.0635393	1.05263	0.419521	1	1
chr1.12192898.T.G	rs1061622	T	Severity	CAV-FE	G	TNFRSF1B	054	Herpes simplex	infectious diseases	342	6164	-0.0812778	0.10069	0.921938	0.419545	1	1
chr6.18015216.C.T	rs140247774	T	Severity	CAV	T	-	700	Corns and callosities	dermatologic	197	8583	-0.581683	0.720639	0.558957	0.419564	1	1
chr5.180810828.C.T	rs113791144	T	Severity	CAV	T	-	070.3	Viral hepatitis C	infectious diseases	960	6164	-0.104651	0.129651	0.900639	0.419566	1	1
chr1.31151182.G.C	rs12083278	C	Severity	CAV	G	-	512	Other symptoms of respiratory system	respiratory	2574	4860	0.037543	0.0465123	1.03826	0.419572	1	1
chr10.89010241.T.C	rs982764	T	Severity	CAV-FE	C	FAS	613	Other nonmalignant breast conditions	genitourinary	183	9014	0.0953421	0.118125	1.10004	0.419592	1	1
chr21.41464802.A.G	rs462574	A	Possible functional consequences	FCP + IP	A	TMPRSS2	578	Gastrointestinal hemorrhage	digestive	481	8109	0.0675974	0.0837509	1.06993	0.419595	1	1
chr21.41464802.A.G	rs462574	A	Possible functional consequences	FCP + IP	A	TMPRSS2	195	Cancer, suspected or other	neoplasms	133	8409	0.123274	0.152733	1.13119	0.419597	1	1
chr12.57108399.C.T	rs324011	T	Risk factor; Severity	CAV	T	STAT6	585.33	Chronic Kidney Disease, Stage III	genitourinary	115	7154	-0.160852	0.199292	0.851418	0.419598	1	1
chr10.22439346.T.C	-	HLA-A*02:02	Protective	IP	C	HLA-A	740.9	Osteoarthrosis NOS	musculoskeletal	823	7177	-0.211902	0.262542	0.809044	0.419598	1	1
chr10.104263031.C.A	rs4925	A	Protective for neurological complications of long COVID	CAV	A	GSTO1	214	Lipoma	neoplasms	110	8974	0.179049	0.221838	1.19608	0.419598	1	1
chr14.94566450.G.A	rs2093266	A	Risk factor for acute kidney injury	CAV	A	SERPINA4	714	Rheumatoid arthritis and other inflammatory polyarthropathies	musculoskeletal	254	8822	0.0872492	0.1081	1.09117	0.419599	1	1
chr1.3081749.G.A	rs12745140	A	Severity	CAV	A	PRDM16	300.1	Anxiety disorder	mental disorders	838	5831	-0.186503	0.231082	0.829856	0.419617	1	1
chr1.12207235.C.T	rs3397	T	Severity	CAV-FE	T	TNFRSF1B	578.8	Hemorrhage of rectum and anus	digestive	250	6919	0.0935151	0.115869	1.09803	0.419623	1	1
chr17.27263807.T.C	rs60811869	C	Severity	CAV	C	-	292	Neurological disorders	mental disorders	435	8450	0.1726	0.21386	1.18839	0.419626	1	1
chr6.158608455.C.T	rs117665206	T	Severity	CAV	T	TMEM181	426.9	Cardiac pacemaker/device in situ	circulatory system	220	7068	0.854065	1.05823	2.34918	0.419628	1	1
chr9.21131628.G.C	rs12236000	G	Severity	CAV	C	-	447	Other disorders of arteries and arterioles	circulatory system	118	7944	-0.19803	0.245374	0.820345	0.419637	1	1
chr21.41470664.C.T	rs61735794	T	Risk factor	CAV	T	TMPRSS2	704	Diseases of hair and hair follicles	dermatologic	290	8354	-0.815795	1.0109	0.442287	0.419666	1	1
chr9.117713024.A.G	rs4986790	G	Severity	CAV	G	TLR4	709	Diffuse diseases of connective tissue	dermatologic	141	7779	-0.195254	0.241953	0.822625	0.419671	1	1
chr10.52340585.A.T	rs1441121	T	Severity	CAV	A	-	706.2	Sebaceous cyst	dermatologic	115	7479	-0.172254	0.213459	0.841765	0.419687	1	1
chr2.112913801.G.T	rs3811046	T	Risk factor	CAV	T	IL37	586	Other disorders of the kidney and ureters	genitourinary	499	7227	0.0662245	0.0820665	1.06847	0.419688	1	1
chr4.24511798.A.G	rs73246461	G	Severity	CAV	G	-	512.9	Other dyspnea	respiratory	1023	5064	0.0743775	0.0921733	1.07721	0.419707	1	1
chr9.30504351.C.T	rs17775810	TT genotype	Protective	CAV	T	LINC01242	280.2	Iron deficiency anemia secondary to blood loss (chronic)	hematopoietic	365	6180	0.168119	0.208345	1.18308	0.419708	1	1
chr21.41473456.A.G	rs17854725	G	Severity	CAV	G	TMPRSS2	250.1	Type 1 diabetes	endocrine/metabolic	127	5870	-0.108156	0.134036	0.897487	0.419712	1	1
chr21.41473715.C.A	rs2298661	A	Protective	CAV-FE	A	TMPRSS2	571.5	Other chronic nonalcoholic liver disease	digestive	477	7967	-0.0665618	0.0824897	0.935605	0.419718	1	1
chr1.154454494.A.C	rs2228145	A	Risk factor	CAV	C	IL6R	574	Cholelithiasis and cholecystitis	digestive	193	9101	0.120098	0.148842	1.12761	0.419735	1	1
chr9.21206606.C.G	rs28368148	G	Severity	CAV-FE	G	IFNA10	386.2	Peripheral or central vertigo	sense organs	109	8039	0.873444	1.08251	2.39515	0.41974	1	1
chr1.12192898.T.G	rs1061622	T	Severity	CAV-FE	G	TNFRSF1B	411.4	Coronary atherosclerosis	circulatory system	919	8082	0.0508705	0.063047	1.05219	0.419744	1	1
chr4.71762286.C.T	rs113574864	T	Severity	CAV	T	GC	706	Diseases of sebaceous glands	dermatologic	753	7648	-0.0675709	0.0837452	0.934661	0.419745	1	1
chr9.33426577.A.G	rs10813976	G	Severity	CAV	G	-	458	Hypotension	circulatory system	117	8695	-0.175973	0.218097	0.838641	0.419751	1	1
chr4.107694523.TG.T	rs70947091	T	Severity	CAV-FE	T	PAPSS1	705	Disorders of sweat glands	dermatologic	107	7659	0.167901	0.208105	1.18282	0.419777	1	1
chr6.52236941.T.C	rs763780	C	Protective	FCP	C	IL17F	250	Diabetes mellitus	endocrine/metabolic	2639	5989	-0.0517327	0.0641214	0.949583	0.419785	1	1
chr1.46309111.A.G	rs41292543	G	Severity	CAV-FE	G	UQCRH	743.11	Osteoporosis NOS	musculoskeletal	397	8649	0.220574	0.273419	1.24679	0.419825	1	1
chr12.47844974.A.G	rs731236	AG and AA genotype	Severity	CAV	G	VDR	041	Bacterial infection NOS	infectious diseases	318	8492	0.0716779	0.0888507	1.07431	0.419827	1	1
chr6.147217556.A.G	rs116898161	G	Severity	CAV	G	STXBP5	252	Disorders of parathyroid gland	endocrine/metabolic	218	8541	0.422109	0.523264	1.52517	0.419849	1	1
chr6.31153649.G.A	rs143334143	A	Severity; Risk factor	CAV-FE	A	CCHCR1	735.1	Flat foot	musculoskeletal	113	8531	0.223627	0.277221	1.2506	0.419854	1	1
chr4.166008836.A.T	rs17047200	TT genotype	Severity (TT genotype)*Conflicting; Risk factor (AA genotype)*Conflicting	CAV	T	TLL1	592.1	Cystitis	genitourinary	118	7378	-0.12132	0.150395	0.885751	0.419856	1	1
chr11.34482745.G.A	rs61882275	G	Severity	CAV	A	ELF5	386	Vertiginous syndromes and other disorders of vestibular system	sense organs	124	7992	0.122951	0.152423	1.13083	0.41987	1	1
chr5.180810828.C.T	rs113791144	T	Severity	CAV	T	-	428.1	Congestive heart failure (CHF) NOS	circulatory system	370	8093	-0.161982	0.200816	0.850456	0.419886	1	1
chr5.157106730.T.C	rs35960726	C	Severity	CAV	C	HAVCR2	785	Abdominal pain	symptoms	1579	6259	0.595166	0.737859	1.81333	0.41989	1	1
chrX.15564175.T.C	rs41303171	C	Severity; Risk factor	CAV	C	ACE2	296	Mood disorders	mental disorders	1591	5870	-0.369046	0.457526	0.691394	0.41989	1	1
chrX.15600857.A.G	rs73635825	G	Risk factor*Conflicting; Protective*Conflicting	FCP + IP	G	ACE2	338.2	Chronic pain	neurological	1793	6588	0.365746	0.453443	1.44159	0.419898	1	1
chr4.67910532.T.C	rs9998258	T	Possible functional consequences	FCP + IP	C	TMPRSS11A	574	Cholelithiasis and cholecystitis	digestive	193	9130	-0.276582	0.342909	0.758371	0.419911	1	1
chr6.31575324.G.A	rs361525	G	Severity	CAV-FE	A	TNF	714.1	Rheumatoid arthritis	musculoskeletal	231	8891	0.181254	0.224722	1.19872	0.419913	1	1
chr1.205208489.G.A	rs11240388	G	Severity	CAV-FE	A	DSTYK	561	Symptoms involving digestive system	digestive	810	6905	-0.0591188	0.0732965	0.942595	0.419914	1	1
chr22.43928847.C.G	rs738409	G	Protective*Conflicting; Severity*Conflicting	CAV	G	PNPLA3	428.4	Heart failure with preserved EF [Diastolic heart failure]	circulatory system	243	8018	-0.118668	0.147131	0.888103	0.419926	1	1
chr18.69541156.T.C	rs12958013	T	Severity	CAV	C	DOK6	809	Fracture of unspecified bones	injuries & poisonings	126	8442	0.300988	0.373186	1.35119	0.419934	1	1
chr8.40324459.C.A	rs11779911	C	Severity	CAV	A	SIRLNT	558	Noninfectious gastroenteritis	digestive	149	6583	-0.114594	0.142083	0.891728	0.419937	1	1
chr10.130802064.T.G	rs12253652	G	Severity	CAV	G	-	585.31	Renal dialysis	genitourinary	339	6888	-0.0800716	0.0992791	0.92305	0.419937	1	1
chr21.41494374.C.T	rs114363287	T	Risk factor	CAV	T	TMPRSS2	729	Other disorders of soft tissues	musculoskeletal	425	6817	-0.479745	0.594826	0.618941	0.419937	1	1
chr4.107694523.TG.T	rs70947091	T	Severity	CAV-FE	T	PAPSS1	479	Other upper respiratory disease	respiratory	384	6236	-0.0962965	0.119399	0.908195	0.419949	1	1
chr17.63488670.G.A	rs4343	G	Severity; Risk factor	CAV	G	ACE	765	Cervical radiculitis	symptoms	305	7575	-0.0810862	0.100541	0.922114	0.419954	1	1
chr5.159315942.T.G	rs3212227	T	Severity	FCP	G	IL12B	340	Migraine	neurological	388	7949	-0.0638333	0.0791486	0.938161	0.419955	1	1
chr2.181488719.A.C	rs2034831	C	Severity	CAV	C	ITGA4	535	Gastritis and duodenitis	digestive	213	8787	-0.411535	0.510275	0.662632	0.419956	1	1
chr4.106022043.T.C	rs11729561	T	Severity	CAV	C	-	327.32	Obstructive sleep apnea	neurological	735	7242	0.0988181	0.122528	1.10387	0.419959	1	1
chr12.6845711.C.T	rs5443	T	protective	CAV	C	CDCA3	272.13	Mixed hyperlipidemia	endocrine/metabolic	702	5629	-0.0569112	0.0705675	0.944678	0.419966	1	1
chr2.195519781.A.G	rs74417002	G	Severity	CAV	G	-	287	Purpura and other hemorrhagic conditions	hematopoietic	199	8739	-0.184154	0.228351	0.831808	0.419983	1	1
chr17.15965007.C.T	rs8081547	T	Risk factor	FCP + IP	T	ADORA2B	930	Allergic reaction to food	injuries & poisonings	144	7357	0.151332	0.187657	1.16338	0.419996	1	1
chr11.26675470.T.G	rs10835056	G	Severity	CAV	T	SLC5A12	255	Disorders of adrenal glands	endocrine/metabolic	112	8411	0.109626	0.135943	1.11586	0.420005	1	1
chr1.205208489.G.A	rs11240388	G	Severity	CAV-FE	A	DSTYK	443.9	Peripheral vascular disease, unspecified	circulatory system	592	8009	-0.0704277	0.0873347	0.931995	0.420005	1	1
chr6.31153649.G.A	rs143334143	A	Severity; Risk factor	CAV-FE	A	CCHCR1	720	Spinal stenosis	musculoskeletal	188	8036	-0.209991	0.260402	0.810592	0.420006	1	1
chr12.8608014.A.G	rs11613792	A	Severity	CAV	G	AICDA	475	Chronic sinusitis	respiratory	437	5675	-0.059797	0.0741522	0.941956	0.420007	1	1
chr1.3081749.G.A	rs12745140	A	Severity	CAV	A	PRDM16	401.1	Essential hypertension	circulatory system	4981	4128	0.113728	0.141031	1.12045	0.42001	1	1
chr6.52236941.T.C	rs763780	C	Protective	FCP	C	IL17F	415.11	Pulmonary embolism and infarction, acute	circulatory system	258	9053	0.124515	0.154412	1.1326	0.420023	1	1
chr4.71762286.C.T	rs113574864	T	Severity	CAV	T	GC	433.3	Cerebral ischemia	circulatory system	199	8535	-0.132566	0.164399	0.875845	0.420029	1	1
chrX.15581240.G.A	rs147464721	A	Severity	CAV	A	ACE2	591	Urinary tract infection	genitourinary	586	7650	-0.419196	0.519858	0.657576	0.420032	1	1
chr10.130802064.T.G	rs12253652	G	Severity	CAV	G	-	241	Nontoxic nodular goiter	endocrine/metabolic	599	7548	0.0605764	0.075125	1.06245	0.420046	1	1
chr22.22210343.A.T	rs5757427	T	Severity	CAV	A	IGLV10-54	112	Candidiasis	infectious diseases	317	4899	0.0982868	0.121894	1.10328	0.420051	1	1
chr17.31410594.G.A	rs178840	G	Severity	CAV	G	RAB11FIP4	241.1	Nontoxic uninodular goiter	endocrine/metabolic	349	7041	0.0710044	0.0880605	1.07359	0.420062	1	1
chr3.146517122.G.A	rs343320	A	Severity	CAV-FE	A	PLSCR1	741.4	Joint effusions	musculoskeletal	119	8389	0.37554	0.465751	1.45578	0.420064	1	1
chr4.107694523.TG.T	rs70947091	T	Severity	CAV-FE	T	PAPSS1	714.1	Rheumatoid arthritis	musculoskeletal	230	8790	0.116761	0.144812	1.12385	0.420074	1	1
chrX.15564667.C.T	rs2074192	T	Severity (T allele); Severity for males > 50 y.o (T allele); Protective (C allele); Protective (CT genotype)	CAV	T	ACE2	771	Musculoskeletal symptoms referable to limbs	symptoms	437	8026	-0.0670184	0.0831203	0.935178	0.42008	1	1
chr8.124324323.T.C	rs72711165	C	Severity	CAV-FE	C	TMEM65	569.2	Gastrointestinal complications	digestive	114	8631	0.261222	0.323985	1.29852	0.420082	1	1
chrX.15586459.TAAATC.T	rs755766792	T	Severity	CAV	T	ACE2	611	Abnormal findings on mammogram or breast exam	genitourinary	567	7962	1.00201	1.24279	2.72376	0.420091	1	1
chr13.23084699.A.G	rs1984162	G	Severity	CAV	G	-	008.5	Bacterial enteritis	infectious diseases	120	9154	-0.13785	0.170975	0.871229	0.420093	1	1
chr7.22728630.G.T	rs2066992	T	Protective	CAV-FE	T	IL6	690	Erythematosquamous dermatosis	dermatologic	146	7863	-0.191148	0.237086	0.82601	0.420104	1	1
chr7.22728630.G.T	rs2066992	T	Protective	CAV-FE	T	IL6	690.1	Seborrheic dermatitis	dermatologic	146	7863	-0.191148	0.237086	0.82601	0.420104	1	1
chr11.320772.A.G	rs12252	G	Severity; Risk factor	CAV	G	IFITM3	571.5	Other chronic nonalcoholic liver disease	digestive	433	7238	0.0663577	0.0823075	1.06861	0.420117	1	1
chr1.169597075.C.T	rs6127	T	Severity in males	CAV	C	SELP	379.2	Disorders of vitreous body	sense organs	287	7963	-0.0968178	0.120089	0.907721	0.420119	1	1
chr13.23084699.A.G	rs1984162	G	Severity	CAV	G	-	476	Allergic rhinitis	respiratory	1143	6291	0.0468274	0.0580833	1.04794	0.420121	1	1
chrX.12888602.G.A	rs147244662	A	Severity; Severity for males	CAV-FE	A	TLR7	276.13	Hyperpotassemia	endocrine/metabolic	344	8023	0.924283	1.14649	2.52006	0.420135	1	1
chr10.22439346.T.C	-	HLA-A*02:02	Protective	IP	C	HLA-A	338.2	Chronic pain	neurological	1787	6571	0.133787	0.165952	1.14315	0.420139	1	1
chr6.6924962.A.C	rs6933436	C	Severity	CAV	C	-	701	Other hypertrophic and atrophic conditions of skin	dermatologic	222	8151	-0.0921237	0.114273	0.911992	0.420142	1	1
chr3.1052111.C.G	rs1504061	G	Severity	CAV	G	-	250.1	Type 1 diabetes	endocrine/metabolic	124	5870	-0.198809	0.246612	0.819706	0.42015	1	1
chr10.52340585.A.T	rs1441121	T	Severity	CAV	A	-	512	Other symptoms of respiratory system	respiratory	2624	4999	-0.0434523	0.0539012	0.957478	0.420158	1	1
chr9.21206606.C.G	rs28368148	G	Severity	CAV-FE	G	IFNA10	275	Disorders of mineral metabolism	endocrine/metabolic	382	8961	0.59939	0.743531	1.82101	0.420162	1	1
chr14.72467521.C.T	rs12587980	T	Severity	CAV	T	RGS6	252	Disorders of parathyroid gland	endocrine/metabolic	217	8483	0.0820133	0.101737	1.08547	0.420166	1	1
chr19.31533051.C.A	rs8105499	C	Severity	CAV	A	LINC02841	428.1	Congestive heart failure (CHF) NOS	circulatory system	366	7962	0.0781233	0.0969131	1.08126	0.420175	1	1
chr5.174562335.T.A	rs2220543	T	Severity	CAV	A	SUMO2P6	760	Back pain	symptoms	1973	6251	0.0310056	0.0384632	1.03149	0.420179	1	1
chr4.106022043.T.C	rs11729561	T	Severity	CAV	C	-	174.11	Malignant neoplasm of female breast	neoplasms	246	8540	-0.18202	0.225811	0.833584	0.420199	1	1
chr12.132489230.GC.G	rs56106917	G	Severity	CAV	G	FBRSL1	367.1	Myopia	sense organs	101	8112	-0.132799	0.164758	0.875641	0.420228	1	1
chr4.67910532.T.C	rs9998258	T	Possible functional consequences	FCP + IP	C	TMPRSS11A	465.2	Acute pharyngitis	respiratory	332	6630	0.17849	0.221447	1.19541	0.420233	1	1
chr16.78590128.A.G	rs72803978	A	Severity	CAV	G	WWOX	475.9	Postnasal drip	respiratory	221	6302	0.305968	0.379605	1.35794	0.420234	1	1
chr7.22728408.A.G	rs2069837	G	Severity	CAV-FE	G	IL6	721	Spondylosis and allied disorders	musculoskeletal	598	8030	-0.0770936	0.0956518	0.925803	0.420253	1	1
chr9.132278286.T.C	rs11243705	C	Severity	CAV	C	SETX	977	Personal history of allergy to medicinal agents	injuries & poisonings	192	8678	0.133114	0.16516	1.14238	0.420259	1	1
chr2.196087686.G.A	rs2176724	A	Severity	CAV	A	-	706.2	Sebaceous cyst	dermatologic	118	7702	0.111053	0.137792	1.11745	0.420275	1	1
chrX.15564667.C.T	rs2074192	T	Severity (T allele); Severity for males > 50 y.o (T allele); Protective (C allele); Protective (CT genotype)	CAV	T	ACE2	605	Erectile dysfunction [ED]	genitourinary	554	8129	-0.0863281	0.107115	0.917293	0.420277	1	1
chr10.104263031.C.A	rs4925	A	Protective for neurological complications of long COVID	CAV	A	GSTO1	594	Urinary calculus	genitourinary	224	9194	-0.13383	0.166062	0.874738	0.420298	1	1
chr8.38963809.A.G	rs10808999	G	Severity	CAV	A	PLEKHA2	587	Kidney replaced by transpant	genitourinary	145	7231	0.244494	0.30339	1.27698	0.420315	1	1
chr11.320836.C.T	rs34481144	T	Severity	CAV	T	IFITM3	041	Bacterial infection NOS	infectious diseases	314	8320	0.110585	0.137224	1.11693	0.42032	1	1
chr9.78543197.A.G	rs7027911	A	Severity	CAV	G	-	411.3	Angina pectoris	circulatory system	255	8082	0.101471	0.125919	1.1068	0.420331	1	1
chrX.15587729.C.T	rs4646140	T	Severity	CAV	T	ACE2	585.33	Chronic Kidney Disease, Stage III	genitourinary	115	7197	0.184864	0.229409	1.20306	0.420342	1	1
chr8.40324459.C.A	rs11779911	C	Severity	CAV	A	SIRLNT	270	Disorders of protein plasma/amino-acid transport and metabolism	endocrine/metabolic	129	8337	0.117314	0.145585	1.12447	0.420353	1	1
chr4.24511798.A.G	rs73246461	G	Severity	CAV	G	-	255	Disorders of adrenal glands	endocrine/metabolic	113	8334	-0.22598	0.280445	0.797734	0.420363	1	1
chr9.30504351.C.T	rs17775810	TT genotype	Protective	CAV	T	LINC01242	411	Ischemic Heart Disease	circulatory system	1024	8060	-0.112276	0.139337	0.893797	0.420364	1	1
chr1.155133406.T.G	rs4971066	G	Risk factor	CAV	G	EFNA1	250.24	Type 2 diabetes with neurological manifestations	endocrine/metabolic	464	5937	-0.175619	0.217949	0.838937	0.420369	1	1
chr1.90742957.A.C	rs2166172	C	Severity	CAV-FE	C	-	495.2	Asthma with exacerbation	respiratory	393	6923	0.0887939	0.110197	1.09286	0.420371	1	1
chr17.45995618.A.G	rs112572874	G	Risk factor	CAV-FE	G	MAPT	395	Heart valve disorders	circulatory system	343	8516	0.154983	0.19234	1.16764	0.420372	1	1
chr19.52830722.G.A	rs10411226	G	Severity	CAV	G	ZNF28	110.11	Dermatophytosis of nail	infectious diseases	519	5450	-0.0564856	0.0701014	0.94508	0.420375	1	1
chr1.196673103.G.A	rs800292	A	Severity	CAV	G	CFH	555	Inflammatory bowel disease and other gastroenteritis and colitis	digestive	132	6875	-0.120904	0.150049	0.886119	0.420378	1	1
chr21.41473715.C.A	rs2298661	A	Protective	CAV-FE	A	TMPRSS2	586	Other disorders of the kidney and ureters	genitourinary	493	7083	-0.0673396	0.0835726	0.934878	0.42038	1	1
chr2.162044379.C.T	rs3788979	T	Risk factor	CAV	T	DPP4	578	Gastrointestinal hemorrhage	digestive	476	7978	0.0935377	0.116086	1.09805	0.420381	1	1
chr13.102695866.A.G	rs599976	G	Severity	CAV-FE	G	METTL21C	427.21	Atrial fibrillation	circulatory system	335	7046	-0.0968841	0.120241	0.907661	0.420386	1	1
chr17.27263807.T.C	rs60811869	C	Severity	CAV	C	-	704.1	Alopecia	dermatologic	205	8318	-0.295677	0.367003	0.744027	0.420442	1	1
chr5.86011821.T.G	rs4424029	G	Severity	CAV	G	-	433.31	Transient cerebral ischemia	circulatory system	191	8566	-0.101751	0.126297	0.903255	0.420446	1	1
chr3.1052111.C.G	rs1504061	G	Severity	CAV	G	-	939	Atopic/contact dermatitis due to other or unspecified	dermatologic	638	7436	-0.0855814	0.10623	0.917978	0.420458	1	1
chr14.76832814.C.CT	rs34279101	CT	Severity	CAV	CT	LRRC74A	292.4	Altered mental status	mental disorders	102	8265	0.135717	0.168471	1.14536	0.420486	1	1
chr18.69541156.T.C	rs12958013	T	Severity	CAV	C	DOK6	585.32	End stage renal disease	genitourinary	505	7149	-0.19115	0.237283	0.826009	0.420487	1	1
chr7.128938247.T.G	rs10488631	TCTA haplotype	Severity in European-Americans	CAV	T	IRF5	276.1	Electrolyte imbalance	endocrine/metabolic	742	7912	0.0460108	0.0571158	1.04709	0.420491	1	1
chr16.78590128.A.G	rs72803978	A	Severity	CAV	G	WWOX	327.3	Sleep apnea	neurological	836	7377	-0.221682	0.27519	0.80117	0.420495	1	1
chr21.41464802.A.G	rs462574	A	Possible functional consequences	FCP + IP	A	TMPRSS2	286	Coagulation defects	hematopoietic	169	8648	0.109763	0.136257	1.11601	0.420496	1	1
chr6.45737076.T.A	rs16873740	A	Severity	CAV	A	-	721.1	Spondylosis without myelopathy	musculoskeletal	543	7988	-0.0642566	0.0797685	0.937764	0.420509	1	1
chr7.22728630.G.T	rs2066992	T	Protective	CAV-FE	T	IL6	110	Dermatophytosis / Dermatomycosis	infectious diseases	945	7114	0.0721258	0.0895373	1.07479	0.420509	1	1
chr21.41470664.C.T	rs61735794	T	Risk factor	CAV	T	TMPRSS2	565	Anal and rectal conditions	digestive	353	8643	0.421046	0.522692	1.52355	0.420512	1	1
chr17.9267091.C.T	rs34761447	C	Severity	CAV	T	STX8	227	Benign neoplasm of other endocrine glands and related structures	neoplasms	117	9332	-0.474026	0.588474	0.622491	0.420521	1	1
chr12.8058591.T.C	rs7842	C	Risk factor; Severity	CAV	C	C3AR1	386.9	Dizziness and giddiness (Light-headedness and vertigo)	sense organs	694	8025	0.0476819	0.0591953	1.04884	0.420531	1	1
chr9.4329170.T.C	rs3895472	C	Severity	CAV	T	GLIS3	496.1	Emphysema	respiratory	231	6876	-0.104997	0.13035	0.900328	0.420533	1	1
chr7.22728408.A.G	rs2069837	G	Severity	CAV-FE	G	IL6	740.9	Osteoarthrosis NOS	musculoskeletal	825	7198	-0.0699023	0.086782	0.932485	0.420535	1	1
chr16.89196249.G.A	rs117169628	A	Severity	CAV	A	SLC22A31	690	Erythematosquamous dermatosis	dermatologic	146	7872	0.271932	0.337621	1.3125	0.420568	1	1
chr16.89196249.G.A	rs117169628	A	Severity	CAV	A	SLC22A31	690.1	Seborrheic dermatitis	dermatologic	146	7872	0.271932	0.337621	1.3125	0.420568	1	1
chr21.41660268.A.T	rs2252109	A	Severity	CAV	A	-	276	Disorders of fluid, electrolyte, and acid-base balance	endocrine/metabolic	739	7176	0.0514497	0.0638802	1.0528	0.420583	1	1
chr5.86011821.T.G	rs4424029	G	Severity	CAV	G	-	278.1	Obesity	endocrine/metabolic	2412	5460	0.0339072	0.0420997	1.03449	0.420587	1	1
chr4.166008836.A.T	rs17047200	TT genotype	Severity (TT genotype)*Conflicting; Risk factor (AA genotype)*Conflicting	CAV	T	TLL1	726.1	Enthesopathy	musculoskeletal	386	6560	0.0669178	0.0830874	1.06921	0.420594	1	1
chr4.71762286.C.T	rs113574864	T	Severity	CAV	T	GC	428.4	Heart failure with preserved EF [Diastolic heart failure]	circulatory system	241	8006	0.11239	0.139549	1.11895	0.4206	1	1
chr14.74952741.A.G	rs2268616	G	Risk factor	CAV	G	PGF	369.5	Conjunctivitis, infectious	sense organs	217	7927	0.210865	0.261829	1.23475	0.420615	1	1
chr9.132278286.T.C	rs11243705	C	Severity	CAV	C	SETX	250	Diabetes mellitus	endocrine/metabolic	2562	5736	-0.0496665	0.0616777	0.951547	0.42067	1	1
chr10.43519603.G.T	rs10793436	G	Severity	CAV	G	-	698	Pruritus and related conditions	dermatologic	314	8363	0.0669567	0.0831492	1.06925	0.42067	1	1
chr17.49863303.C.T	rs77534576	T	Severity	CAV	T	-	389	Hearing loss	sense organs	489	8557	0.325317	0.403991	1.38447	0.42067	1	1
chr19.52830722.G.A	rs10411226	G	Severity	CAV	G	ZNF28	514	Abnormal findings examination of lungs	respiratory	214	6773	0.0840548	0.104383	1.08769	0.420671	1	1
chr3.157438240.A.G	rs1840680	AG genotype)	Protective	CAV	A	PTX3	477	Epistaxis or throat hemorrhage	respiratory	125	6288	0.112707	0.139967	1.1193	0.42068	1	1
chr4.106022043.T.C	rs11729561	T	Severity	CAV	C	-	465.2	Acute pharyngitis	respiratory	324	6481	-0.162373	0.201647	0.850124	0.420682	1	1
chr15.60902209.A.G	rs4774377	G	Risk factor	CAV-FE	G	RORA	292.4	Altered mental status	mental disorders	103	8251	0.129416	0.160718	1.13816	0.420685	1	1
chr2.112913801.G.T	rs3811046	T	Risk factor	CAV	T	IL37	008.5	Bacterial enteritis	infectious diseases	121	9182	-0.130489	0.162054	0.877667	0.420696	1	1
chrX.15564175.T.C	rs41303171	C	Severity; Risk factor	CAV	C	ACE2	707.2	Chronic ulcer of leg or foot	dermatologic	241	9064	0.599985	0.745149	1.82209	0.420711	1	1
chr2.216660263.A.C	rs2270360	A	Severity	CAV	C	IGFBP2	366.2	Senile cataract	sense organs	579	7749	-0.129581	0.160934	0.878463	0.420716	1	1
chr10.104263031.C.A	rs4925	A	Protective for neurological complications of long COVID	CAV	A	GSTO1	197	Chemotherapy	neoplasms	411	8510	0.0960416	0.11928	1.1008	0.420718	1	1
chr20.50172836.A.G	rs6122883	G	Severity	CAV-FE	G	LINC01273	512.8	Cough	respiratory	1311	5126	-0.0521315	0.0647456	0.949204	0.420719	1	1
chr1.244873270.T.C	rs12130553	C	Severity	CAV	T	-	286	Coagulation defects	hematopoietic	147	6893	-0.142124	0.176513	0.867514	0.420719	1	1
chr20.50172836.A.G	rs6122883	G	Severity	CAV-FE	G	LINC01273	008.5	Bacterial enteritis	infectious diseases	121	9056	-0.157537	0.195659	0.854245	0.420727	1	1
chr2.113129630.T.C	rs419598	C	Risk factor	CAV	C	IL1RN	479	Other upper respiratory disease	respiratory	384	6265	-0.1322	0.164194	0.876165	0.420734	1	1
chr5.159315942.T.G	rs3212227	T	Severity	FCP	G	IL12B	574	Cholelithiasis and cholecystitis	digestive	192	9067	-0.0887209	0.110192	0.915101	0.420735	1	1
chr1.196673103.G.A	rs800292	A	Severity	CAV	G	CFH	512.1	Wheezing	respiratory	116	5169	-0.133277	0.165539	0.875222	0.420755	1	1
chr17.45995618.A.G	rs112572874	G	Risk factor	CAV-FE	G	MAPT	293.1	Swelling, mass, or lump in head and neck [Space-occupying lesion, intracranial NOS]	mental disorders	123	9161	-0.31457	0.390717	0.730103	0.420757	1	1
chr8.37849759.C.T	rs138763430	T	Severity	CAV	T	BRF2	338.1	Acute pain	neurological	286	6593	0.877303	1.08967	2.40441	0.420757	1	1
chr12.112919388.G.A	rs10774671	A	Severity (A allele); Protective (G allele)	CAV-FE	A	OAS1	278.4	Abnormal weight gain	endocrine/metabolic	158	5256	0.0940544	0.116828	1.09862	0.42078	1	1
chr1.155133406.T.G	rs4971066	G	Risk factor	CAV	G	EFNA1	626.11	Absent or infrequent menstruation	genitourinary	144	7334	-0.324379	0.402956	0.722976	0.42082	1	1
chr3.148742201.A.C	rs5186	C	Severity	CAV	C	AGTR1	585.32	End stage renal disease	genitourinary	508	7234	-0.122214	0.151825	0.884959	0.420839	1	1
chr6.147217556.A.G	rs116898161	G	Severity	CAV	G	STXBP5	530.1	Esophagitis, GERD and related diseases	digestive	1826	6811	0.180867	0.22469	1.19826	0.420842	1	1
chr21.41470664.C.T	rs61735794	T	Risk factor	CAV	T	TMPRSS2	475.9	Postnasal drip	respiratory	221	6317	-0.819751	1.01837	0.440541	0.420843	1	1
chr4.143996657.T.C	rs6840234	C	Protective	FCP + IP	T	GYPB	250.22	Type 2 diabetes with renal manifestations	endocrine/metabolic	359	4184	-0.0709106	0.0880934	0.931545	0.42085	1	1
chr5.21768177.G.A	-	HLA-A*02:02	Protective	IP	A	HLA-A	743	Osteoporosis, osteopenia and pathological fracture	musculoskeletal	468	8493	-0.109552	0.136101	0.896236	0.42086	1	1
chr1.155197995.A.G	rs41264915	A	Severity	CAV-FE	G	THBS3	809	Fracture of unspecified bones	injuries & poisonings	128	8497	0.116204	0.144365	1.12322	0.42086	1	1
chr8.37849759.C.T	rs138763430	T	Severity	CAV	T	BRF2	271.3	Intestinal disaccharidase deficiencies and disaccharide malabsorption	endocrine/metabolic	1406	7685	-0.847201	1.05252	0.428613	0.420861	1	1
chr11.34482745.G.A	rs61882275	G	Severity	CAV	A	ELF5	504	Other alveolar and parietoalveolar pneumonopathy	respiratory	103	8892	-0.145203	0.180396	0.864846	0.420869	1	1
chr21.41470664.C.T	rs61735794	T	Risk factor	CAV	T	TMPRSS2	244	Hypothyroidism	endocrine/metabolic	536	7929	0.33084	0.411029	1.39214	0.420873	1	1
chr17.15965007.C.T	rs8081547	T	Risk factor	FCP + IP	T	ADORA2B	362.2	Degeneration of macula and posterior pole of retina	sense organs	193	7584	0.136079	0.169063	1.14577	0.420879	1	1
chr6.158608455.C.T	rs117665206	T	Severity	CAV	T	TMEM181	090	Sexually transmitted infections (not HIV or hepatitis)	infectious diseases	268	9090	0.841179	1.04514	2.3191	0.420906	1	1
chr12.57108399.C.T	rs324011	T	Risk factor; Severity	CAV	T	STAT6	261	Vitamin deficiency	endocrine/metabolic	2410	5906	0.0401081	0.0498341	1.04092	0.420917	1	1
chr2.112913801.G.T	rs3811046	T	Risk factor	CAV	T	IL37	735.1	Flat foot	musculoskeletal	113	8522	-0.134716	0.16739	0.873964	0.420934	1	1
chr10.104263031.C.A	rs4925	A	Protective for neurological complications of long COVID	CAV	A	GSTO1	280	Iron deficiency anemias	hematopoietic	921	6207	-0.0711523	0.0884104	0.93132	0.420937	1	1
chr4.143999443.G.A	rs7683365	A	Risk factor	FCP + IP	A	GYPB	536	Disorders of function of stomach	digestive	110	7917	0.142982	0.177664	1.15371	0.420942	1	1
chr1.109740350.G.T	rs1332018	T	Risk factor; Severity	CAV	G	GSTM3	257	Testicular dysfunction	endocrine/metabolic	109	8537	0.144955	0.180119	1.15599	0.42095	1	1
chr1.109740350.G.T	rs1332018	T	Risk factor; Severity	CAV	G	GSTM3	257.1	Testicular hypofunction	endocrine/metabolic	109	8537	0.144955	0.180119	1.15599	0.42095	1	1
chr6.6924962.A.C	rs6933436	C	Severity	CAV	C	-	588	Disorders resulting from impaired renal function	genitourinary	170	6825	0.102073	0.12684	1.10746	0.420968	1	1
chr18.69541156.T.C	rs12958013	T	Severity	CAV	C	DOK6	624.9	stress incontinence, female	genitourinary	111	9136	0.303743	0.377463	1.35492	0.420996	1	1
chr6.6924962.A.C	rs6933436	C	Severity	CAV	C	-	433.1	Occlusion and stenosis of precerebral arteries	circulatory system	137	8164	-0.116671	0.144993	0.889878	0.421012	1	1
chr5.86011821.T.G	rs4424029	G	Severity	CAV	G	-	496	Chronic airway obstruction	respiratory	624	6892	-0.0587183	0.0729726	0.942972	0.421015	1	1
chr17.42362183.A.G	rs744166	G	Risk factor; Severity	CAV	A	STAT3	427.2	Atrial fibrillation and flutter	circulatory system	363	7041	-0.0705824	0.0877227	0.931851	0.421046	1	1
chr21.41465040.G.A	rs17001042	A	Possible functional consequences	FCP + IP	A	TMPRSS2	740.1	Osteoarthritis; localized	musculoskeletal	1213	7182	0.0617622	0.0767629	1.06371	0.42106	1	1
chr12.47879112.A.G	rs2228570	AG genotype	Severity	CAV	A	VDR	585	Renal failure	genitourinary	1285	6596	-0.0455743	0.0566444	0.955449	0.421069	1	1
chr21.33252612.A.G	rs2236757	A	Severity	CAV-FE	A	IFNAR2	365	Glaucoma	sense organs	799	7442	-0.0539658	0.0670746	0.947465	0.421072	1	1
chr9.81442264.TCAG.T	rs1826292621	T	Severity	CAV	T	-	296.22	Major depressive disorder	mental disorders	1407	5824	0.0441994	0.054936	1.04519	0.421073	1	1
chr1.206773552.T.C	rs1800896	C	Severity	FCP	C	IL10	317	Alcohol-related disorders	mental disorders	295	7152	-0.0736186	0.0915033	0.929026	0.421082	1	1
chr10.76490426.T.C	rs114026383	C	Risk factor for European population	CAV	C	LRMDA	415.1	Acute pulmonary heart disease	circulatory system	257	9025	-0.18555	0.230627	0.830647	0.421083	1	1
chr6.12216733.A.G	rs10755709	A	Severity	CAV	G	-	626	Disorders of menstruation and other abnormal bleeding from female genital tract	genitourinary	697	7047	0.0525811	0.0653554	1.05399	0.421084	1	1
chr1.155197995.A.G	rs41264915	A	Severity	CAV-FE	G	THBS3	790.6	Other abnormal blood chemistry	symptoms	800	7747	-0.0503064	0.0625283	0.950938	0.421086	1	1
chr4.44416575.T.C	rs35540967	C	Severity	CAV	C	KCTD8	327.32	Obstructive sleep apnea	neurological	754	7383	-0.205068	0.25489	0.814592	0.421088	1	1
chr10.130802064.T.G	rs12253652	G	Severity	CAV	G	-	271.3	Intestinal disaccharidase deficiencies and disaccharide malabsorption	endocrine/metabolic	1356	7305	0.0417957	0.0519506	1.04268	0.421092	1	1
chr3.1052111.C.G	rs1504061	G	Severity	CAV	G	-	465.2	Acute pharyngitis	respiratory	326	6518	-0.122119	0.151796	0.885043	0.42111	1	1
chr14.55263686.C.T	rs10140801	T	Severity	CAV-FE	C	FBXO34-AS1	174.1	Breast cancer [female]	neoplasms	281	8617	0.0981411	0.121991	1.10312	0.421111	1	1
chr21.41473456.A.G	rs17854725	G	Severity	CAV	G	TMPRSS2	687	Symptoms affecting skin	dermatologic	121	6717	0.108213	0.134513	1.11428	0.421122	1	1
chr16.78590128.A.G	rs72803978	A	Severity	CAV	G	WWOX	455	Hemorrhoids	circulatory system	301	7738	0.299397	0.372177	1.34905	0.421138	1	1
chr22.24011037.T.C	rs11090305	C	Severity	CAV	C	-	594.1	Calculus of kidney	genitourinary	188	8418	0.0859244	0.106826	1.08972	0.4212	1	1
chr1.155175305.G.A	rs7528026	A	Severity	CAV	A	TRIM46	783	Fever of unknown origin	symptoms	172	9042	-0.813675	1.01161	0.443226	0.421203	1	1
chr13.33129529.C.G	rs34425674	G	Risk factor	CAV	G	STARD13	585	Renal failure	genitourinary	1371	7232	0.243061	0.3022	1.27515	0.42122	1	1
chr1.155197995.A.G	rs41264915	A	Severity	CAV-FE	G	THBS3	930	Allergic reaction to food	injuries & poisonings	145	7526	-0.117326	0.145874	0.889295	0.421225	1	1
chr18.6461231.C.G	rs11659676	G	Severity	CAV-FE	C	RPL6P27	272	Disorders of lipoid metabolism	endocrine/metabolic	3070	5066	-0.0288101	0.0358204	0.971601	0.421227	1	1
chr22.22210343.A.T	rs5757427	T	Severity	CAV	A	IGLV10-54	535	Gastritis and duodenitis	digestive	169	6089	-0.138843	0.17263	0.870365	0.421236	1	1
chr12.8058591.T.C	rs7842	C	Risk factor; Severity	CAV	C	C3AR1	304	Adjustment reaction	mental disorders	302	5860	0.0696021	0.0865425	1.07208	0.42125	1	1
chr10.52771466.C.T	rs1800451	T	Potential functional effect on protein	FCP + IP	T	MBL2	295	Schizophrenia and other psychotic disorders	mental disorders	271	5770	-0.0879268	0.109327	0.915828	0.421251	1	1
chr7.128954129.T.C	rs10488631	TCTA haplotype	Severity in European-Americans	CAV	C	IRF5	504	Other alveolar and parietoalveolar pneumonopathy	respiratory	103	8945	-0.476686	0.592708	0.620837	0.421252	1	1
chr7.22548762.C.T	rs13227460	T	Severity	CAV	T	STEAP1B	588.2	Secondary hyperparathyroidism (of renal origin)	genitourinary	171	7116	-0.191722	0.238387	0.825537	0.421256	1	1
chr8.97128242.T.C	rs7817272	C	Severity	CAV	C	CPQ	571	Chronic liver disease and cirrhosis	digestive	503	8108	-0.0551019	0.0685156	0.946389	0.421268	1	1
chr10.52771466.C.T	rs1800451	T	Potential functional effect on protein	FCP + IP	T	MBL2	528	Diseases of the oral soft tissues, excluding lesions specific for gingiva and tongue	digestive	101	8911	0.133333	0.165792	1.14263	0.42127	1	1
chr4.107694523.TG.T	rs70947091	T	Severity	CAV-FE	T	PAPSS1	454	Varicose veins	circulatory system	267	7663	0.109076	0.13563	1.11525	0.421271	1	1
chr21.33252612.A.G	rs2236757	A	Severity	CAV-FE	A	IFNAR2	947	Urticaria	dermatologic	115	7125	-0.137043	0.170406	0.871933	0.421272	1	1
chr14.76832814.C.CT	rs34279101	CT	Severity	CAV	CT	LRRC74A	452	Other venous embolism and thrombosis	circulatory system	356	7552	0.0751618	0.0934606	1.07806	0.421276	1	1
chr7.22548762.C.T	rs13227460	T	Severity	CAV	T	STEAP1B	707.2	Chronic ulcer of leg or foot	dermatologic	240	8925	-0.15487	0.192596	0.856527	0.42133	1	1
chr1.161544752.A.C	rs396991	C	Severity	CAV-FE	C	FCGR3A	530.11	GERD	digestive	1674	6200	0.0345366	0.0429499	1.03514	0.421331	1	1
chr2.191909428.G.A	rs147509469	A	Risk factor for females	CAV	A	CAVIN2-AS1	443	Peripheral vascular disease	circulatory system	783	8004	-0.311335	0.387178	0.732469	0.421332	1	1
chr10.52771475.C.T	rs1800450	T	Severity	CAV	T	MBL2	627.2	Symptomatic menopause	genitourinary	176	7396	0.240266	0.298805	1.27159	0.421345	1	1
chr5.123497022.T.C	rs62377777	T	Severity	CAV	C	-	272.11	Hypercholesterolemia	endocrine/metabolic	1210	5564	0.0443997	0.0552175	1.0454	0.421347	1	1
chr12.106231175.T.A	rs12823094	A	Severity	CAV	A	-	654	Other and unspecified complications of birth; puerperium affecting management of mother	pregnancy complications	109	9030	-0.288239	0.358473	0.749583	0.421355	1	1
chr1.155197995.A.G	rs41264915	A	Severity	CAV-FE	G	THBS3	700	Corns and callosities	dermatologic	196	8567	0.0946563	0.117728	1.09928	0.421382	1	1
chr1.169597075.C.T	rs6127	T	Severity in males	CAV	C	SELP	704	Diseases of hair and hair follicles	dermatologic	290	8352	0.0904179	0.112457	1.09463	0.421384	1	1
chr14.76832814.C.CT	rs34279101	CT	Severity	CAV	CT	LRRC74A	456	Chronic venous insufficiency [CVI]	circulatory system	292	7552	-0.0864105	0.107474	0.917218	0.421388	1	1
chr21.41464802.A.G	rs462574	A	Possible functional consequences	FCP + IP	A	TMPRSS2	735.2	Acquired toe deformities	musculoskeletal	176	8419	-0.115534	0.143697	0.89089	0.421391	1	1
chr8.124324323.T.C	rs72711165	C	Severity	CAV-FE	C	TMEM65	571.51	Cirrhosis of liver without mention of alcohol	digestive	290	8106	-0.21623	0.26894	0.80555	0.421392	1	1
chr11.34482745.G.A	rs61882275	G	Severity	CAV	A	ELF5	293.1	Swelling, mass, or lump in head and neck [Space-occupying lesion, intracranial NOS]	mental disorders	123	9115	0.123904	0.154111	1.13191	0.421402	1	1
chr3.146517122.G.A	rs343320	A	Severity	CAV-FE	A	PLSCR1	327.41	Organic or persistent insomnia	neurological	149	7348	-0.479967	0.596982	0.618804	0.421403	1	1
chr7.22728408.A.G	rs2069837	G	Severity	CAV-FE	G	IL6	270.3	Disorders of plasma protein metabolism	endocrine/metabolic	122	8711	0.151191	0.188054	1.16322	0.421412	1	1
chr10.52340585.A.T	rs1441121	T	Severity	CAV	A	-	280	Iron deficiency anemias	hematopoietic	895	5986	-0.0633829	0.0788415	0.938584	0.421439	1	1
chr6.31575254.G.A	rs1800629	A	Risk factor*Conflicting; Severity*Conflicting; Protective*Conflicting	CAV-FE	A	TNF	724	Other and unspecified disorders of back	musculoskeletal	191	8029	0.123388	0.153483	1.13132	0.421445	1	1
chr12.8608014.A.G	rs11613792	A	Severity	CAV	G	AICDA	227	Benign neoplasm of other endocrine glands and related structures	neoplasms	105	8507	-0.118313	0.147173	0.888418	0.421453	1	1
chr3.146517122.G.A	rs343320	A	Severity	CAV-FE	A	PLSCR1	287.3	Thrombocytopenia	hematopoietic	187	8705	-0.473718	0.589278	0.622683	0.421457	1	1
chr11.611919.C.G	rs702966	C	Severity in African-Americans	CAV	C	PHRF1	454.11	Varicose veins of lower extremity, symptomtic	circulatory system	202	7753	-0.0826314	0.10279	0.92069	0.421463	1	1
chr16.3500977.C.G	rs2301762	G	Severity	CAV	G	CLUAP1	366.2	Senile cataract	sense organs	601	8109	0.238091	0.296175	1.26882	0.421463	1	1
chr21.41465040.G.A	rs17001042	A	Possible functional consequences	FCP + IP	A	TMPRSS2	571.5	Other chronic nonalcoholic liver disease	digestive	486	8093	0.0877287	0.109133	1.09169	0.421472	1	1
chr1.90742957.A.C	rs2166172	C	Severity	CAV-FE	C	-	512.1	Wheezing	respiratory	116	5176	-0.171721	0.213619	0.842214	0.421476	1	1
chr4.186082920.C.T	rs3775291	T	Risk factor; Severity	CAV-FE	T	TLR3	274	Gout and other crystal arthropathies	endocrine/metabolic	310	9179	0.134884	0.167798	1.1444	0.421486	1	1
chr11.14893332.A.G	rs10741657	G	Severity	CAV	A	CYP2R1	531	Peptic ulcer (excl. esophageal)	digestive	146	9356	0.107047	0.13317	1.11299	0.421491	1	1
chr12.112919388.G.A	rs10774671	A	Severity (A allele); Protective (G allele)	CAV-FE	A	OAS1	295.1	Schizophrenia	mental disorders	199	5615	0.0838176	0.104273	1.08743	0.421496	1	1
chrX.15600857.A.G	rs73635825	G	Risk factor*Conflicting; Protective*Conflicting	FCP + IP	G	ACE2	271.3	Intestinal disaccharidase deficiencies and disaccharide malabsorption	endocrine/metabolic	1406	7679	0.380956	0.473934	1.46368	0.421503	1	1
chr15.90866675.C.T	rs79742014	T	Protective	IP	T	FURIN	792.1	Papanicolaou smear of cervix or vagina with atypical squamous cells	genitourinary	119	8249	0.597582	0.743435	1.81772	0.421506	1	1
chrX.15600857.A.G	rs73635825	G	Risk factor*Conflicting; Protective*Conflicting	FCP + IP	G	ACE2	208	Benign neoplasm of colon	neoplasms	397	8439	0.605684	0.753519	1.83251	0.421509	1	1
chr7.128938247.T.G	rs10488631	TCTA haplotype	Severity in European-Americans	CAV	T	IRF5	496.21	Obstructive chronic bronchitis	respiratory	185	6864	0.0876056	0.10899	1.09156	0.421515	1	1
chr14.80203237.T.C	rs225014	C	Severity	CAV	C	DIO2	586.2	Cyst of kidney, acquired	genitourinary	122	6876	0.107057	0.13319	1.113	0.421518	1	1
chr4.44416575.T.C	rs35540967	C	Severity	CAV	C	KCTD8	296.1	Bipolar	mental disorders	203	5862	-0.41761	0.519558	0.658619	0.421524	1	1
chr5.174562335.T.A	rs2220543	T	Severity	CAV	A	SUMO2P6	285.2	Anemia of chronic disease	hematopoietic	285	6082	0.0712038	0.0885865	1.0738	0.421525	1	1
chr10.8988345.A.T	rs71481792	A	Severity	CAV	T	-	252	Disorders of parathyroid gland	endocrine/metabolic	215	8350	-0.112813	0.140355	0.893318	0.421533	1	1
chr12.47902438.G.T	rs11574024	T	Severity	CAV	T	VDR	242	Thyrotoxicosis with or without goiter	endocrine/metabolic	274	7919	0.27239	0.3389	1.3131	0.421544	1	1
chr12.57108399.C.T	rs324011	T	Risk factor; Severity	CAV	T	STAT6	619.4	Noninflammatory disorders of vagina	genitourinary	287	8087	-0.100821	0.125441	0.904095	0.421553	1	1
chr17.35880776.C.T	rs2107538	T	Risk factor; Severity	FCP	T	CCL5	740.1	Osteoarthritis; localized	musculoskeletal	1200	7130	0.0377768	0.0470019	1.0385	0.421553	1	1
chr9.87726001.C.A	rs41307457	C;A	Possible functional consequences	FCP + IP	A	CTSL	626.13	Irregular menstrual cycle	genitourinary	148	7264	-0.14118	0.175657	0.868333	0.421555	1	1
chr1.31151182.G.C	rs12083278	C	Severity	CAV	G	-	694	Dyschromia and Vitiligo	dermatologic	174	7402	0.109038	0.135666	1.11521	0.421556	1	1
chr11.88824823.A.G	rs10831496	G	Severity	CAV-FE	A	GRM5	627.2	Symptomatic menopause	genitourinary	176	7389	-0.118097	0.146941	0.88861	0.421568	1	1
chrX.15564142.G.A	rs147311723	A	Severity	CAV	A	ACE2	465	Acute upper respiratory infections of multiple or unspecified sites	respiratory	1165	6634	0.159559	0.198533	1.17299	0.421576	1	1
chr21.41464802.A.G	rs462574	A	Possible functional consequences	FCP + IP	A	TMPRSS2	706.2	Sebaceous cyst	dermatologic	118	7638	0.13034	0.162181	1.13922	0.42159	1	1
chr20.23046984.T.C	rs1042580	C	Severity	CAV	C	THBD	530.11	GERD	digestive	1811	6800	0.0376661	0.0468684	1.03838	0.421596	1	1
chr21.41473715.C.A	rs2298661	A	Protective	CAV-FE	A	TMPRSS2	726.1	Enthesopathy	musculoskeletal	390	6687	-0.073597	0.0915791	0.929046	0.421603	1	1
chr4.71742666.T.G	rs2282679	G	Severity	CAV	G	GC	939	Atopic/contact dermatitis due to other or unspecified	dermatologic	651	7561	-0.0902494	0.112301	0.913703	0.421604	1	1
chr6.158608455.C.T	rs117665206	T	Severity	CAV	T	TMEM181	395.2	Nonrheumatic aortic valve disorders	circulatory system	168	8522	0.848136	1.05537	2.33529	0.421604	1	1
chr19.39248147.C.T	rs12979860	C	Severity (C allele)*Conflicting; Risk factor (T allele)*Conflicting	CAV	C	IFNL4	574	Cholelithiasis and cholecystitis	digestive	193	9141	-0.0864226	0.107539	0.917207	0.421605	1	1
chr14.55263686.C.T	rs10140801	T	Severity	CAV-FE	C	FBXO34-AS1	214	Lipoma	neoplasms	110	8862	0.156646	0.194925	1.16958	0.421614	1	1
chrX.15564175.T.C	rs41303171	C	Severity; Risk factor	CAV	C	ACE2	366	Cataract	sense organs	860	8132	-0.45944	0.571721	0.631637	0.421624	1	1
chr7.128938247.T.G	rs10488631	TCTA haplotype	Severity in European-Americans	CAV	T	IRF5	578.2	Blood in stool	digestive	107	8101	-0.114612	0.142622	0.891712	0.421625	1	1
chr4.67964168.T.A	rs720009	A	Possible functional consequences	FCP + IP	A	TMPRSS11A	386.2	Peripheral or central vertigo	sense organs	109	7874	0.142627	0.17749	1.1533	0.421641	1	1
chrX.15581269.T.C	rs138390800	C	May destabilize ACE2 protein structure	FCP + IP	C	ACE2	280.2	Iron deficiency anemia secondary to blood loss (chronic)	hematopoietic	367	6209	-0.584641	0.72757	0.557306	0.421655	1	1
chr16.3500977.C.G	rs2301762	G	Severity	CAV	G	CLUAP1	338.2	Chronic pain	neurological	1788	6572	0.160036	0.199162	1.17355	0.421659	1	1
chr6.31153649.G.A	rs143334143	A	Severity; Risk factor	CAV-FE	A	CCHCR1	386.2	Peripheral or central vertigo	sense organs	109	8042	0.227864	0.283574	1.25591	0.421661	1	1
chrX.15561454.T.C	rs142017934	C	Severity	CAV	C	ACE2	174.11	Malignant neoplasm of female breast	neoplasms	250	8716	0.29926	0.372426	1.34886	0.421661	1	1
chr11.611919.C.G	rs702966	C	Severity in African-Americans	CAV	C	PHRF1	740.11	Osteoarthrosis, localized, primary	musculoskeletal	1175	7200	-0.0383616	0.0477414	0.962365	0.421669	1	1
chr13.22495675.AG.A	rs10714879	A	Severity	CAV	A	-	250.23	Type 2 diabetes with ophthalmic manifestations	endocrine/metabolic	211	5840	0.106144	0.132099	1.11198	0.421676	1	1
chr15.34253720.A.G	rs2705343	G	Severity	CAV-FE	G	SLC12A6	761	Cervicalgia	symptoms	582	8389	0.0715341	0.0890272	1.07415	0.421681	1	1
chr13.102695866.A.G	rs599976	G	Severity	CAV-FE	G	METTL21C	614.52	Vaginitis and vulvovaginitis	genitourinary	296	8645	-0.102784	0.127921	0.902322	0.421688	1	1
chr6.30887474.G.A	rs4618569	AG genotype	Severity	CAV	A	DDR1	401.3	Other hypertensive complications	circulatory system	196	4154	0.0946373	0.117782	1.09926	0.421689	1	1
chr22.49281538.G.A	rs62220604	G	Severity	CAV	A	-	426.7	Abnormal electrocardiogram [ECG] [EKG]	circulatory system	227	6918	-0.205087	0.255244	0.814577	0.42169	1	1
chr12.47879112.A.G	rs2228570	AG genotype	Severity	CAV	A	VDR	574	Cholelithiasis and cholecystitis	digestive	179	8387	-0.109571	0.136368	0.896219	0.421692	1	1
chrX.15599938.A.G	rs2106809	G	Severity	CAV	G	ACE2	374	Other disorders of eyelids	sense organs	118	8074	-0.193343	0.240636	0.824199	0.421705	1	1
chr21.33287378.C.T	rs8178521	T	Severity	CAV-FE	T	IL10RB	475	Chronic sinusitis	respiratory	479	6243	0.125536	0.156243	1.13376	0.421708	1	1
chr14.76832814.C.CT	rs34279101	CT	Severity	CAV	CT	LRRC74A	280.2	Iron deficiency anemia secondary to blood loss (chronic)	hematopoietic	357	6049	0.0760526	0.0946563	1.07902	0.421709	1	1
chr10.52771475.C.T	rs1800450	T	Severity	CAV	T	MBL2	401.2	Hypertensive heart and/or renal disease	circulatory system	161	4157	-0.310428	0.386369	0.733133	0.421716	1	1
chr5.180810828.C.T	rs113791144	T	Severity	CAV	T	-	070	Viral hepatitis	infectious diseases	1119	6164	-0.0977565	0.121676	0.90687	0.421734	1	1
chr13.23084699.A.G	rs1984162	G	Severity	CAV	G	-	411.4	Coronary atherosclerosis	circulatory system	921	8061	-0.0529095	0.0658586	0.948466	0.421754	1	1
chr1.205208489.G.A	rs11240388	G	Severity	CAV-FE	A	DSTYK	274.11	Gouty arthropathy	endocrine/metabolic	124	9163	-0.147024	0.183013	0.863273	0.421769	1	1
chrX.12885540.A.T	rs179008	T	Severity; Risk factor	CAV	T	TLR7	427.9	Palpitations	circulatory system	550	6852	-0.0851137	0.10595	0.918408	0.421778	1	1
chr4.68840276.G.A	rs115162070	G	Severity	CAV	A	-	626.1	Irregular menstrual cycle/bleeding	genitourinary	565	7365	0.240657	0.299578	1.27208	0.42179	1	1
chr9.87726001.C.A	rs41307457	C;A	Possible functional consequences	FCP + IP	A	CTSL	401.2	Hypertensive heart and/or renal disease	circulatory system	159	4076	0.123285	0.153476	1.13121	0.421809	1	1
chr1.87162490.C.T	rs10873821	C	Severity	CAV	C	LINC01140	480	Pneumonia	respiratory	403	8055	0.0600944	0.0748117	1.06194	0.421815	1	1
chr1.196673103.G.A	rs800292	A	Severity	CAV	G	CFH	707	Chronic ulcer of skin	dermatologic	327	9013	-0.0786014	0.0978523	0.924408	0.421821	1	1
chr9.81442264.TCAG.T	rs1826292621	T	Severity	CAV	T	-	278.4	Abnormal weight gain	endocrine/metabolic	161	5482	0.116769	0.145372	1.12386	0.421834	1	1
chr12.8608014.A.G	rs11613792	A	Severity	CAV	G	AICDA	977	Personal history of allergy to medicinal agents	injuries & poisonings	182	8148	0.0879442	0.109487	1.09193	0.421836	1	1
chr13.22495675.AG.A	rs10714879	A	Severity	CAV	A	-	571.51	Cirrhosis of liver without mention of alcohol	digestive	289	7916	-0.0934917	0.116394	0.910746	0.421838	1	1
chr5.142872984.C.T	rs10039856	C	Severity	CAV	T	ARHGAP26	306	Other mental disorder	mental disorders	205	5763	-0.0848593	0.105648	0.918642	0.421842	1	1
chr17.16948873.A.G	rs34557412	G	Severity	CAV	G	TNFRSF13B	443.7	Peripheral angiopathy in diseases classified elsewhere	circulatory system	285	8024	0.859363	1.06989	2.36166	0.421843	1	1
chr10.8988345.A.T	rs71481792	A	Severity	CAV	T	-	272.13	Mixed hyperlipidemia	endocrine/metabolic	687	5502	-0.0678312	0.0844512	0.934418	0.42186	1	1
chr10.28606315.C.T	rs12773860	T	Severity	CAV	T	WAC	558	Noninfectious gastroenteritis	digestive	156	6877	-0.343246	0.427369	0.709463	0.421881	1	1
chr1.31151182.G.C	rs12083278	C	Severity	CAV	G	-	218	Benign neoplasm of uterus	neoplasms	361	8135	-0.0828822	0.103196	0.92046	0.421885	1	1
chr1.31151182.G.C	rs12083278	C	Severity	CAV	G	-	218.1	Uterine leiomyoma	neoplasms	361	8135	-0.0828822	0.103196	0.92046	0.421885	1	1
chr11.26675470.T.G	rs10835056	G	Severity	CAV	T	SLC5A12	365.1	Open-angle glaucoma	sense organs	103	7768	0.115784	0.144164	1.12275	0.421893	1	1
chr18.6461231.C.G	rs11659676	G	Severity	CAV-FE	C	RPL6P27	733	Other disorders of bone and cartilage	musculoskeletal	358	6978	-0.0646066	0.0804438	0.937436	0.421902	1	1
chr11.1219991.G.T	rs35705950	T	Protective	CAV	T	MUC5B	573.7	Abnormal results of function study of liver	digestive	151	8083	0.338197	0.42111	1.40242	0.421912	1	1
chr21.33252612.A.G	rs2236757	A	Severity	CAV-FE	A	IFNAR2	452.2	Deep vein thrombosis [DVT]	circulatory system	294	7297	0.0813631	0.101313	1.08476	0.421924	1	1
chr9.81442264.TCAG.T	rs1826292621	T	Severity	CAV	T	-	287	Purpura and other hemorrhagic conditions	hematopoietic	200	8692	0.10302	0.128283	1.10851	0.421936	1	1
chr12.52726315.TC.T	rs5798227	T	Risk factor	CAV	TC	-	654	Other and unspecified complications of birth; puerperium affecting management of mother	pregnancy complications	113	9329	-0.168284	0.209553	0.845114	0.421938	1	1
chr13.33129529.C.G	rs34425674	G	Risk factor	CAV	G	STARD13	197	Chemotherapy	neoplasms	410	8513	0.347891	0.433207	1.41608	0.421941	1	1
chr14.35401887.C.T	rs696	CC genotype	Severity	CAV	C	NFKBIA	395	Heart valve disorders	circulatory system	339	8420	-0.066708	0.0830697	0.935468	0.421953	1	1
chr5.124614711.G.T	rs4240376	G	Severity	CAV	T	-	369.5	Conjunctivitis, infectious	sense organs	221	8062	-0.11805	0.147008	0.888652	0.421967	1	1
chr4.69615987.C.T	rs7688383	T	Loss of smell and taste	CAV	T	UGT2A1	340	Migraine	neurological	374	7684	0.0651598	0.0811455	1.06733	0.421975	1	1
chr12.52726315.TC.T	rs5798227	T	Risk factor	CAV	TC	-	585.32	End stage renal disease	genitourinary	508	7215	-0.0780665	0.0972203	0.924903	0.421983	1	1
chr20.50152518.G.A	rs6020298	A	Severity	CAV	G	PEDS1-UBE2V1	701	Other hypertrophic and atrophic conditions of skin	dermatologic	233	8317	-0.0974102	0.121312	0.907184	0.421992	1	1
chr1.161544752.A.C	rs396991	C	Severity	CAV-FE	C	FCGR3A	198	Secondary malignant neoplasm	neoplasms	104	7758	0.119033	0.148249	1.12641	0.422018	1	1
chr22.41925447.G.A	rs61756766	A	Severity	CAV	A	TNFRSF13C	070.2	Viral hepatitis B	infectious diseases	199	6177	0.841309	1.04781	2.3194	0.422021	1	1
chr22.49281538.G.A	rs62220604	G	Severity	CAV	A	-	783	Fever of unknown origin	symptoms	170	8860	-0.24127	0.300501	0.78563	0.422037	1	1
chr4.67910402.G.A	rs4860265	G	Possible functional consequences	FCP + IP	G	TMPRSS11A	561	Symptoms involving digestive system	digestive	785	6650	0.0450064	0.0560559	1.04603	0.422041	1	1
chr8.38963809.A.G	rs10808999	G	Severity	CAV	A	PLEKHA2	300.1	Anxiety disorder	mental disorders	843	5868	0.110887	0.138115	1.11727	0.422056	1	1
chr3.146517122.G.A	rs343320	A	Severity	CAV-FE	A	PLSCR1	215	Other benign neoplasm of connective and other soft tissue	neoplasms	195	8921	0.303486	0.378013	1.35457	0.422064	1	1
chr2.36677870.C.A	rs6714112	C	Severity	CAV	A	-	255	Disorders of adrenal glands	endocrine/metabolic	113	8396	0.145596	0.181355	1.15673	0.422076	1	1
chr6.160731787.C.T	rs4252128	T	Potential functional effect on protein	FCP + IP	T	PLG	792	Abnormal Papanicolaou smear of cervix and cervical HPV	genitourinary	154	8240	0.312777	0.389598	1.36722	0.422078	1	1
chr12.8058591.T.C	rs7842	C	Risk factor; Severity	CAV	C	C3AR1	599.5	Frequency of urination and polyuria	genitourinary	624	6858	0.0505233	0.0629326	1.05182	0.422081	1	1
chr12.52726315.TC.T	rs5798227	T	Risk factor	CAV	TC	-	536	Disorders of function of stomach	digestive	121	8810	-0.157708	0.196446	0.854099	0.422088	1	1
chr21.41473715.C.A	rs2298661	A	Protective	CAV-FE	A	TMPRSS2	456	Chronic venous insufficiency [CVI]	circulatory system	293	7609	0.0802789	0.100002	1.08359	0.422107	1	1
chr21.41426103.C.A	rs17000900	A	Severity	CAV-FE	A	MX1	569	Other disorders of intestine	digestive	197	8529	-0.104941	0.130723	0.900378	0.422108	1	1
chr10.52771475.C.T	rs1800450	T	Severity	CAV	T	MBL2	593.1	Gross hematuria	genitourinary	102	7661	-0.373482	0.465263	0.688333	0.422128	1	1
chr14.80203237.T.C	rs225014	C	Severity	CAV	C	DIO2	371	Inflammation of the eye	sense organs	202	7681	-0.0828226	0.103177	0.920514	0.422134	1	1
chrX.15602217.T.C	rs190509934	C	Protective	CAV	C	ACE2	293.1	Swelling, mass, or lump in head and neck [Space-occupying lesion, intracranial NOS]	mental disorders	123	9162	0.57869	0.720908	1.7837	0.422134	1	1
chr4.188627868.CTCT.C	rs1734523522	C	Severity	CAV	C	LINC01060	241.1	Nontoxic uninodular goiter	endocrine/metabolic	380	7723	-0.0842446	0.104957	0.919206	0.422172	1	1
chr6.12216733.A.G	rs10755709	A	Severity	CAV	G	-	252.1	Hyperparathyroidism	endocrine/metabolic	195	8129	-0.0879169	0.109533	0.915837	0.422176	1	1
chr18.69541156.T.C	rs12958013	T	Severity	CAV	C	DOK6	690	Erythematosquamous dermatosis	dermatologic	143	7797	-0.340682	0.424453	0.711285	0.422184	1	1
chr18.69541156.T.C	rs12958013	T	Severity	CAV	C	DOK6	690.1	Seborrheic dermatitis	dermatologic	143	7797	-0.340682	0.424453	0.711285	0.422184	1	1
chr21.41508701.T.G	rs4283504	T	Possible functional consequences	FCP + IP	T	TMPRSS2	260	Protein-calorie malnutrition	endocrine/metabolic	183	5788	-0.233081	0.290404	0.792089	0.422201	1	1
chr11.320772.A.G	rs12252	G	Severity; Risk factor	CAV	G	IFITM3	274	Gout and other crystal arthropathies	endocrine/metabolic	286	8174	0.0809902	0.10091	1.08436	0.422206	1	1
chr17.31410594.G.A	rs178840	G	Severity	CAV	G	RAB11FIP4	374	Other disorders of eyelids	sense organs	101	7176	-0.131687	0.164081	0.876616	0.422222	1	1
chr7.128954129.T.C	rs10488631	TCTA haplotype	Severity in European-Americans	CAV	C	IRF5	180	Cervical cancer and dysplasia	neoplasms	141	8264	-0.41626	0.518658	0.659509	0.422223	1	1
chr5.124614711.G.T	rs4240376	G	Severity	CAV	T	-	760	Back pain	symptoms	1994	6374	-0.0435915	0.0543149	0.957345	0.422223	1	1
chr11.784340.C.G	rs7104929	G	Severity	CAV-FE	G	-	272.12	Hyperglyceridemia	endocrine/metabolic	115	5561	-0.158906	0.198005	0.853076	0.422242	1	1
chr19.50379362.T.C	rs1405655	C	Severity	CAV-FE	T	NR1H2	695.4	Lupus (localized and systemic)	dermatologic	170	7828	-0.0886534	0.110467	0.915163	0.422246	1	1
chr13.33129529.C.G	rs34425674	G	Risk factor	CAV	G	STARD13	327.3	Sleep apnea	neurological	836	7394	-0.345988	0.431135	0.707521	0.422261	1	1
chr13.22495675.AG.A	rs10714879	A	Severity	CAV	A	-	550.5	Ventral hernia	digestive	188	8695	0.108969	0.135787	1.11513	0.422263	1	1
chr1.161517662.T.C	rs72717040	C	Risk factor	FCP + IP	C	FCGR2A	614.52	Vaginitis and vulvovaginitis	genitourinary	294	8585	0.260092	0.32411	1.29705	0.422274	1	1
chr16.3500977.C.G	rs2301762	G	Severity	CAV	G	CLUAP1	290	Delirium dementia and amnestic and other cognitive disorders	mental disorders	150	8460	-0.637959	0.794997	0.52837	0.422283	1	1
chr2.162044379.C.T	rs3788979	T	Risk factor	CAV	T	DPP4	208	Benign neoplasm of colon	neoplasms	389	8197	-0.110342	0.13751	0.895528	0.422305	1	1
chr10.76490426.T.C	rs114026383	C	Risk factor for European population	CAV	C	LRMDA	246	Other disorders of thyroid	endocrine/metabolic	151	7907	0.202967	0.252957	1.22503	0.422334	1	1
chr12.6845711.C.T	rs5443	T	protective	CAV	C	CDCA3	562	Diverticulosis and diverticulitis	digestive	191	6916	-0.104326	0.130022	0.900932	0.422336	1	1
chr6.160731787.C.T	rs4252128	T	Potential functional effect on protein	FCP + IP	T	PLG	740.11	Osteoarthrosis, localized, primary	musculoskeletal	1173	7182	-0.154925	0.193084	0.85648	0.422338	1	1
chr9.87726001.C.A	rs41307457	C;A	Possible functional consequences	FCP + IP	A	CTSL	300.11	Generalized anxiety disorder	mental disorders	222	5758	0.102222	0.127402	1.10763	0.422344	1	1
chr1.87162490.C.T	rs10873821	C	Severity	CAV	C	LINC01140	495.2	Asthma with exacerbation	respiratory	393	6902	0.0609541	0.0759696	1.06285	0.422351	1	1
chr17.27660155.T.C	rs117217714	C	Severity	CAV	C	NOS2P1	530.1	Esophagitis, GERD and related diseases	digestive	1820	6803	0.345797	0.430982	1.41312	0.422352	1	1
chr5.131995059.C.T	rs56162149	T	Severity	CAV-FE	C	ACSL6	411.3	Angina pectoris	circulatory system	245	7629	0.0875136	0.109076	1.09146	0.42237	1	1
chr8.97128242.T.C	rs7817272	C	Severity	CAV	C	CPQ	573.7	Abnormal results of function study of liver	digestive	151	8108	0.0954934	0.119023	1.1002	0.422373	1	1
chr6.160731787.C.T	rs4252128	T	Potential functional effect on protein	FCP + IP	T	PLG	090	Sexually transmitted infections (not HIV or hepatitis)	infectious diseases	268	9064	-0.336794	0.419804	0.714056	0.4224	1	1
chr10.52771475.C.T	rs1800450	T	Severity	CAV	T	MBL2	279.7	Other immunological findings	endocrine/metabolic	520	8718	-0.161107	0.200819	0.851201	0.422407	1	1
chr8.124324323.T.C	rs72711165	C	Severity	CAV-FE	C	TMEM65	174	Breast cancer	neoplasms	297	8713	-0.19727	0.2459	0.820969	0.422416	1	1
chr9.133257521.T.TC	rs8176719	TC	Severity; Risk factor	CAV-FE	TC	ABO	550	Abdominal hernia	digestive	481	8865	-0.0583267	0.0727061	0.943342	0.422422	1	1
chr2.162267541.C.T	rs1990760	T	Risk factor; Severity	CAV	T	IFIH1	379	Other disorders of eye	sense organs	325	7941	-0.093581	0.116652	0.910664	0.422424	1	1
chr6.32623820.T.C	rs9271609	T	Severity	CAV	C	HLA-DQA1	250.23	Type 2 diabetes with ophthalmic manifestations	endocrine/metabolic	215	5989	0.0980063	0.122172	1.10297	0.422437	1	1
chr5.96909661.C.T	rs150892504	T	Severity	CAV	T	ERAP2	611	Abnormal findings on mammogram or breast exam	genitourinary	566	7960	0.941369	1.17348	2.56349	0.422437	1	1
chr5.142872984.C.T	rs10039856	C	Severity	CAV	T	ARHGAP26	727	Other disorders of synovium, tendon, and bursa	musculoskeletal	367	6706	-0.0651944	0.0812714	0.936885	0.422448	1	1
chr21.41508701.T.G	rs4283504	T	Possible functional consequences	FCP + IP	T	TMPRSS2	250.42	Other abnormal glucose	endocrine/metabolic	550	5789	-0.136137	0.169714	0.872723	0.422462	1	1
chr1.196673103.G.A	rs800292	A	Severity	CAV	G	CFH	282.5	Sickle cell anemia	hematopoietic	102	6169	-0.142714	0.177918	0.867002	0.422477	1	1
chr12.106231175.T.A	rs12823094	A	Severity	CAV	A	-	695.7	Prurigo and Lichen	dermatologic	125	7621	0.216721	0.270188	1.242	0.422488	1	1
chrX.15581240.G.A	rs147464721	A	Severity	CAV	A	ACE2	371	Inflammation of the eye	sense organs	215	8061	-0.811105	1.01123	0.444367	0.422494	1	1
chr4.71762286.C.T	rs113574864	T	Severity	CAV	T	GC	276.14	Hypopotassemia	endocrine/metabolic	365	7911	-0.0969968	0.12093	0.907559	0.4225	1	1
chr2.195994321.C.T	rs191631470	T	Severity	CAV	T	DNAH7	443	Peripheral vascular disease	circulatory system	784	8013	0.44313	0.552469	1.55758	0.422501	1	1
chr5.32750877.T.C	rs1173773	C	Protective	CAV	T	NPR3	586.4	Stricture/obstruction of ureter	genitourinary	151	7116	-0.104738	0.130582	0.90056	0.422502	1	1
chr7.22728630.G.T	rs2066992	T	Protective	CAV-FE	T	IL6	433.2	Occlusion of cerebral arteries	circulatory system	443	8628	0.104624	0.130443	1.11029	0.422512	1	1
chr8.97128242.T.C	rs7817272	C	Severity	CAV	C	CPQ	428.4	Heart failure with preserved EF [Diastolic heart failure]	circulatory system	244	8103	0.078443	0.0978022	1.0816	0.42252	1	1
chr11.71456403.G.T	rs12785878	G	Severity	CAV	T	NADSYN1	695.7	Prurigo and Lichen	dermatologic	130	7881	-0.132247	0.164887	0.876125	0.422527	1	1
chr4.44416575.T.C	rs35540967	C	Severity	CAV	C	KCTD8	764	Sciatica	symptoms	590	7565	-0.228883	0.285378	0.795421	0.422532	1	1
chr5.159315942.T.G	rs3212227	T	Severity	FCP	G	IL12B	285.2	Anemia of chronic disease	hematopoietic	290	6158	0.0709203	0.0884307	1.0735	0.42256	1	1
chr5.124614711.G.T	rs4240376	G	Severity	CAV	T	-	053	Herpes zoster	infectious diseases	213	6164	0.111075	0.1385	1.11748	0.42256	1	1
chr11.14893332.A.G	rs10741657	G	Severity	CAV	A	CYP2R1	136	Other infectious and parasitic diseases	infectious diseases	134	8968	0.109887	0.137019	1.11615	0.422562	1	1
chr15.90866675.C.T	rs79742014	T	Protective	IP	T	FURIN	389.1	Sensorineural hearing loss	sense organs	293	8546	-0.58352	0.727623	0.557931	0.42258	1	1
chr6.32623820.T.C	rs9271609	T	Severity	CAV	C	HLA-DQA1	433.1	Occlusion and stenosis of precerebral arteries	circulatory system	142	8650	-0.125716	0.156764	0.881865	0.422583	1	1
chr14.76832814.C.CT	rs34279101	CT	Severity	CAV	CT	LRRC74A	427.9	Palpitations	circulatory system	555	6884	-0.0628496	0.0783719	0.939085	0.422587	1	1
chr4.188627868.CTCT.C	rs1734523522	C	Severity	CAV	C	LINC01060	587	Kidney replaced by transpant	genitourinary	138	7032	0.126254	0.157437	1.13457	0.422592	1	1
chr10.52771482.G.A	rs5030737	A	Potential functional effect on protein	FCP + IP	A	MBL2	351	Other peripheral nerve disorders	neurological	358	8450	0.26776	0.333901	1.30703	0.422602	1	1
chr1.155197995.A.G	rs41264915	A	Severity	CAV-FE	G	THBS3	740.11	Osteoarthrosis, localized, primary	musculoskeletal	1173	7172	0.0439946	0.0548623	1.04498	0.422605	1	1
chr15.34253720.A.G	rs2705343	G	Severity	CAV-FE	G	SLC12A6	340	Migraine	neurological	386	7913	-0.0903192	0.112631	0.91364	0.422608	1	1
chr1.46309111.A.G	rs41292543	G	Severity	CAV-FE	G	UQCRH	275.6	Hypercalcemia	endocrine/metabolic	237	8965	-0.370206	0.461661	0.690592	0.422611	1	1
chr7.22548762.C.T	rs13227460	T	Severity	CAV	T	STEAP1B	369	Infection of the eye	sense organs	244	7957	0.138197	0.17234	1.1482	0.422619	1	1
chr5.131995059.C.T	rs56162149	T	Severity	CAV-FE	C	ACSL6	070.2	Viral hepatitis B	infectious diseases	188	5824	-0.104332	0.13011	0.900926	0.422622	1	1
chr3.149000300.G.T	rs76488148	T	Severity	CAV	T	GYG1	277	Other disorders of metabolism	endocrine/metabolic	280	8658	0.0970349	0.121023	1.1019	0.422676	1	1
chr4.68840276.G.A	rs115162070	G	Severity	CAV	A	-	741.2	Stiffness of joint	musculoskeletal	398	8409	0.256626	0.320078	1.29256	0.422692	1	1
chr21.41426103.C.A	rs17000900	A	Severity	CAV-FE	A	MX1	440	Atherosclerosis	circulatory system	162	7915	-0.117651	0.146747	0.889006	0.422711	1	1
chr2.195519781.A.G	rs74417002	G	Severity	CAV	G	-	261	Vitamin deficiency	endocrine/metabolic	2430	5960	-0.0593925	0.0740812	0.942337	0.422714	1	1
chr8.38996464.C.A	rs7840270	C	Severity	CAV-FE	A	ADAM9	185	Cancer of prostate	neoplasms	191	8346	0.115026	0.143476	1.1219	0.422723	1	1
chr21.41426103.C.A	rs17000900	A	Severity	CAV-FE	A	MX1	350	Abnormal movement	neurological	1072	7746	-0.047813	0.0596397	0.953312	0.422728	1	1
chr6.160731787.C.T	rs4252128	T	Potential functional effect on protein	FCP + IP	T	PLG	008	Intestinal infection	infectious diseases	143	9163	-0.467557	0.58323	0.626531	0.422744	1	1
chr3.146517122.G.A	rs343320	A	Severity	CAV-FE	A	PLSCR1	338	Pain	neurological	1915	6546	0.12207	0.152271	1.12983	0.422749	1	1
chr17.31410594.G.A	rs178840	G	Severity	CAV	G	RAB11FIP4	586	Other disorders of the kidney and ureters	genitourinary	449	6392	-0.0659176	0.082229	0.936208	0.422765	1	1
chr13.33129529.C.G	rs34425674	G	Risk factor	CAV	G	STARD13	599.3	Dysuria	genitourinary	394	6875	0.3805	0.474667	1.46302	0.422776	1	1
chr10.104263031.C.A	rs4925	A	Protective for neurological complications of long COVID	CAV	A	GSTO1	743	Osteoporosis, osteopenia and pathological fracture	musculoskeletal	472	8644	0.0916939	0.114389	1.09603	0.422786	1	1
chr22.41925447.G.A	rs61756766	A	Severity	CAV	A	TNFRSF13C	535.9	Gastritis and duodenitis, NOS	digestive	168	8828	0.827645	1.0325	2.28792	0.422787	1	1
chr12.8608014.A.G	rs11613792	A	Severity	CAV	G	AICDA	433.1	Occlusion and stenosis of precerebral arteries	circulatory system	130	7789	0.104579	0.130466	1.11024	0.422795	1	1
chr5.174562335.T.A	rs2220543	T	Severity	CAV	A	SUMO2P6	569	Other disorders of intestine	digestive	198	8493	0.0838497	0.104609	1.08747	0.422812	1	1
chr5.131995059.C.T	rs56162149	T	Severity	CAV-FE	C	ACSL6	654	Other and unspecified complications of birth; puerperium affecting management of mother	pregnancy complications	108	8838	-0.137438	0.171465	0.871589	0.422813	1	1
chr5.180810828.C.T	rs113791144	T	Severity	CAV	T	-	362.4	Retinal vascular changes and abnomalities	sense organs	131	7774	-0.276002	0.344341	0.758811	0.42282	1	1
chr1.31151182.G.C	rs12083278	C	Severity	CAV	G	-	701	Other hypertrophic and atrophic conditions of skin	dermatologic	225	8088	-0.102822	0.128282	0.902288	0.422826	1	1
chr2.136948486.A.G	rs7605851	G	Severity	CAV-FE	G	THSD7B	733	Other disorders of bone and cartilage	musculoskeletal	380	7661	-0.196009	0.244546	0.822005	0.422828	1	1
chr5.77379593.G.A	rs7715119	A	Severity	CAV-FE	A	PDE8B	790.6	Other abnormal blood chemistry	symptoms	789	7594	-0.0545411	0.0680471	0.94692	0.42283	1	1
chr1.12192898.T.G	rs1061622	T	Severity	CAV-FE	G	TNFRSF1B	627	Menopausal and postmenopausal disorders	genitourinary	469	7384	-0.0699234	0.0872426	0.932465	0.422853	1	1
chr22.49281538.G.A	rs62220604	G	Severity	CAV	A	-	428.1	Congestive heart failure (CHF) NOS	circulatory system	367	7940	0.144718	0.180569	1.15571	0.422867	1	1
chr13.23084699.A.G	rs1984162	G	Severity	CAV	G	-	573.9	Abnormal serum enzyme levels	digestive	286	8083	0.0852694	0.106393	1.08901	0.422869	1	1
chr12.8058591.T.C	rs7842	C	Risk factor; Severity	CAV	C	C3AR1	272	Disorders of lipoid metabolism	endocrine/metabolic	3324	5613	0.0288719	0.0360247	1.02929	0.422872	1	1
chr12.47902438.G.T	rs11574024	T	Severity	CAV	T	VDR	293.1	Swelling, mass, or lump in head and neck [Space-occupying lesion, intracranial NOS]	mental disorders	123	9152	-0.580275	0.724065	0.559745	0.422893	1	1
chr11.784340.C.G	rs7104929	G	Severity	CAV-FE	G	-	327.4	Insomnia	neurological	740	7304	-0.0645457	0.08054	0.937493	0.422893	1	1
chr15.34253720.A.G	rs2705343	G	Severity	CAV-FE	G	SLC12A6	252.1	Hyperparathyroidism	endocrine/metabolic	198	8437	-0.128607	0.16048	0.87932	0.422908	1	1
chr7.22728408.A.G	rs2069837	G	Severity	CAV-FE	G	IL6	300.4	Dysthymic disorder	mental disorders	169	5867	0.129528	0.161633	1.13829	0.422916	1	1
chr11.114726432.A.T	rs1712779	T	Severity	CAV-FE	T	-	429	Ill-defined descriptions and complications of heart disease	circulatory system	279	8102	-0.0946691	0.118134	0.909674	0.422918	1	1
chr1.46309111.A.G	rs41292543	G	Severity	CAV-FE	G	UQCRH	724	Other and unspecified disorders of back	musculoskeletal	191	8036	-0.369413	0.460982	0.69114	0.422922	1	1
chr21.41465040.G.A	rs17001042	A	Possible functional consequences	FCP + IP	A	TMPRSS2	295.1	Schizophrenia	mental disorders	215	5851	-0.143102	0.178575	0.866665	0.422924	1	1
chr1.90742957.A.C	rs2166172	C	Severity	CAV-FE	C	-	214	Lipoma	neoplasms	109	8929	-0.185941	0.232036	0.830322	0.42293	1	1
chr5.132485305.G.A	rs17622656	A	Risk factor	FCP + IP	A	IRF1	535.9	Gastritis and duodenitis, NOS	digestive	167	8792	-0.198569	0.247793	0.819904	0.422931	1	1
chr1.35908500.C.T	rs2765013	C	Severity	CAV	T	AGO1	596.5	Functional disorders of bladder	genitourinary	151	8818	-0.0951793	0.118775	0.90921	0.422935	1	1
chr21.41473715.C.A	rs2298661	A	Protective	CAV-FE	A	TMPRSS2	197	Chemotherapy	neoplasms	406	8355	-0.071055	0.0886706	0.931411	0.422936	1	1
chr4.67910532.T.C	rs9998258	T	Possible functional consequences	FCP + IP	C	TMPRSS11A	362.9	Retinal edema	sense organs	119	7786	0.281055	0.350738	1.32453	0.422944	1	1
chr21.33252612.A.G	rs2236757	A	Severity	CAV-FE	A	IFNAR2	605	Erectile dysfunction [ED]	genitourinary	536	7719	-0.0709361	0.0885281	0.931521	0.422968	1	1
chr1.35908500.C.T	rs2765013	C	Severity	CAV	T	AGO1	110.11	Dermatophytosis of nail	infectious diseases	610	6806	0.0492658	0.0614837	1.0505	0.422968	1	1
chr10.8988345.A.T	rs71481792	A	Severity	CAV	T	-	428.1	Congestive heart failure (CHF) NOS	circulatory system	363	7928	0.0831962	0.103835	1.08675	0.422995	1	1
chr16.57636629.G.A	rs7499679	A	Severity	CAV	A	ADGRG1	362.4	Retinal vascular changes and abnomalities	sense organs	131	7600	0.10354	0.129228	1.10909	0.423008	1	1
chr8.40324459.C.A	rs11779911	C	Severity	CAV	A	SIRLNT	295.1	Schizophrenia	mental disorders	201	5594	0.0939401	0.117249	1.09849	0.423016	1	1
chr12.47902438.G.T	rs11574024	T	Severity	CAV	T	VDR	365	Glaucoma	sense organs	837	7891	-0.189508	0.236532	0.827366	0.42302	1	1
chr9.4329170.T.C	rs3895472	C	Severity	CAV	T	GLIS3	426	Cardiac conduction disorders	circulatory system	494	6985	-0.0714444	0.0891729	0.931048	0.423022	1	1
chr6.45737076.T.A	rs16873740	A	Severity	CAV	A	-	293.1	Swelling, mass, or lump in head and neck [Space-occupying lesion, intracranial NOS]	mental disorders	123	9116	-0.132345	0.16519	0.876039	0.423034	1	1
chr4.166008836.A.T	rs17047200	TT genotype	Severity (TT genotype)*Conflicting; Risk factor (AA genotype)*Conflicting	CAV	T	TLL1	535	Gastritis and duodenitis	digestive	205	8493	-0.0906082	0.113096	0.913376	0.42304	1	1
chr21.41473456.A.G	rs17854725	G	Severity	CAV	G	TMPRSS2	483	Acute bronchitis and bronchiolitis	respiratory	115	7976	0.109619	0.136828	1.11585	0.423052	1	1
chr2.60480453.A.G	rs1123573	A	Severity	CAV-FE	G	BCL11A	512.9	Other dyspnea	respiratory	1042	5199	0.0413109	0.0515671	1.04218	0.423069	1	1
chr13.22495675.AG.A	rs10714879	A	Severity	CAV	A	-	476	Allergic rhinitis	respiratory	1120	6155	0.04948	0.0617665	1.05072	0.423085	1	1
chr13.73984368.C.T	rs12871414	C	Severity	CAV	T	KLF12	280	Iron deficiency anemias	hematopoietic	899	6069	-0.0642674	0.0802259	0.937754	0.423085	1	1
chr17.45714244.T.C	rs113661667	C	Risk factor	CAV-FE	C	LINC02210-CRHR1	293.1	Swelling, mass, or lump in head and neck [Space-occupying lesion, intracranial NOS]	mental disorders	122	9096	-0.312391	0.389963	0.731695	0.423086	1	1
chr21.41470664.C.T	rs61735794	T	Risk factor	CAV	T	TMPRSS2	465.2	Acute pharyngitis	respiratory	334	6634	-0.81591	1.01852	0.442237	0.423091	1	1
chr21.41660268.A.T	rs2252109	A	Severity	CAV	A	-	292.3	Memory loss	mental disorders	185	7622	0.0976287	0.121875	1.10255	0.4231	1	1
chr14.94566450.G.A	rs2093266	A	Risk factor for acute kidney injury	CAV	A	SERPINA4	339	Other headache syndromes	neurological	532	7948	-0.0631553	0.0788452	0.938798	0.423129	1	1
chr2.191909428.G.A	rs147509469	A	Risk factor for females	CAV	A	CAVIN2-AS1	295	Schizophrenia and other psychotic disorders	mental disorders	273	5851	0.384872	0.480494	1.46943	0.423136	1	1
chr8.16932640.T.C	rs118072448	T	Severity	CAV	C	-	743	Osteoporosis, osteopenia and pathological fracture	musculoskeletal	471	8609	0.239756	0.299341	1.27094	0.423164	1	1
chr1.20166359.C.T	rs72663004	T	Severity	CAV	T	PLA2G2C	110.1	Dermatophytosis	infectious diseases	881	7130	-0.12708	0.158667	0.880663	0.423177	1	1
chr9.4329170.T.C	rs3895472	C	Severity	CAV	T	GLIS3	367	Disorders of refraction and accommodation; blindness and low vision	sense organs	448	8051	0.0715073	0.0892826	1.07413	0.423184	1	1
chr17.15965007.C.T	rs8081547	T	Risk factor	FCP + IP	T	ADORA2B	766	Neuralgia, neuritis, and radiculitis NOS	symptoms	220	7367	-0.140747	0.175738	0.868709	0.423195	1	1
chr11.320836.C.T	rs34481144	T	Severity	CAV	T	IFITM3	578.2	Blood in stool	digestive	107	8038	-0.20822	0.259987	0.812029	0.423198	1	1
chr1.87162490.C.T	rs10873821	C	Severity	CAV	C	LINC01140	340	Migraine	neurological	388	7943	-0.0617268	0.0770754	0.94014	0.423212	1	1
chr5.157106730.T.C	rs35960726	C	Severity	CAV	C	HAVCR2	782.3	Edema	symptoms	731	8077	0.660688	0.824992	1.93612	0.423224	1	1
chr4.71762286.C.T	rs113574864	T	Severity	CAV	T	GC	250.41	Impaired fasting glucose	endocrine/metabolic	166	5905	-0.14569	0.181928	0.864426	0.423242	1	1
chr10.98166813.G.T	rs10786398	T	Severity	CAV	T	R3HCC1L	585.4	Chronic kidney disease, Stage I or II	genitourinary	218	7192	0.148386	0.185302	1.15996	0.42326	1	1
chrX.15599938.A.G	rs2106809	G	Severity	CAV	G	ACE2	079	Viral infection	infectious diseases	242	6176	-0.136167	0.170047	0.872696	0.423269	1	1
chr2.136948486.A.G	rs7605851	G	Severity	CAV-FE	G	THSD7B	427.7	Tachycardia NOS	circulatory system	195	7038	0.222838	0.278283	1.24962	0.423271	1	1
chr2.162044379.C.T	rs3788979	T	Risk factor	CAV	T	DPP4	585.32	End stage renal disease	genitourinary	493	7023	-0.0981718	0.122603	0.906493	0.423289	1	1
chr11.2872637.A.G	rs10766439	A	Severity	CAV	A	-	741.2	Stiffness of joint	musculoskeletal	385	8134	-0.0709785	0.0886448	0.931482	0.423301	1	1
chr11.320836.C.T	rs34481144	T	Severity	CAV	T	IFITM3	070	Viral hepatitis	infectious diseases	1105	6045	0.0639509	0.0798688	1.06604	0.423305	1	1
chrX.15603134.G.A	rs7885856	G;A	Possible functional consequences	FCP + IP	A	ACE2	714.1	Rheumatoid arthritis	musculoskeletal	231	8884	-0.143379	0.179077	0.866426	0.423331	1	1
chr10.52771475.C.T	rs1800450	T	Severity	CAV	T	MBL2	585.4	Chronic kidney disease, Stage I or II	genitourinary	219	7234	-0.255741	0.319414	0.774343	0.423332	1	1
chr7.128954129.T.C	rs10488631	TCTA haplotype	Severity in European-Americans	CAV	C	IRF5	585.32	End stage renal disease	genitourinary	508	7233	-0.19657	0.245523	0.821543	0.423352	1	1
chr5.132485305.G.A	rs17622656	A	Risk factor	FCP + IP	A	IRF1	208	Benign neoplasm of colon	neoplasms	394	8408	0.107205	0.133906	1.11316	0.423365	1	1
chrX.15602217.T.C	rs190509934	C	Protective	CAV	C	ACE2	530	Diseases of esophagus	digestive	1871	6806	0.215192	0.26879	1.2401	0.423365	1	1
chr10.22439346.T.C	-	HLA-A*02:02	Protective	IP	C	HLA-A	433.21	Cerebral artery occlusion, with cerebral infarction	circulatory system	434	8620	-0.284821	0.355764	0.752149	0.423368	1	1
chr21.41508701.T.G	rs4283504	T	Possible functional consequences	FCP + IP	T	TMPRSS2	261.4	Vitamin D deficiency	endocrine/metabolic	2217	5788	-0.0729301	0.0910969	0.929666	0.423377	1	1
chr22.24011037.T.C	rs11090305	C	Severity	CAV	C	-	250.2	Type 2 diabetes	endocrine/metabolic	2404	5449	0.0303351	0.0378923	1.0308	0.423386	1	1
chr16.16924042.C.A	rs1453512	A	Severity	CAV	C	-	274	Gout and other crystal arthropathies	endocrine/metabolic	309	8973	0.0766993	0.0958071	1.07972	0.423387	1	1
chr21.41426103.C.A	rs17000900	A	Severity	CAV-FE	A	MX1	788	Syncope and collapse	symptoms	335	8729	0.0771828	0.0964112	1.08024	0.423387	1	1
chr5.180810828.C.T	rs113791144	T	Severity	CAV	T	-	275.6	Hypercalcemia	endocrine/metabolic	237	8945	-0.197046	0.246138	0.821153	0.423392	1	1
chr3.149000300.G.T	rs76488148	T	Severity	CAV	T	GYG1	306	Other mental disorder	mental disorders	200	5713	-0.123719	0.15455	0.883628	0.423414	1	1
chr7.22728408.A.G	rs2069837	G	Severity	CAV-FE	G	IL6	415.1	Acute pulmonary heart disease	circulatory system	259	9048	0.106031	0.132459	1.11186	0.42343	1	1
chr1.205208489.G.A	rs11240388	G	Severity	CAV-FE	A	DSTYK	512.9	Other dyspnea	respiratory	1042	5194	-0.0559396	0.0698839	0.945596	0.423442	1	1
chr4.188627868.CTCT.C	rs1734523522	C	Severity	CAV	C	LINC01060	585.34	Chronic Kidney Disease, Stage IV	genitourinary	343	7032	-0.0883896	0.110423	0.915404	0.423442	1	1
chr10.89010241.T.C	rs982764	T	Severity	CAV-FE	C	FAS	473	Diseases of the larynx and vocal cords	respiratory	254	6267	-0.0842927	0.105305	0.919162	0.423443	1	1
chr13.22495675.AG.A	rs10714879	A	Severity	CAV	A	-	456	Chronic venous insufficiency [CVI]	circulatory system	290	7562	0.0897891	0.112172	1.09394	0.423445	1	1
chr4.153687301.A.G	rs1898830	G	Severity; Risk factor	CAV	G	TLR2	573.7	Abnormal results of function study of liver	digestive	150	8074	0.137479	0.171751	1.14738	0.423446	1	1
chr17.42362183.A.G	rs744166	G	Risk factor; Severity	CAV	A	STAT3	705	Disorders of sweat glands	dermatologic	109	7722	-0.124805	0.155919	0.882669	0.423451	1	1
chr22.43928847.C.G	rs738409	G	Protective*Conflicting; Severity*Conflicting	CAV	G	PNPLA3	244	Hypothyroidism	endocrine/metabolic	532	7843	0.0741585	0.0926473	1.07698	0.423457	1	1
chr6.160716758.G.A	rs4252187	A	Potential functional effect on protein	FCP + IP	A	PLG	626	Disorders of menstruation and other abnormal bleeding from female genital tract	genitourinary	731	7398	-0.869096	1.08579	0.41933	0.423463	1	1
chr1.244873270.T.C	rs12130553	C	Severity	CAV	T	-	270	Disorders of protein plasma/amino-acid transport and metabolism	endocrine/metabolic	117	6872	0.14665	0.183218	1.15795	0.423472	1	1
chr15.33615902.C.T	rs12593288	C	Severity	CAV	T	RYR3	185	Cancer of prostate	neoplasms	198	8539	-0.242712	0.303239	0.784497	0.42348	1	1
chr10.98166813.G.T	rs10786398	T	Severity	CAV	T	R3HCC1L	338.2	Chronic pain	neurological	1787	6556	-0.0602251	0.075245	0.941553	0.423487	1	1
chr13.102695866.A.G	rs599976	G	Severity	CAV-FE	G	METTL21C	290.1	Dementias	mental disorders	140	8457	-0.151578	0.189382	0.85935	0.423488	1	1
chr11.88436431.C.T	rs72953026	T	Severity	CAV-FE	T	-	279.7	Other immunological findings	endocrine/metabolic	519	8693	-0.160605	0.200666	0.851629	0.423503	1	1
chrX.12889539.C.G	rs3853839	G	Severity; Risk factor	CAV-FE	G	TLR7	371.3	Inflammation of eyelids	sense organs	105	7656	-0.173224	0.216434	0.840949	0.423505	1	1
chr1.46309111.A.G	rs41292543	G	Severity	CAV-FE	G	UQCRH	295	Schizophrenia and other psychotic disorders	mental disorders	273	5870	0.233132	0.291286	1.26255	0.423506	1	1
chr2.113129630.T.C	rs419598	C	Risk factor	CAV	C	IL1RN	704	Diseases of hair and hair follicles	dermatologic	287	8290	0.140751	0.175866	1.15114	0.423518	1	1
chr19.31533051.C.A	rs8105499	C	Severity	CAV	A	LINC02841	261	Vitamin deficiency	endocrine/metabolic	2391	5864	-0.036333	0.0453975	0.964319	0.42352	1	1
chr22.49281538.G.A	rs62220604	G	Severity	CAV	A	-	722	Intervertebral disc disorders	musculoskeletal	355	7872	-0.157175	0.196392	0.854555	0.423531	1	1
chr3.157438240.A.G	rs1840680	AG genotype)	Protective	CAV	A	PTX3	244.4	Hypothyroidism NOS	endocrine/metabolic	438	7897	0.0616199	0.0769954	1.06356	0.423534	1	1
chr10.52771482.G.A	rs5030737	A	Potential functional effect on protein	FCP + IP	A	MBL2	367.1	Myopia	sense organs	101	8154	-0.810525	1.01279	0.444625	0.423544	1	1
chr21.41465040.G.A	rs17001042	A	Possible functional consequences	FCP + IP	A	TMPRSS2	535.9	Gastritis and duodenitis, NOS	digestive	168	8799	0.138306	0.172824	1.14833	0.423554	1	1
chr4.67963489.G.A	rs6552134	G	Possible functional consequences	FCP + IP	A	TMPRSS11A	250.42	Other abnormal glucose	endocrine/metabolic	550	5852	-0.0647187	0.0808724	0.937331	0.423562	1	1
chr11.2872637.A.G	rs10766439	A	Severity	CAV	A	-	295	Schizophrenia and other psychotic disorders	mental disorders	259	5638	0.0835003	0.104342	1.08709	0.423563	1	1
chr22.49281538.G.A	rs62220604	G	Severity	CAV	A	-	619	Noninflammatory female genital disorders	genitourinary	608	8006	-0.131588	0.164433	0.876702	0.423566	1	1
chr1.87162490.C.T	rs10873821	C	Severity	CAV	C	LINC01140	564	Functional digestive disorders	digestive	215	6852	-0.0817093	0.102105	0.92154	0.423567	1	1
chr6.160731787.C.T	rs4252128	T	Potential functional effect on protein	FCP + IP	T	PLG	241.2	Nontoxic multinodular goiter	endocrine/metabolic	270	7910	-0.336567	0.420593	0.714218	0.423584	1	1
chr11.126292948.C.T	rs8177374	T	Protective	CAV	T	TIRAP	317	Alcohol-related disorders	mental disorders	295	7160	-0.244954	0.306128	0.782741	0.423614	1	1
chr20.50172836.A.G	rs6122883	G	Severity	CAV-FE	G	LINC01273	262	Mineral deficiency NEC	endocrine/metabolic	125	5888	-0.154736	0.193381	0.856641	0.423616	1	1
chr11.71456403.G.T	rs12785878	G	Severity	CAV	T	NADSYN1	698	Pruritus and related conditions	dermatologic	325	8856	-0.0827971	0.103479	0.920538	0.423631	1	1
chr10.43519603.G.T	rs10793436	G	Severity	CAV	G	-	174.11	Malignant neoplasm of female breast	neoplasms	242	8239	-0.0786625	0.0983115	0.924352	0.423632	1	1
chr10.130802064.T.G	rs12253652	G	Severity	CAV	G	-	585.4	Chronic kidney disease, Stage I or II	genitourinary	213	6888	-0.0996999	0.124606	0.905109	0.423639	1	1
chr18.6461231.C.G	rs11659676	G	Severity	CAV-FE	C	RPL6P27	594	Urinary calculus	genitourinary	204	8354	-0.0805827	0.100716	0.922579	0.423654	1	1
chr11.26675470.T.G	rs10835056	G	Severity	CAV	T	SLC5A12	112	Candidiasis	infectious diseases	422	7017	0.0586958	0.0733642	1.06045	0.423676	1	1
chr21.41660268.A.T	rs2252109	A	Severity	CAV	A	-	426.7	Abnormal electrocardiogram [ECG] [EKG]	circulatory system	206	6321	-0.0953521	0.119184	0.909053	0.423688	1	1
chr11.26675470.T.G	rs10835056	G	Severity	CAV	T	SLC5A12	306	Other mental disorder	mental disorders	204	5778	0.0818787	0.102343	1.08532	0.423689	1	1
chr21.41473456.A.G	rs17854725	G	Severity	CAV	G	TMPRSS2	735.2	Acquired toe deformities	musculoskeletal	175	8359	-0.0916111	0.11451	0.91246	0.423696	1	1
chr4.106022043.T.C	rs11729561	T	Severity	CAV	C	-	977	Personal history of allergy to medicinal agents	injuries & poisonings	194	8830	0.172753	0.215935	1.18857	0.423697	1	1
chr16.89196249.G.A	rs117169628	A	Severity	CAV	A	SLC22A31	558	Noninfectious gastroenteritis	digestive	158	6907	0.267791	0.334741	1.30707	0.423714	1	1
chr17.8109899.C.T	rs151256885	T	Severity	CAV	T	ALOXE3	700	Corns and callosities	dermatologic	193	8392	0.170757	0.213448	1.1862	0.423715	1	1
chr20.23046984.T.C	rs1042580	C	Severity	CAV	C	THBD	495	Asthma	respiratory	1522	6958	-0.0398489	0.0498126	0.960935	0.423724	1	1
chr6.160716758.G.A	rs4252187	A	Potential functional effect on protein	FCP + IP	A	PLG	418	Nonspecific chest pain	circulatory system	1479	6725	-0.835424	1.04432	0.433691	0.423729	1	1
chr2.113129630.T.C	rs419598	C	Risk factor	CAV	C	IL1RN	611	Abnormal findings on mammogram or breast exam	genitourinary	565	7896	0.106991	0.133745	1.11292	0.423731	1	1
chrX.15564175.T.C	rs41303171	C	Severity; Risk factor	CAV	C	ACE2	721	Spondylosis and allied disorders	musculoskeletal	598	8036	-0.589097	0.736436	0.554828	0.423752	1	1
chr11.26675470.T.G	rs10835056	G	Severity	CAV	T	SLC5A12	689	Disorder of skin and subcutaneous tissue NOS	dermatologic	163	8887	0.0906644	0.113343	1.0949	0.423761	1	1
chr4.24511798.A.G	rs73246461	G	Severity	CAV	G	-	427.1	Paroxysmal tachycardia, unspecified	circulatory system	178	6902	0.150934	0.18869	1.16292	0.423766	1	1
chr15.33615902.C.T	rs12593288	C	Severity	CAV	T	RYR3	789	Nausea and vomiting	symptoms	476	8256	0.126902	0.158648	1.13531	0.423772	1	1
chr5.96909661.C.T	rs150892504	T	Severity	CAV	T	ERAP2	153.3	Malignant neoplasm of rectum, rectosigmoid junction, and anus	neoplasms	219	8247	0.84568	1.05725	2.32956	0.423778	1	1
chr1.155197995.A.G	rs41264915	A	Severity	CAV-FE	G	THBS3	496	Chronic airway obstruction	respiratory	624	6932	0.0567007	0.0708867	1.05834	0.423782	1	1
chr13.22495675.AG.A	rs10714879	A	Severity	CAV	A	-	278.11	Morbid obesity	endocrine/metabolic	1113	5374	0.0513932	0.0642525	1.05274	0.42379	1	1
chr1.196673103.G.A	rs800292	A	Severity	CAV	G	CFH	411.3	Angina pectoris	circulatory system	255	8051	-0.0906442	0.113325	0.913343	0.423792	1	1
chrX.15599938.A.G	rs2106809	G	Severity	CAV	G	ACE2	153	Colorectal cancer	neoplasms	278	8247	0.120115	0.150171	1.12763	0.423795	1	1
chr4.71762286.C.T	rs113574864	T	Severity	CAV	T	GC	429.3	Symptoms involving cardiovascular system	circulatory system	183	8006	-0.134968	0.168742	0.873744	0.423798	1	1
chr2.60480453.A.G	rs1123573	A	Severity	CAV-FE	G	BCL11A	695	Erythematous conditions	dermatologic	410	7868	0.0591709	0.0739803	1.06096	0.423815	1	1
chr7.128954129.T.C	rs10488631	TCTA haplotype	Severity in European-Americans	CAV	C	IRF5	250.6	Polyneuropathy in diabetes	endocrine/metabolic	219	5988	-0.295369	0.369311	0.744257	0.423836	1	1
chr8.124324323.T.C	rs72711165	C	Severity	CAV-FE	C	TMEM65	196	Radiotherapy	neoplasms	124	8498	-0.332899	0.416238	0.716843	0.423838	1	1
chr9.4329170.T.C	rs3895472	C	Severity	CAV	T	GLIS3	180	Cervical cancer and dysplasia	neoplasms	140	8159	0.125268	0.156633	1.13345	0.423852	1	1
chr9.133251249.A.G	rs7849280	G	Protective	CAV	G	ABO	578.8	Hemorrhage of rectum and anus	digestive	284	8170	-0.0802948	0.100401	0.922844	0.423862	1	1
chr5.86011821.T.G	rs4424029	G	Severity	CAV	G	-	740.11	Osteoarthrosis, localized, primary	musculoskeletal	1170	7131	0.0447468	0.0559518	1.04576	0.423862	1	1
chr5.157106730.T.C	rs35960726	C	Severity	CAV	C	HAVCR2	274.1	Gout	endocrine/metabolic	292	9182	0.885311	1.10701	2.42374	0.423867	1	1
chr14.35401887.C.T	rs696	CC genotype	Severity	CAV	C	NFKBIA	588	Disorders resulting from impaired renal function	genitourinary	181	7148	-0.0906069	0.113298	0.913377	0.42387	1	1
chr8.97128242.T.C	rs7817272	C	Severity	CAV	C	CPQ	300.1	Anxiety disorder	mental disorders	842	5862	0.0434895	0.0543809	1.04445	0.423873	1	1
chr7.22728408.A.G	rs2069837	G	Severity	CAV-FE	G	IL6	261.2	Vitamin B-complex deficiencies	endocrine/metabolic	408	5971	0.088674	0.110882	1.09272	0.423876	1	1
chr1.12207235.C.T	rs3397	T	Severity	CAV-FE	T	TNFRSF1B	070.3	Viral hepatitis C	infectious diseases	829	5208	0.0551753	0.0689946	1.05673	0.423882	1	1
chr13.22495675.AG.A	rs10714879	A	Severity	CAV	A	-	426.92	Cardiac defibrillator in situ	circulatory system	120	6893	-0.145329	0.181733	0.864738	0.423894	1	1
chr3.1052111.C.G	rs1504061	G	Severity	CAV	G	-	977	Personal history of allergy to medicinal agents	injuries & poisonings	199	8864	-0.152927	0.191237	0.858192	0.4239	1	1
chr1.87162490.C.T	rs10873821	C	Severity	CAV	C	LINC01140	459	Other disorders of circulatory system	circulatory system	233	8677	-0.0783332	0.0979613	0.924656	0.423923	1	1
chr4.143996657.T.C	rs6840234	C	Protective	FCP + IP	T	GYPB	389.1	Sensorineural hearing loss	sense organs	189	5994	-0.0917101	0.114694	0.91237	0.423938	1	1
chr5.180810828.C.T	rs113791144	T	Severity	CAV	T	-	695.4	Lupus (localized and systemic)	dermatologic	170	7812	-0.237734	0.297315	0.788412	0.423941	1	1
chr10.52771466.C.T	rs1800451	T	Potential functional effect on protein	FCP + IP	T	MBL2	110.12	Althete's foot	infectious diseases	283	7012	-0.0848468	0.106112	0.918653	0.423944	1	1
chr1.12207235.C.T	rs3397	T	Severity	CAV-FE	T	TNFRSF1B	596.5	Functional disorders of bladder	genitourinary	127	7796	0.126136	0.15775	1.13444	0.423945	1	1
chr14.102356233.A.G	rs11160678	G	Severity	CAV	G	CINP	694.2	Other dyschromia	dermatologic	165	7739	0.0979072	0.122446	1.10286	0.423947	1	1
chr20.50152518.G.A	rs6020298	A	Severity	CAV	G	PEDS1-UBE2V1	280.1	Iron deficiency anemias, unspecified or not due to blood loss	hematopoietic	727	5989	-0.0569813	0.0712637	0.944612	0.423952	1	1
chrX.15600857.A.G	rs73635825	G	Risk factor*Conflicting; Protective*Conflicting	FCP + IP	G	ACE2	271	Disorders of carbohydrate transport and metabolism	endocrine/metabolic	1409	7679	0.378939	0.473921	1.46073	0.423953	1	1
chr20.50172836.A.G	rs6122883	G	Severity	CAV-FE	G	LINC01273	070	Viral hepatitis	infectious diseases	1107	6081	-0.0549235	0.0686906	0.946558	0.423955	1	1
chr3.101705614.T.C	rs11919389	C	Risk factor	CAV	C	PDCL3P4	550.4	Umbilical hernia	digestive	109	8855	0.120988	0.151316	1.12861	0.423958	1	1
chr6.6924962.A.C	rs6933436	C	Severity	CAV	C	-	415	Pulmonary heart disease	circulatory system	290	8562	0.0768373	0.0960981	1.07987	0.423959	1	1
chr5.180810828.C.T	rs113791144	T	Severity	CAV	T	-	599.4	Urinary incontinence	genitourinary	413	6855	0.133297	0.166715	1.14259	0.42397	1	1
chr17.8109899.C.T	rs151256885	T	Severity	CAV	T	ALOXE3	539	Bariatric surgery	digestive	204	9110	0.167268	0.20921	1.18207	0.423988	1	1
chr9.81442264.TCAG.T	rs1826292621	T	Severity	CAV	T	-	292.3	Memory loss	mental disorders	199	8420	-0.110507	0.138218	0.89538	0.423993	1	1
chr1.35908500.C.T	rs2765013	C	Severity	CAV	T	AGO1	721.1	Spondylosis without myelopathy	musculoskeletal	519	7701	-0.053378	0.066764	0.948022	0.423999	1	1
chr9.33426577.A.G	rs10813976	G	Severity	CAV	G	-	724.1	Disorders of sacrum	musculoskeletal	100	7978	-0.190469	0.238249	0.826572	0.424028	1	1
chr6.31575324.G.A	rs361525	G	Severity	CAV-FE	A	TNF	366	Cataract	sense organs	860	8132	0.107072	0.133931	1.11301	0.424028	1	1
chr5.159315942.T.G	rs3212227	T	Severity	FCP	G	IL12B	654	Other and unspecified complications of birth; puerperium affecting management of mother	pregnancy complications	111	9272	0.115055	0.143919	1.12194	0.424031	1	1
chr15.33615902.C.T	rs12593288	C	Severity	CAV	T	RYR3	284	Aplastic anemia	hematopoietic	101	6100	-0.339012	0.424059	0.712474	0.424032	1	1
chr15.60810211.C.T	rs341419	T	Severity	CAV-FE	T	RORA	270.3	Disorders of plasma protein metabolism	endocrine/metabolic	112	8281	0.118044	0.147659	1.12529	0.424038	1	1
chr3.149000300.G.T	rs76488148	T	Severity	CAV	T	GYG1	610	Benign mammary dysplasias	genitourinary	130	7752	0.141621	0.177158	1.15214	0.424056	1	1
chr9.4329170.T.C	rs3895472	C	Severity	CAV	T	GLIS3	426.7	Abnormal electrocardiogram [ECG] [EKG]	circulatory system	226	6985	-0.10376	0.129797	0.901442	0.424059	1	1
chr22.41925447.G.A	rs61756766	A	Severity	CAV	A	TNFRSF13C	433.1	Occlusion and stenosis of precerebral arteries	circulatory system	142	8650	0.839609	1.05032	2.31546	0.42407	1	1
chr10.28606315.C.T	rs12773860	T	Severity	CAV	T	WAC	626.11	Absent or infrequent menstruation	genitourinary	144	7351	-0.487416	0.609754	0.614211	0.424078	1	1
chr4.25613313.G.A	-	HLA-A*02:02	Protective	IP	A	HLA-A	550.1	Inguinal hernia	digestive	145	8888	-0.132582	0.165859	0.875831	0.424079	1	1
chrX.15564142.G.A	rs147311723	A	Severity	CAV	A	ACE2	110.1	Dermatophytosis	infectious diseases	881	7126	-0.218396	0.273224	0.803807	0.424099	1	1
chr1.230710048.A.G	rs699	G	Severity	CAV	A	AGT	735.1	Flat foot	musculoskeletal	113	8531	0.149631	0.187207	1.16141	0.424127	1	1
chr13.102695866.A.G	rs599976	G	Severity	CAV-FE	G	METTL21C	278	Overweight, obesity and other hyperalimentation	endocrine/metabolic	2875	5502	0.0378126	0.0473084	1.03854	0.424129	1	1
chr9.30504351.C.T	rs17775810	TT genotype	Protective	CAV	T	LINC01242	427.9	Palpitations	circulatory system	565	7034	-0.142067	0.177746	0.867563	0.424133	1	1
chr8.38963809.A.G	rs10808999	G	Severity	CAV	A	PLEKHA2	704	Diseases of hair and hair follicles	dermatologic	290	8352	-0.205833	0.257529	0.813969	0.424139	1	1
chr7.107967457.C.T	rs2237698	T	Severity	CAV	T	LAMB1	593.1	Gross hematuria	genitourinary	102	7645	-0.249497	0.31218	0.779192	0.424169	1	1
chr4.188627868.CTCT.C	rs1734523522	C	Severity	CAV	C	LINC01060	577	Diseases of pancreas	digestive	125	9158	-0.145655	0.18225	0.864456	0.424172	1	1
chrX.15561454.T.C	rs142017934	C	Severity	CAV	C	ACE2	479	Other upper respiratory disease	respiratory	385	6311	-0.369513	0.462403	0.691071	0.424223	1	1
chr9.87724615.A.G	rs3128509	A;G	Possible functional consequences	FCP + IP	A	CTSL	596	Other disorders of bladder	genitourinary	184	8976	0.111054	0.138972	1.11746	0.424225	1	1
chr4.71742666.T.G	rs2282679	G	Severity	CAV	G	GC	475	Chronic sinusitis	respiratory	480	6318	0.0983217	0.12304	1.10332	0.424232	1	1
chr16.89196249.G.A	rs117169628	A	Severity	CAV	A	SLC22A31	362.9	Retinal edema	sense organs	119	7786	0.318257	0.398277	1.37473	0.424241	1	1
chr12.47879112.A.G	rs2228570	AG genotype	Severity	CAV	A	VDR	585.3	Chronic renal failure [CKD]	genitourinary	926	6596	-0.0522051	0.0653325	0.949134	0.424251	1	1
chr11.320772.A.G	rs12252	G	Severity; Risk factor	CAV	G	IFITM3	735.2	Acquired toe deformities	musculoskeletal	164	7579	0.103297	0.129273	1.10882	0.424253	1	1
chr3.27146807.G.A	rs17317135	G	Severity	CAV	A	NEK10	374	Other disorders of eyelids	sense organs	118	8040	0.484853	0.606804	1.62394	0.424274	1	1
chr3.141689849.A.G	rs6440031	G	Severity	CAV	A	LINC02618	260	Protein-calorie malnutrition	endocrine/metabolic	174	5358	0.232233	0.290645	1.26141	0.424274	1	1
chrX.15566297.A.G	rs4646179	G	Severity	CAV	G	ACE2	250.4	Abnormal glucose	endocrine/metabolic	700	5967	0.100435	0.125698	1.10565	0.42428	1	1
chr1.155175305.G.A	rs7528026	A	Severity	CAV	A	TRIM46	070	Viral hepatitis	infectious diseases	1120	6169	-0.29532	0.369604	0.744293	0.42428	1	1
chr9.132278286.T.C	rs11243705	C	Severity	CAV	C	SETX	743.1	Osteoporosis	musculoskeletal	391	8308	0.100607	0.125915	1.10584	0.424284	1	1
chr11.2872637.A.G	rs10766439	A	Severity	CAV	A	-	465.2	Acute pharyngitis	respiratory	321	6384	0.0766152	0.0958892	1.07963	0.424292	1	1
chr14.80203237.T.C	rs225014	C	Severity	CAV	C	DIO2	599.9	Other abnormality of urination	genitourinary	127	6538	0.103652	0.129732	1.10921	0.424309	1	1
chr2.6013310.G.A	rs73910904	A	Risk factor	CAV	A	-	512.9	Other dyspnea	respiratory	1043	5191	0.111781	0.139912	1.11827	0.424328	1	1
chr4.153687301.A.G	rs1898830	G	Severity; Risk factor	CAV	G	TLR2	558	Noninfectious gastroenteritis	digestive	158	6874	-0.143053	0.17906	0.866708	0.424341	1	1
chr21.41465040.G.A	rs17001042	A	Possible functional consequences	FCP + IP	A	TMPRSS2	707.2	Chronic ulcer of leg or foot	dermatologic	241	9036	0.118799	0.148702	1.12614	0.424346	1	1
chr6.18015216.C.T	rs140247774	T	Severity	CAV	T	-	727	Other disorders of synovium, tendon, and bursa	musculoskeletal	371	6807	0.299141	0.374457	1.3487	0.424369	1	1
chr21.41465921.C.T	rs62217525	C	Possible functional consequences	FCP + IP	T	TMPRSS2	721	Spondylosis and allied disorders	musculoskeletal	595	7999	0.259908	0.325348	1.29681	0.42437	1	1
chr9.132278286.T.C	rs11243705	C	Severity	CAV	C	SETX	433.3	Cerebral ischemia	circulatory system	196	8311	0.133331	0.166901	1.14263	0.42437	1	1
chr10.104263031.C.A	rs4925	A	Protective for neurological complications of long COVID	CAV	A	GSTO1	153	Colorectal cancer	neoplasms	278	8244	0.113154	0.141644	1.1198	0.424371	1	1
chrX.15603134.G.A	rs7885856	G;A	Possible functional consequences	FCP + IP	A	ACE2	296.2	Depression	mental disorders	1439	5864	-0.0634116	0.0793795	0.938557	0.424383	1	1
chr22.24011037.T.C	rs11090305	C	Severity	CAV	C	-	250	Diabetes mellitus	endocrine/metabolic	2430	5449	0.0300815	0.0376593	1.03054	0.424417	1	1
chr2.196087686.G.A	rs2176724	A	Severity	CAV	A	-	155	Cancer of liver and intrahepatic bile duct	neoplasms	103	8829	0.118435	0.148274	1.12573	0.424432	1	1
chr3.61768231.T.A	rs672699	A	Severity	CAV	T	PTPRG	280	Iron deficiency anemias	hematopoietic	913	6145	-0.041471	0.0519203	0.959377	0.424439	1	1
chr22.24011037.T.C	rs11090305	C	Severity	CAV	C	-	246	Other disorders of thyroid	endocrine/metabolic	146	7231	-0.0989091	0.123831	0.905825	0.424441	1	1
chr20.50172836.A.G	rs6122883	G	Severity	CAV-FE	G	LINC01273	613.5	Mastodynia	genitourinary	120	8959	-0.159341	0.199493	0.852706	0.424447	1	1
chr17.27263807.T.C	rs60811869	C	Severity	CAV	C	-	244.1	Secondary hypothyroidism	endocrine/metabolic	185	7898	0.252114	0.315659	1.28674	0.42447	1	1
chr12.47879112.A.G	rs2228570	AG genotype	Severity	CAV	A	VDR	379.2	Disorders of vitreous body	sense organs	267	7294	0.0871921	0.109171	1.09111	0.424477	1	1
chrX.15564175.T.C	rs41303171	C	Severity; Risk factor	CAV	C	ACE2	614	Inflammatory diseases of female pelvic organs	genitourinary	341	8671	0.518443	0.649127	1.67941	0.424478	1	1
chr1.173115604.T.G	rs17300100	G	Severity	CAV	G	-	628	Ovarian cyst	genitourinary	104	7322	0.412281	0.516213	1.51026	0.424486	1	1
chr13.23084699.A.G	rs1984162	G	Severity	CAV	G	-	250.7	Diabetic retinopathy	endocrine/metabolic	196	7766	0.101693	0.12733	1.10704	0.424488	1	1
chr1.156125675.T.C	rs581342	C	Severity	CAV	T	LMNA	550.5	Ventral hernia	digestive	189	8743	-0.0881578	0.110383	0.915616	0.42449	1	1
chr6.12216733.A.G	rs10755709	A	Severity	CAV	G	-	317	Alcohol-related disorders	mental disorders	281	6802	-0.0736761	0.0922512	0.928973	0.424495	1	1
chr21.41465921.C.T	rs62217525	C	Possible functional consequences	FCP + IP	T	TMPRSS2	272.11	Hypercholesterolemia	endocrine/metabolic	1214	5602	0.208411	0.260958	1.23172	0.424502	1	1
chr14.72467521.C.T	rs12587980	T	Severity	CAV	T	RGS6	654	Other and unspecified complications of birth; puerperium affecting management of mother	pregnancy complications	113	9283	0.113056	0.141564	1.11969	0.424512	1	1
