## Supplementary Table 12 for "A comprehensive knowledgebase of known and predicted human genetic variants associated with COVID-19 susceptibility and severity" (part 9 of 21)

### Sheet: Supplementary Table 12 (continued)
Supplementary Table 12. PheWAS in AA ancestry
chr11.320836.C.T	rs34481144	T	Severity	CAV	T	IFITM3	735.21	Hammer toe (acquired)	musculoskeletal	145	8356	-0.172869	0.216462	0.841248	0.424517	1	1
chr17.31410594.G.A	rs178840	G	Severity	CAV	G	RAB11FIP4	316	Substance addiction and disorders	mental disorders	531	6323	-0.0582705	0.0729654	0.943395	0.42452	1	1
chr11.126292948.C.T	rs8177374	T	Protective	CAV	T	TIRAP	250.42	Other abnormal glucose	endocrine/metabolic	564	5988	-0.176697	0.221258	0.838034	0.424522	1	1
chr17.45422978.G.C	rs1230082	G	Severity	CAV	C	ARHGAP27	687.4	Disturbance of skin sensation	dermatologic	482	6621	0.05453	0.0682861	1.05604	0.42455	1	1
chrX.15599938.A.G	rs2106809	G	Severity	CAV	G	ACE2	592.1	Cystitis	genitourinary	124	7661	-0.182375	0.228384	0.833288	0.424553	1	1
chr21.41426103.C.A	rs17000900	A	Severity	CAV-FE	A	MX1	340	Migraine	neurological	388	7909	0.0718464	0.0899723	1.07449	0.424558	1	1
chr5.159315942.T.G	rs3212227	T	Severity	FCP	G	IL12B	216.1	Screening for malignant neoplasms of the skin	neoplasms	100	8871	0.122778	0.15376	1.13063	0.424577	1	1
chr6.147217556.A.G	rs116898161	G	Severity	CAV	G	STXBP5	290	Delirium dementia and amnestic and other cognitive disorders	mental disorders	151	8484	-0.828456	1.03752	0.436723	0.424583	1	1
chrX.15561454.T.C	rs142017934	C	Severity	CAV	C	ACE2	428.4	Heart failure with preserved EF [Diastolic heart failure]	circulatory system	244	8102	-0.460897	0.577208	0.630718	0.424584	1	1
chr6.31575324.G.A	rs361525	G	Severity	CAV-FE	A	TNF	433.3	Cerebral ischemia	circulatory system	201	8650	0.190352	0.23839	1.20968	0.424586	1	1
chr2.195499753.A.C	rs73060484	C	Severity	CAV	C	-	289	Other diseases of blood and blood-forming organs	hematopoietic	288	8081	0.111031	0.139054	1.11743	0.424596	1	1
chr21.41494374.C.T	rs114363287	T	Risk factor	CAV	T	TMPRSS2	727	Other disorders of synovium, tendon, and bursa	musculoskeletal	370	6817	-0.57511	0.720263	0.562643	0.424597	1	1
chr2.60480453.A.G	rs1123573	A	Severity	CAV-FE	G	BCL11A	592	Cystitis and urethritis	genitourinary	144	7647	-0.100266	0.125577	0.904596	0.424613	1	1
chr21.41473456.A.G	rs17854725	G	Severity	CAV	G	TMPRSS2	401.2	Hypertensive heart and/or renal disease	circulatory system	160	4070	0.099322	0.124396	1.10442	0.424621	1	1
chr13.73984368.C.T	rs12871414	C	Severity	CAV	T	KLF12	227	Benign neoplasm of other endocrine glands and related structures	neoplasms	116	9207	-0.170036	0.212964	0.843634	0.424623	1	1
chr1.196673103.G.A	rs800292	A	Severity	CAV	G	CFH	798	Malaise and fatigue	symptoms	1089	7241	-0.0454528	0.0569284	0.955565	0.424627	1	1
chr4.153687301.A.G	rs1898830	G	Severity; Risk factor	CAV	G	TLR2	627.1	Postmenopausal bleeding	genitourinary	201	7360	-0.129938	0.162751	0.87815	0.424647	1	1
chr12.47879112.A.G	rs2228570	AG genotype	Severity	CAV	A	VDR	351	Other peripheral nerve disorders	neurological	344	7727	-0.0801811	0.100431	0.922949	0.424656	1	1
chr3.157438240.A.G	rs1840680	AG genotype)	Protective	CAV	A	PTX3	428.1	Congestive heart failure (CHF) NOS	circulatory system	370	8078	-0.0683203	0.0855755	0.933961	0.42466	1	1
chr2.195994321.C.T	rs191631470	T	Severity	CAV	T	DNAH7	761	Cervicalgia	symptoms	591	8479	-0.814477	1.02021	0.442871	0.424673	1	1
chr9.81442264.TCAG.T	rs1826292621	T	Severity	CAV	T	-	785	Abdominal pain	symptoms	1571	6206	-0.042131	0.0527733	0.958744	0.424674	1	1
chr1.12207235.C.T	rs3397	T	Severity	CAV-FE	T	TNFRSF1B	277	Other disorders of metabolism	endocrine/metabolic	247	7492	0.0928204	0.116267	1.09726	0.424676	1	1
chr7.22728408.A.G	rs2069837	G	Severity	CAV-FE	G	IL6	198	Secondary malignant neoplasm	neoplasms	113	8509	0.154645	0.19372	1.16724	0.424702	1	1
chr2.113129630.T.C	rs419598	C	Risk factor	CAV	C	IL1RN	396	Abnormal heart sounds	circulatory system	302	8460	0.135919	0.170263	1.14559	0.424704	1	1
chr12.47879112.A.G	rs2228570	AG genotype	Severity	CAV	A	VDR	947	Urticaria	dermatologic	113	6906	0.128263	0.160672	1.13685	0.424705	1	1
chrX.15566297.A.G	rs4646179	G	Severity	CAV	G	ACE2	614.52	Vaginitis and vulvovaginitis	genitourinary	296	8638	0.132145	0.165536	1.14127	0.424705	1	1
chr4.67910532.T.C	rs9998258	T	Possible functional consequences	FCP + IP	C	TMPRSS11A	706.8	Other specified diseases of sebaceous glands	dermatologic	456	7740	0.156299	0.195796	1.16918	0.424711	1	1
chr10.8988345.A.T	rs71481792	A	Severity	CAV	T	-	591	Urinary tract infection	genitourinary	573	7488	0.06573	0.0823469	1.06794	0.424749	1	1
chr9.21131628.G.C	rs12236000	G	Severity	CAV	C	-	690	Erythematosquamous dermatosis	dermatologic	146	7801	-0.174015	0.21801	0.840285	0.424758	1	1
chr9.21131628.G.C	rs12236000	G	Severity	CAV	C	-	690.1	Seborrheic dermatitis	dermatologic	146	7801	-0.174015	0.21801	0.840285	0.424758	1	1
chr10.130802064.T.G	rs12253652	G	Severity	CAV	G	-	296	Mood disorders	mental disorders	1545	5548	0.0405098	0.050752	1.04134	0.424759	1	1
chr1.155197995.A.G	rs41264915	A	Severity	CAV-FE	G	THBS3	727	Other disorders of synovium, tendon, and bursa	musculoskeletal	370	6798	0.0718082	0.0899648	1.07445	0.424765	1	1
chr22.43928847.C.G	rs738409	G	Protective*Conflicting; Severity*Conflicting	CAV	G	PNPLA3	783	Fever of unknown origin	symptoms	171	8956	-0.132636	0.166173	0.875784	0.424767	1	1
chr2.6013310.G.A	rs73910904	A	Risk factor	CAV	A	-	395.2	Nonrheumatic aortic valve disorders	circulatory system	169	8503	0.234912	0.294311	1.2648	0.424768	1	1
chr4.188627868.CTCT.C	rs1734523522	C	Severity	CAV	C	LINC01060	276.14	Hypopotassemia	endocrine/metabolic	364	7806	0.0802168	0.1005	1.08352	0.424769	1	1
chr7.54580201.A.C	rs622568	C	Severity; Risk factor	CAV-FE	C	-	809	Fracture of unspecified bones	injuries & poisonings	128	8441	-0.10327	0.129383	0.901883	0.424771	1	1
chr7.54580201.A.C	rs622568	C	Severity; Risk factor	CAV-FE	C	-	470	Septal Deviations/Turbinate Hypertrophy	respiratory	107	6247	0.112716	0.141219	1.11931	0.424774	1	1
chr10.36988942.A.G	rs2091431	G	Severity	CAV	A	-	532	Dysphagia	digestive	298	6676	-0.0853033	0.106879	0.918234	0.424797	1	1
chr5.21768177.G.A	-	HLA-A*02:02	Protective	IP	A	HLA-A	558	Noninfectious gastroenteritis	digestive	158	6787	-0.172389	0.215996	0.841652	0.424806	1	1
chr17.34252769.A.G	rs1024611	G	Risk factor	CAV	G	CCL2	722.1	Displacement of intervertebral disc	musculoskeletal	194	8001	-0.107685	0.134926	0.897911	0.424812	1	1
chr5.77379593.G.A	rs7715119	A	Severity	CAV-FE	A	PDE8B	174	Breast cancer	neoplasms	292	8518	-0.0892399	0.111818	0.914626	0.424824	1	1
chr7.128938247.T.G	rs10488631	TCTA haplotype	Severity in European-Americans	CAV	T	IRF5	300.1	Anxiety disorder	mental disorders	834	5776	-0.0434476	0.0544402	0.957483	0.424825	1	1
chr4.71742666.T.G	rs2282679	G	Severity	CAV	G	GC	428.3	Heart failure with reduced EF [Systolic or combined heart failure]	circulatory system	415	8115	0.106845	0.13388	1.11276	0.424835	1	1
chr9.87724615.A.G	rs3128509	A;G	Possible functional consequences	FCP + IP	A	CTSL	796	Elevated prostate specific antigen [PSA]	genitourinary	175	8455	-0.132566	0.166113	0.875845	0.424843	1	1
chr2.191909428.G.A	rs147509469	A	Risk factor for females	CAV	A	CAVIN2-AS1	586.4	Stricture/obstruction of ureter	genitourinary	152	7215	0.51464	0.644881	1.67304	0.424848	1	1
chr5.159315942.T.G	rs3212227	T	Severity	FCP	G	IL12B	411.3	Angina pectoris	circulatory system	255	8030	0.075167	0.0941915	1.07806	0.424857	1	1
chr3.1052111.C.G	rs1504061	G	Severity	CAV	G	-	585	Renal failure	genitourinary	1352	7105	0.0615604	0.0771459	1.06349	0.424886	1	1
chr4.68840276.G.A	rs115162070	G	Severity	CAV	A	-	250.25	Diabetes type 2 with peripheral circulatory disorders	endocrine/metabolic	336	5966	-0.412239	0.516621	0.662166	0.424898	1	1
chrX.12889539.C.G	rs3853839	G	Severity; Risk factor	CAV-FE	G	TLR7	550.4	Umbilical hernia	digestive	102	8418	0.161205	0.202035	1.17493	0.424925	1	1
chr2.216660263.A.C	rs2270360	A	Severity	CAV	C	IGFBP2	244.4	Hypothyroidism NOS	endocrine/metabolic	418	7557	-0.139461	0.174788	0.869827	0.424937	1	1
chrX.15596127.G.T	rs146598386	T	Severity	CAV	T	ACE2	550	Abdominal hernia	digestive	484	8905	0.489875	0.613974	1.63211	0.424942	1	1
chr7.117559590.ATCT.A	rs113993960	A	Severity	CAV	A	CFTR	569.2	Gastrointestinal complications	digestive	113	8637	0.82707	1.03661	2.28661	0.42495	1	1
chr9.33426577.A.G	rs10813976	G	Severity	CAV	G	-	300	Anxiety disorders	mental disorders	1035	5833	0.0586367	0.0734929	1.06039	0.424955	1	1
chr6.18015216.C.T	rs140247774	T	Severity	CAV	T	-	427.9	Palpitations	circulatory system	566	7044	-0.277767	0.348151	0.757473	0.424966	1	1
chr19.50259161.A.G	rs1651553	G	Severity	CAV	A	MYH14	577	Diseases of pancreas	digestive	120	9069	0.113111	0.141774	1.11976	0.424972	1	1
chr17.45995618.A.G	rs112572874	G	Risk factor	CAV-FE	G	MAPT	180	Cervical cancer and dysplasia	neoplasms	141	8260	0.235211	0.294847	1.26518	0.425022	1	1
chr16.85959043.C.T	rs12444486	C	Severity in African-Americans	CAV	C	-	561	Symptoms involving digestive system	digestive	768	6477	-0.044134	0.055324	0.956826	0.425022	1	1
chr21.41494374.C.T	rs114363287	T	Risk factor	CAV	T	TMPRSS2	454.1	Varicose veins of lower extremity	circulatory system	259	7746	0.418442	0.524542	1.51959	0.425028	1	1
chr15.60902209.A.G	rs4774377	G	Risk factor	CAV-FE	G	RORA	480	Pneumonia	respiratory	400	7906	0.0660236	0.0827661	1.06825	0.425037	1	1
chr14.35401887.C.T	rs696	CC genotype	Severity	CAV	C	NFKBIA	496.21	Obstructive chronic bronchitis	respiratory	183	6882	0.0885487	0.111007	1.09259	0.425053	1	1
chr1.230710048.A.G	rs699	G	Severity	CAV	A	AGT	411.3	Angina pectoris	circulatory system	255	8099	-0.107398	0.134641	0.898168	0.425066	1	1
chr19.35687796.G.A	rs77127536	A	Severity	CAV	A	TYMSP2	287	Purpura and other hemorrhagic conditions	hematopoietic	198	8661	0.104731	0.1313	1.11041	0.425073	1	1
chr15.60845514.G.A	rs17303202	A	Risk factor; Severity	CAV-FE	A	RORA	371	Inflammation of the eye	sense organs	214	8055	-0.0969648	0.121564	0.907588	0.425078	1	1
chrX.15587729.C.T	rs4646140	T	Severity	CAV	T	ACE2	284	Aplastic anemia	hematopoietic	103	6182	0.193659	0.242793	1.21368	0.425085	1	1
chr9.133251249.A.G	rs7849280	G	Protective	CAV	G	ABO	287.3	Thrombocytopenia	hematopoietic	187	8716	0.0947074	0.118738	1.09934	0.425092	1	1
chr9.131672331.T.G	rs12551879	G	Severity	CAV	G	RAPGEF1	389.1	Sensorineural hearing loss	sense organs	293	8539	-0.142681	0.178889	0.867031	0.425107	1	1
chr5.131995059.C.T	rs56162149	T	Severity	CAV-FE	C	ACSL6	447	Other disorders of arteries and arterioles	circulatory system	114	7578	-0.131345	0.164677	0.876916	0.42511	1	1
chr2.60480453.A.G	rs1123573	A	Severity	CAV-FE	G	BCL11A	771.1	Swelling of limb	symptoms	420	8084	0.0590153	0.073993	1.06079	0.425115	1	1
chr15.60845514.G.A	rs17303202	A	Risk factor; Severity	CAV-FE	A	RORA	327.4	Insomnia	neurological	749	7381	0.0519458	0.0651296	1.05332	0.425117	1	1
chr17.34252769.A.G	rs1024611	G	Risk factor	CAV	G	CCL2	270	Disorders of protein plasma/amino-acid transport and metabolism	endocrine/metabolic	132	8678	0.122084	0.15307	1.12985	0.425118	1	1
chr17.27263807.T.C	rs60811869	C	Severity	CAV	C	-	053	Herpes zoster	infectious diseases	211	6154	0.231907	0.290773	1.261	0.42513	1	1
chrX.15602217.T.C	rs190509934	C	Protective	CAV	C	ACE2	611	Abnormal findings on mammogram or breast exam	genitourinary	567	7956	0.30815	0.38637	1.3609	0.425131	1	1
chr8.124324323.T.C	rs72711165	C	Severity	CAV-FE	C	TMEM65	041	Bacterial infection NOS	infectious diseases	318	8487	-0.193672	0.242843	0.823928	0.425149	1	1
chr21.41465921.C.T	rs62217525	C	Possible functional consequences	FCP + IP	T	TMPRSS2	345	Epilepsy, recurrent seizures, convulsions	neurological	310	8368	-0.469653	0.588896	0.625219	0.425152	1	1
chr17.27660155.T.C	rs117217714	C	Severity	CAV	C	NOS2P1	565	Anal and rectal conditions	digestive	352	8633	0.592493	0.742925	1.80849	0.425153	1	1
chr1.161544752.A.C	rs396991	C	Severity	CAV-FE	C	FCGR3A	276.13	Hyperpotassemia	endocrine/metabolic	319	7304	0.0696606	0.0873513	1.07214	0.425174	1	1
chr22.43928847.C.G	rs738409	G	Protective*Conflicting; Severity*Conflicting	CAV	G	PNPLA3	442.1	Aortic aneurysm	circulatory system	117	7943	-0.167611	0.210185	0.845683	0.425193	1	1
chrX.15561454.T.C	rs142017934	C	Severity	CAV	C	ACE2	274	Gout and other crystal arthropathies	endocrine/metabolic	310	9168	-0.401914	0.504004	0.669038	0.425194	1	1
chr1.35908500.C.T	rs2765013	C	Severity	CAV	T	AGO1	054	Herpes simplex	infectious diseases	331	5903	-0.0660256	0.0827986	0.936107	0.425205	1	1
chr18.6461231.C.G	rs11659676	G	Severity	CAV-FE	C	RPL6P27	743.1	Osteoporosis	musculoskeletal	373	7850	0.0630565	0.0790784	1.06509	0.425223	1	1
chr5.96909661.C.T	rs150892504	T	Severity	CAV	T	ERAP2	428.3	Heart failure with reduced EF [Systolic or combined heart failure]	circulatory system	415	8112	0.841125	1.05486	2.31897	0.42523	1	1
chrX.15566297.A.G	rs4646179	G	Severity	CAV	G	ACE2	592.1	Cystitis	genitourinary	124	7633	-0.23796	0.29843	0.788234	0.425235	1	1
chrX.15566297.A.G	rs4646179	G	Severity	CAV	G	ACE2	174.11	Malignant neoplasm of female breast	neoplasms	248	8696	0.139065	0.174405	1.1492	0.425237	1	1
chr4.44416575.T.C	rs35540967	C	Severity	CAV	C	KCTD8	465.2	Acute pharyngitis	respiratory	334	6624	0.261776	0.32831	1.29924	0.425251	1	1
chr15.60845514.G.A	rs17303202	A	Risk factor; Severity	CAV-FE	A	RORA	244.4	Hypothyroidism NOS	endocrine/metabolic	436	7912	0.0668955	0.0838986	1.06918	0.425255	1	1
chrX.15564667.C.T	rs2074192	T	Severity (T allele); Severity for males > 50 y.o (T allele); Protective (C allele); Protective (CT genotype)	CAV	T	ACE2	550	Abdominal hernia	digestive	480	8837	-0.0663554	0.0832219	0.935798	0.425259	1	1
chrX.15561454.T.C	rs142017934	C	Severity	CAV	C	ACE2	300.11	Generalized anxiety disorder	mental disorders	224	5859	-0.46964	0.589027	0.625227	0.425268	1	1
chr13.41746691.T.A	rs10507497	A	Severity	CAV-FE	A	VWA8	214	Lipoma	neoplasms	110	8920	-0.133861	0.167898	0.874711	0.42529	1	1
chr12.52726315.TC.T	rs5798227	T	Risk factor	CAV	TC	-	362	Other retinal disorders	sense organs	461	7781	0.0776718	0.0974229	1.08077	0.425298	1	1
chr4.44416575.T.C	rs35540967	C	Severity	CAV	C	KCTD8	483	Acute bronchitis and bronchiolitis	respiratory	117	8120	0.381357	0.478341	1.46427	0.425306	1	1
chr6.105878879.T.A	rs9386484	T	Severity	CAV	A	-	763	Thoracic or lumbosacral neuritis or radiculitis, unspecified	symptoms	511	6081	0.055399	0.0694878	1.05696	0.425307	1	1
chr11.126292948.C.T	rs8177374	T	Protective	CAV	T	TIRAP	261.2	Vitamin B-complex deficiencies	endocrine/metabolic	408	5974	0.188627	0.236598	1.20759	0.425308	1	1
chr10.52771466.C.T	rs1800451	T	Potential functional effect on protein	FCP + IP	T	MBL2	475.9	Postnasal drip	respiratory	218	6212	-0.0985937	0.123669	0.906111	0.425313	1	1
chr4.67910402.G.A	rs4860265	G	Possible functional consequences	FCP + IP	G	TMPRSS11A	585.4	Chronic kidney disease, Stage I or II	genitourinary	210	6951	-0.0843186	0.105764	0.919138	0.425314	1	1
chr11.88436431.C.T	rs72953026	T	Severity	CAV-FE	T	-	278	Overweight, obesity and other hyperalimentation	endocrine/metabolic	2874	5503	0.0829881	0.104095	1.08653	0.425316	1	1
chr4.71742666.T.G	rs2282679	G	Severity	CAV	G	GC	289	Other diseases of blood and blood-forming organs	hematopoietic	293	8210	0.121157	0.151974	1.1288	0.425321	1	1
chr6.31575254.G.A	rs1800629	A	Risk factor*Conflicting; Severity*Conflicting; Protective*Conflicting	CAV-FE	A	TNF	278.11	Morbid obesity	endocrine/metabolic	1136	5516	-0.0584318	0.0732971	0.943243	0.42534	1	1
chr9.21131628.G.C	rs12236000	G	Severity	CAV	C	-	483	Acute bronchitis and bronchiolitis	respiratory	116	8054	0.171576	0.21523	1.18717	0.425349	1	1
chr6.30887474.G.A	rs4618569	AG genotype	Severity	CAV	A	DDR1	550.1	Inguinal hernia	digestive	145	8902	0.10595	0.132907	1.11177	0.42535	1	1
chr4.71742666.T.G	rs2282679	G	Severity	CAV	G	GC	070.3	Viral hepatitis C	infectious diseases	961	6176	-0.0782921	0.0982131	0.924694	0.425355	1	1
chr9.87726001.C.A	rs41307457	C;A	Possible functional consequences	FCP + IP	A	CTSL	743.1	Osteoporosis	musculoskeletal	394	8487	-0.0829595	0.104069	0.920388	0.425358	1	1
chr10.89010241.T.C	rs982764	T	Severity	CAV-FE	C	FAS	429	Ill-defined descriptions and complications of heart disease	circulatory system	278	8042	0.076577	0.0960657	1.07959	0.425375	1	1
chr17.35880776.C.T	rs2107538	T	Risk factor; Severity	FCP	T	CCL5	304	Adjustment reaction	mental disorders	296	5798	0.0677072	0.0849423	1.07005	0.425395	1	1
chr9.30504351.C.T	rs17775810	TT genotype	Protective	CAV	T	LINC01242	375.1	Dry eyes	sense organs	453	7928	0.142301	0.178524	1.15292	0.425397	1	1
chr3.27146807.G.A	rs17317135	G	Severity	CAV	A	NEK10	427.6	Premature beats	circulatory system	116	7041	-0.810306	1.01659	0.444722	0.425405	1	1
chr2.136948486.A.G	rs7605851	G	Severity	CAV-FE	G	THSD7B	574.1	Cholelithiasis	digestive	147	9104	0.248063	0.311226	1.28154	0.425422	1	1
chr5.124614711.G.T	rs4240376	G	Severity	CAV	T	-	792	Abnormal Papanicolaou smear of cervix and cervical HPV	genitourinary	154	8250	0.12882	0.161622	1.13748	0.425427	1	1
chr8.16932640.T.C	rs118072448	T	Severity	CAV	C	-	496.21	Obstructive chronic bronchitis	respiratory	185	6928	-0.47764	0.599283	0.620245	0.425439	1	1
chr1.161517662.T.C	rs72717040	C	Risk factor	FCP + IP	C	FCGR2A	586.4	Stricture/obstruction of ureter	genitourinary	149	7163	0.386697	0.485184	1.47211	0.425445	1	1
chr6.31575254.G.A	rs1800629	A	Risk factor*Conflicting; Severity*Conflicting; Protective*Conflicting	CAV-FE	A	TNF	695.42	Systemic lupus erythematosus	dermatologic	154	7825	0.136665	0.171477	1.14644	0.42546	1	1
chr10.98166813.G.T	rs10786398	T	Severity	CAV	T	R3HCC1L	250.24	Type 2 diabetes with neurological manifestations	endocrine/metabolic	462	5960	0.104726	0.131405	1.11041	0.425466	1	1
chr16.16924042.C.A	rs1453512	A	Severity	CAV	C	-	327.4	Insomnia	neurological	734	7227	-0.0520582	0.0653204	0.949274	0.42547	1	1
chr21.41426103.C.A	rs17000900	A	Severity	CAV-FE	A	MX1	483	Acute bronchitis and bronchiolitis	respiratory	117	8026	0.126902	0.159235	1.13531	0.425483	1	1
chr18.69541156.T.C	rs12958013	T	Severity	CAV	C	DOK6	300	Anxiety disorders	mental disorders	1029	5802	0.117954	0.14801	1.12519	0.425493	1	1
chr7.128954129.T.C	rs10488631	TCTA haplotype	Severity in European-Americans	CAV	C	IRF5	480	Pneumonia	respiratory	405	8131	0.183351	0.230084	1.20124	0.425517	1	1
chr12.8608014.A.G	rs11613792	A	Severity	CAV	G	AICDA	250	Diabetes mellitus	endocrine/metabolic	2416	5372	0.0307261	0.0385594	1.0312	0.425538	1	1
chr9.4329170.T.C	rs3895472	C	Severity	CAV	T	GLIS3	386	Vertiginous syndromes and other disorders of vestibular system	sense organs	123	7941	0.132567	0.166371	1.14176	0.425557	1	1
chr7.22728630.G.T	rs2066992	T	Protective	CAV-FE	T	IL6	573.7	Abnormal results of function study of liver	digestive	151	8099	0.159005	0.199552	1.17234	0.425561	1	1
chr19.50259161.A.G	rs1651553	G	Severity	CAV	A	MYH14	586	Other disorders of the kidney and ureters	genitourinary	480	6965	0.059841	0.0751029	1.06167	0.425575	1	1
chr1.161517662.T.C	rs72717040	C	Risk factor	FCP + IP	C	FCGR2A	362	Other retinal disorders	sense organs	459	7720	0.20852	0.261704	1.23185	0.425579	1	1
chr1.230710048.A.G	rs699	G	Severity	CAV	A	AGT	250.23	Type 2 diabetes with ophthalmic manifestations	endocrine/metabolic	215	5989	0.113492	0.142438	1.12018	0.42558	1	1
chr21.41509390.C.G	rs12626358	G	Possible functional consequences	FCP + IP	G	TMPRSS2	415	Pulmonary heart disease	circulatory system	303	8814	-0.0761471	0.095569	0.92668	0.425581	1	1
chr1.169597075.C.T	rs6127	T	Severity in males	CAV	C	SELP	276.14	Hypopotassemia	endocrine/metabolic	369	8019	-0.0845241	0.106085	0.918949	0.42559	1	1
chr1.214663607.G.A	rs143976001	A	Severity	CAV	A	CENPF	110.1	Dermatophytosis	infectious diseases	880	7126	-0.826155	1.0369	0.437729	0.425593	1	1
chr21.41465921.C.T	rs62217525	C	Possible functional consequences	FCP + IP	T	TMPRSS2	694.2	Other dyschromia	dermatologic	169	7846	0.414086	0.519716	1.51299	0.425594	1	1
chr2.181488719.A.C	rs2034831	C	Severity	CAV	C	ITGA4	292.3	Memory loss	mental disorders	199	8443	-0.416004	0.522125	0.659678	0.425596	1	1
chr5.123497022.T.C	rs62377777	T	Severity	CAV	C	-	735	Acquired foot deformities	musculoskeletal	340	8440	0.070237	0.0881552	1.07276	0.425601	1	1
chr10.76490426.T.C	rs114026383	C	Risk factor for European population	CAV	C	LRMDA	440	Atherosclerosis	circulatory system	164	7997	0.201905	0.253413	1.22373	0.425602	1	1
chr2.6013310.G.A	rs73910904	A	Risk factor	CAV	A	-	276.1	Electrolyte imbalance	endocrine/metabolic	753	8003	0.12222	0.1534	1.13	0.425603	1	1
chr13.23084699.A.G	rs1984162	G	Severity	CAV	G	-	613	Other nonmalignant breast conditions	genitourinary	183	9057	0.10464	0.13134	1.11031	0.425618	1	1
chr22.41925447.G.A	rs61756766	A	Severity	CAV	A	TNFRSF13C	585.31	Renal dialysis	genitourinary	353	7234	0.594283	0.745937	1.81173	0.425629	1	1
chr2.195499753.A.C	rs73060484	C	Severity	CAV	C	-	447	Other disorders of arteries and arterioles	circulatory system	118	7886	0.171086	0.214747	1.18659	0.425632	1	1
chr17.31410594.G.A	rs178840	G	Severity	CAV	G	RAB11FIP4	260	Protein-calorie malnutrition	endocrine/metabolic	174	5273	0.097531	0.122424	1.10245	0.425645	1	1
chr1.155133406.T.G	rs4971066	G	Risk factor	CAV	G	EFNA1	729	Other disorders of soft tissues	musculoskeletal	423	6770	-0.175472	0.220265	0.839061	0.425661	1	1
chr8.38963809.A.G	rs10808999	G	Severity	CAV	A	PLEKHA2	743.1	Osteoporosis	musculoskeletal	403	8645	0.153325	0.192467	1.1657	0.425666	1	1
chr14.35401887.C.T	rs696	CC genotype	Severity	CAV	C	NFKBIA	357	Inflammatory and toxic neuropathy	neurological	362	8614	0.0630669	0.0791682	1.0651	0.425672	1	1
chr9.133251249.A.G	rs7849280	G	Protective	CAV	G	ABO	271	Disorders of carbohydrate transport and metabolism	endocrine/metabolic	1404	7640	-0.0384531	0.0482705	0.962277	0.425674	1	1
chr5.21768177.G.A	-	HLA-A*02:02	Protective	IP	A	HLA-A	840	Sprains and strains	injuries & poisonings	112	8615	-0.216405	0.27166	0.805409	0.425681	1	1
chr1.12207235.C.T	rs3397	T	Severity	CAV-FE	T	TNFRSF1B	700	Corns and callosities	dermatologic	168	7270	0.110852	0.139158	1.11723	0.42569	1	1
chr11.88824823.A.G	rs10831496	G	Severity	CAV-FE	A	GRM5	272.13	Mixed hyperlipidemia	endocrine/metabolic	702	5619	0.060841	0.0763792	1.06273	0.425704	1	1
chrX.12886851.C.T	rs5743781	T	Severity; Severity for males	CAV-FE	T	TLR7	740.1	Osteoarthritis; localized	musculoskeletal	1215	7202	0.736017	0.924016	2.0876	0.425718	1	1
chr4.67963885.A.G	rs17088850	G	Possible functional consequences	FCP + IP	G	TMPRSS11A	626.1	Irregular menstrual cycle/bleeding	genitourinary	560	7277	-0.0715216	0.089793	0.930976	0.425732	1	1
chr15.90879313.T.C	rs8039305	C	Risk factor	CAV-FE	T	FURIN	362	Other retinal disorders	sense organs	435	7299	-0.0762976	0.09579	0.92654	0.425736	1	1
chr15.100233816.G.A	rs143434383	A	Risk factor	CAV	A	ADAMTS17	041	Bacterial infection NOS	infectious diseases	318	8490	0.835434	1.04888	2.30581	0.42574	1	1
chr2.195499753.A.C	rs73060484	C	Severity	CAV	C	-	285.21	Anemia in chronic kidney disease	hematopoietic	195	6103	0.136737	0.171673	1.14653	0.425743	1	1
chr12.6845711.C.T	rs5443	T	protective	CAV	C	CDCA3	741	Symptoms and disorders of the joints	musculoskeletal	597	8444	0.0567198	0.0712123	1.05836	0.425748	1	1
chr4.106022043.T.C	rs11729561	T	Severity	CAV	C	-	250.41	Impaired fasting glucose	endocrine/metabolic	166	5862	-0.23335	0.292982	0.791876	0.425762	1	1
chr6.160716758.G.A	rs4252187	A	Potential functional effect on protein	FCP + IP	A	PLG	585.31	Renal dialysis	genitourinary	353	7234	0.859075	1.07865	2.36098	0.425777	1	1
chr7.22728630.G.T	rs2066992	T	Protective	CAV-FE	T	IL6	585	Renal failure	genitourinary	1369	7217	0.0639421	0.0802876	1.06603	0.425792	1	1
chr6.52236941.T.C	rs763780	C	Protective	FCP	C	IL17F	585.1	Acute renal failure	genitourinary	554	7233	0.089749	0.112694	1.0939	0.425802	1	1
chr1.87162490.C.T	rs10873821	C	Severity	CAV	C	LINC01140	512	Other symptoms of respiratory system	respiratory	2674	5164	0.0287551	0.0361065	1.02917	0.425803	1	1
chr13.102695866.A.G	rs599976	G	Severity	CAV-FE	G	METTL21C	260	Protein-calorie malnutrition	endocrine/metabolic	188	5954	0.115546	0.145091	1.12249	0.425819	1	1
chr16.85959043.C.T	rs12444486	C	Severity in African-Americans	CAV	C	-	591	Urinary tract infection	genitourinary	552	7189	0.0508849	0.0638969	1.0522	0.425823	1	1
chr1.161517662.T.C	rs72717040	C	Risk factor	FCP + IP	C	FCGR2A	599.4	Urinary incontinence	genitourinary	411	6806	0.220412	0.276801	1.24659	0.425866	1	1
chr6.30887474.G.A	rs4618569	AG genotype	Severity	CAV	A	DDR1	626.13	Irregular menstrual cycle	genitourinary	150	7392	-0.112189	0.140895	0.893876	0.425881	1	1
chr21.41473456.A.G	rs17854725	G	Severity	CAV	G	TMPRSS2	180.3	Cervical intraepithelial neoplasia [CIN] [Cervical dysplasia]	neoplasms	120	8109	-0.110186	0.13838	0.895667	0.425883	1	1
chr2.113129630.T.C	rs419598	C	Risk factor	CAV	C	IL1RN	771	Musculoskeletal symptoms referable to limbs	symptoms	437	8032	0.117548	0.147627	1.12474	0.425889	1	1
chrX.15566297.A.G	rs4646179	G	Severity	CAV	G	ACE2	288	Diseases of white blood cells	hematopoietic	106	8178	0.224313	0.281715	1.25146	0.425892	1	1
chr5.174562335.T.A	rs2220543	T	Severity	CAV	A	SUMO2P6	008	Intestinal infection	infectious diseases	142	9018	-0.0997728	0.125305	0.905043	0.425892	1	1
chr4.67964168.T.A	rs720009	A	Possible functional consequences	FCP + IP	A	TMPRSS11A	426.7	Abnormal electrocardiogram [ECG] [EKG]	circulatory system	229	6907	-0.102311	0.128494	0.902748	0.425897	1	1
chr1.173115604.T.G	rs17300100	G	Severity	CAV	G	-	272	Disorders of lipoid metabolism	endocrine/metabolic	3301	5573	-0.111147	0.139594	0.894807	0.425907	1	1
chr8.40324459.C.A	rs11779911	C	Severity	CAV	A	SIRLNT	350	Abnormal movement	neurological	1052	7488	-0.0458479	0.0575834	0.955187	0.425916	1	1
chr11.320772.A.G	rs12252	G	Severity; Risk factor	CAV	G	IFITM3	592.1	Cystitis	genitourinary	114	6811	-0.129876	0.163122	0.878204	0.425921	1	1
chr2.196087686.G.A	rs2176724	A	Severity	CAV	A	-	271	Disorders of carbohydrate transport and metabolism	endocrine/metabolic	1401	7644	-0.0351765	0.0441814	0.965435	0.425925	1	1
chr8.97128242.T.C	rs7817272	C	Severity	CAV	C	CPQ	433.3	Cerebral ischemia	circulatory system	201	8637	0.0840525	0.105571	1.08769	0.425932	1	1
chr19.39248147.C.T	rs12979860	C	Severity (C allele)*Conflicting; Risk factor (T allele)*Conflicting	CAV	C	IFNL4	317	Alcohol-related disorders	mental disorders	295	7161	0.069371	0.0871318	1.07183	0.425938	1	1
chr21.41465921.C.T	rs62217525	C	Possible functional consequences	FCP + IP	T	TMPRSS2	278.11	Morbid obesity	endocrine/metabolic	1133	5488	0.20325	0.255289	1.22538	0.425942	1	1
chr10.52771466.C.T	rs1800451	T	Potential functional effect on protein	FCP + IP	T	MBL2	580	Nephritis; nephrosis; renal sclerosis	genitourinary	227	7109	0.0914337	0.114846	1.09574	0.425948	1	1
chr8.40324459.C.A	rs11779911	C	Severity	CAV	A	SIRLNT	599.5	Frequency of urination and polyuria	genitourinary	601	6548	0.0571429	0.0717755	1.05881	0.425954	1	1
chr9.132278286.T.C	rs11243705	C	Severity	CAV	C	SETX	706.2	Sebaceous cyst	dermatologic	117	7454	0.168977	0.212249	1.18409	0.425958	1	1
chr14.102356233.A.G	rs11160678	G	Severity	CAV	G	CINP	339	Other headache syndromes	neurological	527	7864	0.057408	0.0721108	1.05909	0.425969	1	1
chr21.41465040.G.A	rs17001042	A	Possible functional consequences	FCP + IP	A	TMPRSS2	276.1	Electrolyte imbalance	endocrine/metabolic	753	7999	0.0722758	0.0907927	1.07495	0.426001	1	1
chr7.22728408.A.G	rs2069837	G	Severity	CAV-FE	G	IL6	741	Symptoms and disorders of the joints	musculoskeletal	597	8440	-0.0748344	0.0940077	0.927897	0.426006	1	1
chr19.50259161.A.G	rs1651553	G	Severity	CAV	A	MYH14	735.2	Acquired toe deformities	musculoskeletal	171	8218	-0.0975462	0.122539	0.90706	0.426008	1	1
chr10.52771482.G.A	rs5030737	A	Potential functional effect on protein	FCP + IP	A	MBL2	624.9	stress incontinence, female	genitourinary	111	9239	-0.804978	1.01123	0.447098	0.426009	1	1
chr4.44416575.T.C	rs35540967	C	Severity	CAV	C	KCTD8	300.1	Anxiety disorder	mental disorders	842	5862	0.158866	0.19957	1.17218	0.426009	1	1
chr22.22210343.A.T	rs5757427	T	Severity	CAV	A	IGLV10-54	289.4	Lymphadenitis	hematopoietic	103	5691	0.157073	0.197324	1.17008	0.426022	1	1
chr13.23084699.A.G	rs1984162	G	Severity	CAV	G	-	788	Syncope and collapse	symptoms	341	8812	0.0772743	0.097079	1.08034	0.426036	1	1
chr2.191909428.G.A	rs147509469	A	Risk factor for females	CAV	A	CAVIN2-AS1	427.3	Other specified cardiac dysrhythmias	circulatory system	124	7047	-0.821365	1.0319	0.439831	0.426046	1	1
chr21.41465040.G.A	rs17001042	A	Possible functional consequences	FCP + IP	A	TMPRSS2	571	Chronic liver disease and cirrhosis	digestive	503	8093	0.0856225	0.107572	1.0894	0.426056	1	1
chr11.320772.A.G	rs12252	G	Severity; Risk factor	CAV	G	IFITM3	306	Other mental disorder	mental disorders	194	5196	0.0949837	0.119334	1.09964	0.426064	1	1
chr4.67910532.T.C	rs9998258	T	Possible functional consequences	FCP + IP	C	TMPRSS11A	368	Visual disturbances	sense organs	313	8476	-0.213992	0.268854	0.807355	0.426065	1	1
chr5.1211624.A.G	rs76067074	G	Severity	CAV-FE	G	SLC6A19	386	Vertiginous syndromes and other disorders of vestibular system	sense organs	124	7990	-0.57612	0.723828	0.562075	0.42607	1	1
chr10.130802064.T.G	rs12253652	G	Severity	CAV	G	-	473	Diseases of the larynx and vocal cords	respiratory	246	6016	-0.0937995	0.117848	0.910465	0.426071	1	1
chr15.90879313.T.C	rs8039305	C	Risk factor	CAV-FE	T	FURIN	304	Adjustment reaction	mental disorders	280	5483	-0.0934183	0.117371	0.910812	0.426076	1	1
chr5.159315942.T.G	rs3212227	T	Severity	FCP	G	IL12B	371	Inflammation of the eye	sense organs	215	8003	0.081522	0.102424	1.08494	0.426076	1	1
chr9.30504351.C.T	rs17775810	TT genotype	Protective	CAV	T	LINC01242	763	Thoracic or lumbosacral neuritis or radiculitis, unspecified	symptoms	614	7537	0.127151	0.159754	1.13559	0.426079	1	1
chr9.78543197.A.G	rs7027911	A	Severity	CAV	G	-	054	Herpes simplex	infectious diseases	342	6168	0.0860111	0.108071	1.08982	0.426102	1	1
chr1.46309111.A.G	rs41292543	G	Severity	CAV-FE	G	UQCRH	250.41	Impaired fasting glucose	endocrine/metabolic	168	5989	-0.415977	0.522664	0.659695	0.426102	1	1
chr3.38894643.C.T	rs33985936	T	Severity	CAV	T	SCN11A	626	Disorders of menstruation and other abnormal bleeding from female genital tract	genitourinary	731	7397	-0.0775749	0.0974723	0.925358	0.42611	1	1
chr6.41534945.A.C	rs1886814	C	Severity	CAV-FE	C	FOXP4-AS1	740.9	Osteoarthrosis NOS	musculoskeletal	825	7163	-0.0863435	0.108492	0.917279	0.426118	1	1
chr4.67910532.T.C	rs9998258	T	Possible functional consequences	FCP + IP	C	TMPRSS11A	251.1	Hypoglycemia	endocrine/metabolic	101	5550	0.299473	0.376295	1.34915	0.426121	1	1
chr6.31153649.G.A	rs143334143	A	Severity; Risk factor	CAV-FE	A	CCHCR1	512.9	Other dyspnea	respiratory	1043	5206	0.0894404	0.112387	1.09356	0.426133	1	1
chr7.22728630.G.T	rs2066992	T	Protective	CAV-FE	T	IL6	340	Migraine	neurological	390	7995	0.107211	0.134717	1.11317	0.426133	1	1
chrX.12889539.C.G	rs3853839	G	Severity; Risk factor	CAV-FE	G	TLR7	627.2	Symptomatic menopause	genitourinary	167	7018	0.119138	0.149712	1.12653	0.42616	1	1
chrX.15600835.T.C	rs4646116	C	Risk factor	FCP + IP	C	ACE2	379.2	Disorders of vitreous body	sense organs	287	7966	0.874543	1.09898	2.39778	0.42616	1	1
chr9.87726151.C.T	rs41312184	C;T	Possible functional consequences	FCP + IP	T	CTSL	475.9	Postnasal drip	respiratory	221	6317	-0.814459	1.02348	0.442879	0.426165	1	1
chr4.44416575.T.C	rs35540967	C	Severity	CAV	C	KCTD8	300.9	Posttraumatic stress disorder	mental disorders	123	5862	0.353914	0.444761	1.42463	0.426183	1	1
chr9.87726151.C.T	rs41312184	C;T	Possible functional consequences	FCP + IP	T	CTSL	454.1	Varicose veins of lower extremity	circulatory system	259	7754	-0.811315	1.01958	0.444273	0.426185	1	1
chr17.8109899.C.T	rs151256885	T	Severity	CAV	T	ALOXE3	427.2	Atrial fibrillation and flutter	circulatory system	359	6879	0.13119	0.164876	1.14018	0.426213	1	1
chr20.23046984.T.C	rs1042580	C	Severity	CAV	C	THBD	275.5	Disorders of calcium/phosphorus metabolism	endocrine/metabolic	100	8953	-0.144124	0.181138	0.86578	0.426229	1	1
chr11.114726432.A.T	rs1712779	T	Severity	CAV-FE	T	-	362.4	Retinal vascular changes and abnomalities	sense organs	131	7784	0.127738	0.160545	1.13626	0.426233	1	1
chr2.191909428.G.A	rs147509469	A	Risk factor for females	CAV	A	CAVIN2-AS1	327.32	Obstructive sleep apnea	neurological	753	7375	0.262289	0.329657	1.2999	0.42624	1	1
chr15.60810211.C.T	rs341419	T	Severity	CAV-FE	T	RORA	278.1	Obesity	endocrine/metabolic	2315	5226	-0.032521	0.0408757	0.968002	0.42626	1	1
chr1.206773552.T.C	rs1800896	C	Severity	FCP	C	IL10	252	Disorders of parathyroid gland	endocrine/metabolic	218	8530	0.0822449	0.103376	1.08572	0.42627	1	1
chr18.69541156.T.C	rs12958013	T	Severity	CAV	C	DOK6	250.4	Abnormal glucose	endocrine/metabolic	699	5914	-0.167978	0.211137	0.845372	0.426272	1	1
chr14.55263686.C.T	rs10140801	T	Severity	CAV-FE	C	FBXO34-AS1	270.3	Disorders of plasma protein metabolism	endocrine/metabolic	121	8610	-0.153102	0.192439	0.858043	0.426272	1	1
chr16.89196249.G.A	rs117169628	A	Severity	CAV	A	SLC22A31	694.2	Other dyschromia	dermatologic	169	7872	-0.335772	0.422047	0.714786	0.426276	1	1
chr4.166008836.A.T	rs17047200	TT genotype	Severity (TT genotype)*Conflicting; Risk factor (AA genotype)*Conflicting	CAV	T	TLL1	722.1	Displacement of intervertebral disc	musculoskeletal	187	7735	-0.0950968	0.119537	0.909285	0.426297	1	1
chr11.1219991.G.T	rs35705950	T	Protective	CAV	T	MUC5B	290	Delirium dementia and amnestic and other cognitive disorders	mental disorders	149	8453	-0.488332	0.613866	0.613649	0.426321	1	1
chr12.52726315.TC.T	rs5798227	T	Risk factor	CAV	TC	-	599.9	Other abnormality of urination	genitourinary	131	6859	-0.151219	0.190096	0.859659	0.426328	1	1
chr2.36677870.C.A	rs6714112	C	Severity	CAV	A	-	977	Personal history of allergy to medicinal agents	injuries & poisonings	198	8877	-0.120787	0.15184	0.886223	0.426329	1	1
chr17.35880776.C.T	rs2107538	T	Risk factor; Severity	FCP	T	CCL5	455	Hemorrhoids	circulatory system	296	7670	-0.0676238	0.0850107	0.934612	0.426338	1	1
chr4.69615987.C.T	rs7688383	T	Loss of smell and taste	CAV	T	UGT2A1	008	Intestinal infection	infectious diseases	135	8822	-0.107035	0.134562	0.898494	0.426364	1	1
chr17.27263807.T.C	rs60811869	C	Severity	CAV	C	-	558	Noninfectious gastroenteritis	digestive	158	6887	0.265019	0.333194	1.30346	0.426387	1	1
chr7.128938247.T.G	rs10488631	TCTA haplotype	Severity in European-Americans	CAV	T	IRF5	250.7	Diabetic retinopathy	endocrine/metabolic	196	7686	0.0841878	0.105847	1.08783	0.426396	1	1
chrX.15596127.G.T	rs146598386	T	Severity	CAV	T	ACE2	278.1	Obesity	endocrine/metabolic	2428	5515	-0.355775	0.447306	0.70063	0.426397	1	1
chr1.155197995.A.G	rs41264915	A	Severity	CAV-FE	G	THBS3	771	Musculoskeletal symptoms referable to limbs	symptoms	438	8056	-0.0663659	0.0834413	0.935788	0.426404	1	1
chr4.69615987.C.T	rs7688383	T	Loss of smell and taste	CAV	T	UGT2A1	443.9	Peripheral vascular disease, unspecified	circulatory system	567	7693	-0.0555313	0.0698193	0.945982	0.426406	1	1
chr8.38963809.A.G	rs10808999	G	Severity	CAV	A	PLEKHA2	788	Syncope and collapse	symptoms	342	8843	-0.181501	0.228207	0.834017	0.426417	1	1
chrX.12885540.A.T	rs179008	T	Severity; Risk factor	CAV	T	TLR7	535	Gastritis and duodenitis	digestive	207	8568	0.129718	0.163098	1.13851	0.42642	1	1
chr4.25613313.G.A	-	HLA-A*02:02	Protective	IP	A	HLA-A	840	Sprains and strains	injuries & poisonings	115	8748	0.133293	0.167597	1.14258	0.426429	1	1
chr2.162044379.C.T	rs3788979	T	Risk factor	CAV	T	DPP4	185	Cancer of prostate	neoplasms	193	8440	0.159707	0.200811	1.17317	0.426433	1	1
chr15.60902209.A.G	rs4774377	G	Risk factor	CAV-FE	G	RORA	433	Cerebrovascular disease	circulatory system	666	8412	0.0536061	0.0674046	1.05507	0.426445	1	1
chr3.149000300.G.T	rs76488148	T	Severity	CAV	T	GYG1	241	Nontoxic nodular goiter	endocrine/metabolic	615	7732	0.0690469	0.0868213	1.07149	0.426453	1	1
chr9.131672331.T.G	rs12551879	G	Severity	CAV	G	RAPGEF1	300	Anxiety disorders	mental disorders	1039	5856	-0.0778443	0.0978858	0.925108	0.426465	1	1
chr9.30504351.C.T	rs17775810	TT genotype	Protective	CAV	T	LINC01242	153	Colorectal cancer	neoplasms	276	8210	-0.206768	0.260009	0.813208	0.426476	1	1
chr12.47879112.A.G	rs2228570	AG genotype	Severity	CAV	A	VDR	743	Osteoporosis, osteopenia and pathological fracture	musculoskeletal	444	7903	-0.0739178	0.0929509	0.928748	0.426477	1	1
chr2.195499753.A.C	rs73060484	C	Severity	CAV	C	-	578.2	Blood in stool	digestive	107	8078	0.176852	0.222397	1.19345	0.426492	1	1
chr4.143996657.T.C	rs6840234	C	Protective	FCP + IP	T	GYPB	585.32	End stage renal disease	genitourinary	348	5092	-0.06736	0.0847084	0.934859	0.426498	1	1
chr3.27146807.G.A	rs17317135	G	Severity	CAV	A	NEK10	599.2	Retention of urine	genitourinary	144	6844	0.485943	0.611143	1.62571	0.426534	1	1
chr20.50152518.G.A	rs6020298	A	Severity	CAV	G	PEDS1-UBE2V1	735.21	Hammer toe (acquired)	musculoskeletal	147	8233	-0.12161	0.152948	0.885494	0.426552	1	1
chr1.156125675.T.C	rs581342	C	Severity	CAV	T	LMNA	250.24	Type 2 diabetes with neurological manifestations	endocrine/metabolic	457	5880	-0.0594197	0.0747329	0.942311	0.426559	1	1
chr2.191909428.G.A	rs147509469	A	Risk factor for females	CAV	A	CAVIN2-AS1	355.1	Chronic pain syndrome	neurological	194	8428	-0.806481	1.01432	0.446426	0.426559	1	1
chr13.102695866.A.G	rs599976	G	Severity	CAV-FE	G	METTL21C	442.1	Aortic aneurysm	circulatory system	116	8001	-0.163895	0.206137	0.848831	0.426568	1	1
chr4.69615987.C.T	rs7688383	T	Loss of smell and taste	CAV	T	UGT2A1	300.9	Posttraumatic stress disorder	mental disorders	117	5631	0.111934	0.140783	1.11844	0.426569	1	1
chr21.41507982.C.A	rs75603675	A	Protective*Conflicting; Risk factor*Conflicting; Severity*Conflicting	CAV	A	TMPRSS2	296.22	Major depressive disorder	mental disorders	1359	5623	-0.0369389	0.0464626	0.963735	0.426599	1	1
chr17.34252769.A.G	rs1024611	G	Risk factor	CAV	G	CCL2	472	Chronic pharyngitis and nasopharyngitis	respiratory	315	6296	0.0806891	0.101495	1.08403	0.426612	1	1
chr16.16924042.C.A	rs1453512	A	Severity	CAV	C	-	277	Other disorders of metabolism	endocrine/metabolic	280	8676	-0.0811603	0.102091	0.922046	0.426625	1	1
chrX.15603134.G.A	rs7885856	G;A	Possible functional consequences	FCP + IP	A	ACE2	591	Urinary tract infection	genitourinary	587	7657	0.087696	0.110314	1.09166	0.426632	1	1
chr15.90879313.T.C	rs8039305	C	Risk factor	CAV-FE	T	FURIN	433.2	Occlusion of cerebral arteries	circulatory system	420	8106	-0.0777625	0.0978192	0.925184	0.426636	1	1
chr12.52726315.TC.T	rs5798227	T	Risk factor	CAV	TC	-	687.4	Disturbance of skin sensation	dermatologic	493	6829	0.0749216	0.0942459	1.0778	0.426637	1	1
chrX.15600835.T.C	rs4646116	C	Risk factor	FCP + IP	C	ACE2	619.4	Noninflammatory disorders of vagina	genitourinary	292	8177	0.942069	1.18507	2.56528	0.426642	1	1
chr11.126292948.C.T	rs8177374	T	Protective	CAV	T	TIRAP	785	Abdominal pain	symptoms	1579	6259	0.1031	0.129696	1.1086	0.42665	1	1
chr7.54580201.A.C	rs622568	C	Severity; Risk factor	CAV-FE	C	-	593.1	Gross hematuria	genitourinary	100	7577	-0.116901	0.147058	0.889673	0.426652	1	1
chr17.42362183.A.G	rs744166	G	Risk factor; Severity	CAV	A	STAT3	327.4	Insomnia	neurological	749	7370	-0.0481437	0.0605653	0.952997	0.426668	1	1
chr21.41508701.T.G	rs4283504	T	Possible functional consequences	FCP + IP	T	TMPRSS2	252.1	Hyperparathyroidism	endocrine/metabolic	193	8292	0.192573	0.242262	1.21237	0.426673	1	1
chr2.6013310.G.A	rs73910904	A	Risk factor	CAV	A	-	709	Diffuse diseases of connective tissue	dermatologic	141	7772	0.248335	0.312418	1.28189	0.426683	1	1
chr21.41473715.C.A	rs2298661	A	Protective	CAV-FE	A	TMPRSS2	573.7	Abnormal results of function study of liver	digestive	150	7967	-0.114915	0.144574	0.891442	0.426698	1	1
chr9.133257521.T.TC	rs8176719	TC	Severity; Risk factor	CAV-FE	TC	ABO	362.2	Degeneration of macula and posterior pole of retina	sense organs	196	7753	-0.0921903	0.115989	0.911932	0.426721	1	1
chr9.117713024.A.G	rs4986790	G	Severity	CAV	G	TLR4	724	Other and unspecified disorders of back	musculoskeletal	191	8026	0.144227	0.181461	1.15515	0.426725	1	1
chr10.28606315.C.T	rs12773860	T	Severity	CAV	T	WAC	587	Kidney replaced by transpant	genitourinary	144	7181	-0.412362	0.518821	0.662085	0.426726	1	1
chr5.142872984.C.T	rs10039856	C	Severity	CAV	T	ARHGAP26	380.4	Impacted cerumen	sense organs	256	8509	-0.075218	0.0946387	0.927541	0.426735	1	1
chr1.90742957.A.C	rs2166172	C	Severity	CAV-FE	C	-	840	Sprains and strains	injuries & poisonings	114	8721	0.155588	0.195764	1.16835	0.426743	1	1
chr14.102356233.A.G	rs11160678	G	Severity	CAV	G	CINP	362	Other retinal disorders	sense organs	455	7654	-0.0632135	0.079541	0.938743	0.426771	1	1
chr10.36988942.A.G	rs2091431	G	Severity	CAV	A	-	796	Elevated prostate specific antigen [PSA]	genitourinary	175	8518	0.112556	0.141633	1.11913	0.426788	1	1
chrX.15566297.A.G	rs4646179	G	Severity	CAV	G	ACE2	514.2	Solitary pulmonary nodule	respiratory	309	8790	0.136847	0.172218	1.14665	0.426839	1	1
chr18.6461231.C.G	rs11659676	G	Severity	CAV-FE	C	RPL6P27	272.1	Hyperlipidemia	endocrine/metabolic	3039	5066	-0.0285263	0.0359002	0.971877	0.426846	1	1
chr1.31151182.G.C	rs12083278	C	Severity	CAV	G	-	250	Diabetes mellitus	endocrine/metabolic	2487	5613	0.0371261	0.0467239	1.03782	0.426855	1	1
chr19.31533051.C.A	rs8105499	C	Severity	CAV	A	LINC02841	766	Neuralgia, neuritis, and radiculitis NOS	symptoms	220	7433	-0.102292	0.12874	0.902766	0.426869	1	1
chr19.31533051.C.A	rs8105499	C	Severity	CAV	A	LINC02841	443	Peripheral vascular disease	circulatory system	780	7873	-0.056819	0.0715112	0.944765	0.426878	1	1
chr8.73355963.T.C	rs2010843	C	Severity	CAV	C	RDH10-AS1	411	Ischemic Heart Disease	circulatory system	1016	8009	0.0635653	0.080004	1.06563	0.426889	1	1
chr2.191909428.G.A	rs147509469	A	Risk factor for females	CAV	A	CAVIN2-AS1	198	Secondary malignant neoplasm	neoplasms	113	8494	0.590375	0.743054	1.80467	0.42689	1	1
chr5.123497022.T.C	rs62377777	T	Severity	CAV	C	-	284	Aplastic anemia	hematopoietic	101	6138	-0.135075	0.170022	0.87365	0.426928	1	1
chr21.41494374.C.T	rs114363287	T	Risk factor	CAV	T	TMPRSS2	465	Acute upper respiratory infections of multiple or unspecified sites	respiratory	1164	6626	-0.286575	0.360719	0.750831	0.426931	1	1
chr12.6845711.C.T	rs5443	T	protective	CAV	C	CDCA3	743	Osteoporosis, osteopenia and pathological fracture	musculoskeletal	472	8647	-0.0670729	0.0844268	0.935127	0.426933	1	1
chr9.131672331.T.G	rs12551879	G	Severity	CAV	G	RAPGEF1	277	Other disorders of metabolism	endocrine/metabolic	284	8846	-0.142531	0.17941	0.867161	0.426938	1	1
chrX.15599938.A.G	rs2106809	G	Severity	CAV	G	ACE2	733	Other disorders of bone and cartilage	musculoskeletal	380	7695	-0.105268	0.132508	0.900083	0.426945	1	1
chr3.148742201.A.C	rs5186	C	Severity	CAV	C	AGTR1	735	Acquired foot deformities	musculoskeletal	342	8531	-0.149882	0.188666	0.86081	0.426946	1	1
chr1.3081749.G.A	rs12745140	A	Severity	CAV	A	PRDM16	345	Epilepsy, recurrent seizures, convulsions	neurological	310	8352	-0.304379	0.383181	0.737581	0.426992	1	1
chr11.34482745.G.A	rs61882275	G	Severity	CAV	A	ELF5	585.1	Acute renal failure	genitourinary	553	7185	-0.0627101	0.0789483	0.939216	0.42701	1	1
chr6.45737076.T.A	rs16873740	A	Severity	CAV	A	-	741	Symptoms and disorders of the joints	musculoskeletal	594	8398	-0.0606395	0.0763451	0.941162	0.427031	1	1
chr21.41465040.G.A	rs17001042	A	Possible functional consequences	FCP + IP	A	TMPRSS2	008	Intestinal infection	infectious diseases	143	9164	0.148857	0.18742	1.16051	0.427055	1	1
chr9.87724615.A.G	rs3128509	A;G	Possible functional consequences	FCP + IP	A	CTSL	706.1	Acne	dermatologic	225	7556	0.104629	0.131741	1.1103	0.427076	1	1
chr11.784340.C.G	rs7104929	G	Severity	CAV-FE	G	-	447	Other disorders of arteries and arterioles	circulatory system	117	7925	0.148358	0.186802	1.15993	0.427079	1	1
chr3.149000300.G.T	rs76488148	T	Severity	CAV	T	GYG1	731	Osteitis deformans and osteopathies associated with other disorders classified elsewhere	musculoskeletal	171	7494	-0.140199	0.176535	0.869185	0.427095	1	1
chr20.50172836.A.G	rs6122883	G	Severity	CAV-FE	G	LINC01273	287	Purpura and other hemorrhagic conditions	hematopoietic	197	8628	0.111145	0.139954	1.11756	0.427105	1	1
chr10.22439346.T.C	-	HLA-A*02:02	Protective	IP	C	HLA-A	433.1	Occlusion and stenosis of precerebral arteries	circulatory system	142	8620	0.352728	0.444161	1.42294	0.427111	1	1
chr11.1219991.G.T	rs35705950	T	Protective	CAV	T	MUC5B	626.12	Excessive or frequent menstruation	genitourinary	257	7368	-0.373564	0.4704	0.688277	0.427112	1	1
chr1.205208489.G.A	rs11240388	G	Severity	CAV-FE	A	DSTYK	585.32	End stage renal disease	genitourinary	508	7216	-0.0727979	0.091669	0.929789	0.427114	1	1
chr17.31410594.G.A	rs178840	G	Severity	CAV	G	RAB11FIP4	585.34	Chronic Kidney Disease, Stage IV	genitourinary	316	6392	-0.0763754	0.0961752	0.926468	0.427121	1	1
chr5.131995059.C.T	rs56162149	T	Severity	CAV-FE	C	ACSL6	054	Herpes simplex	infectious diseases	326	5824	0.074385	0.0936714	1.07722	0.427134	1	1
chr4.111691870.C.T	rs112641600	C	Severity	CAV	T	-	564	Functional digestive disorders	digestive	214	6828	0.167631	0.2111	1.1825	0.427147	1	1
chr9.87726001.C.A	rs41307457	C;A	Possible functional consequences	FCP + IP	A	CTSL	289.4	Lymphadenitis	hematopoietic	152	8059	0.118187	0.148836	1.12545	0.427154	1	1
chr3.1052111.C.G	rs1504061	G	Severity	CAV	G	-	290	Delirium dementia and amnestic and other cognitive disorders	mental disorders	148	8336	-0.181443	0.228502	0.834066	0.427163	1	1
chr19.24134099.G.A	rs10407383	A	Severity	CAV-FE	A	ZNF254	241	Nontoxic nodular goiter	endocrine/metabolic	618	7894	-0.0484503	0.0610164	0.952705	0.427164	1	1
chr12.57108399.C.T	rs324011	T	Risk factor; Severity	CAV	T	STAT6	362.4	Retinal vascular changes and abnomalities	sense organs	129	7705	-0.148325	0.186798	0.86215	0.42717	1	1
chr2.112913801.G.T	rs3811046	T	Risk factor	CAV	T	IL37	356	Hereditary and idiopathic peripheral neuropathy	neurological	154	8704	0.107655	0.135585	1.11366	0.427194	1	1
chr6.18015216.C.T	rs140247774	T	Severity	CAV	T	-	327.3	Sleep apnea	neurological	836	7370	-0.222821	0.280635	0.800258	0.427202	1	1
chr5.77379593.G.A	rs7715119	A	Severity	CAV-FE	A	PDE8B	365.1	Open-angle glaucoma	sense organs	102	7712	-0.150375	0.1894	0.860386	0.427222	1	1
chr4.5820150.T.C	rs3774881	T	Severity	CAV	T	CRMP1	599.3	Dysuria	genitourinary	340	5545	0.0707286	0.0890877	1.07329	0.427241	1	1
chr4.67963885.A.G	rs17088850	G	Possible functional consequences	FCP + IP	G	TMPRSS11A	244.4	Hypothyroidism NOS	endocrine/metabolic	431	7801	0.0727274	0.0916071	1.07544	0.42725	1	1
chr1.27373964.C.T	rs141300199	T	Severity	CAV	T	FCN3	276.1	Electrolyte imbalance	endocrine/metabolic	753	8021	0.94091	1.18518	2.56231	0.427255	1	1
chr16.89196249.G.A	rs117169628	A	Severity	CAV	A	SLC22A31	389	Hearing loss	sense organs	490	8549	-0.194008	0.244378	0.823651	0.427261	1	1
chr18.6461231.C.G	rs11659676	G	Severity	CAV-FE	C	RPL6P27	977	Personal history of allergy to medicinal agents	injuries & poisonings	182	8194	0.0846078	0.106579	1.08829	0.427281	1	1
chr2.181488719.A.C	rs2034831	C	Severity	CAV	C	ITGA4	428.1	Congestive heart failure (CHF) NOS	circulatory system	369	8072	-0.292272	0.368177	0.746565	0.42729	1	1
chr1.156125675.T.C	rs581342	C	Severity	CAV	T	LMNA	479	Other upper respiratory disease	respiratory	382	6188	-0.0628634	0.0791926	0.939072	0.42731	1	1
chr11.88436431.C.T	rs72953026	T	Severity	CAV-FE	T	-	262	Mineral deficiency NEC	endocrine/metabolic	128	5959	-0.37542	0.472942	0.687001	0.427314	1	1
chr16.85959043.C.T	rs12444486	C	Severity in African-Americans	CAV	C	-	277	Other disorders of metabolism	endocrine/metabolic	267	8317	-0.0711548	0.0896388	0.931318	0.427315	1	1
chr4.69615987.C.T	rs7688383	T	Loss of smell and taste	CAV	T	UGT2A1	367	Disorders of refraction and accommodation; blindness and low vision	sense organs	437	7820	0.059198	0.0745763	1.06099	0.427317	1	1
chr5.32750877.T.C	rs1173773	C	Protective	CAV	T	NPR3	770	Myalgia and myositis unspecified	symptoms	138	9268	0.101704	0.128125	1.10706	0.427318	1	1
chr4.68840276.G.A	rs115162070	G	Severity	CAV	A	-	558	Noninfectious gastroenteritis	digestive	157	6890	0.349399	0.440167	1.41822	0.427319	1	1
chr8.40324459.C.A	rs11779911	C	Severity	CAV	A	SIRLNT	599.4	Urinary incontinence	genitourinary	404	6548	0.0688595	0.0867481	1.07129	0.42732	1	1
chr15.60902209.A.G	rs4774377	G	Risk factor	CAV-FE	G	RORA	532	Dysphagia	digestive	291	6614	0.0779031	0.0981436	1.08102	0.427331	1	1
chr5.32750877.T.C	rs1173773	C	Protective	CAV	T	NPR3	459.9	Circulatory disease NEC	circulatory system	142	8610	-0.101656	0.128068	0.90334	0.427332	1	1
chr1.3081749.G.A	rs12745140	A	Severity	CAV	A	PRDM16	580	Nephritis; nephrosis; renal sclerosis	genitourinary	228	7189	0.288872	0.363936	1.33492	0.427345	1	1
chrX.12886851.C.T	rs5743781	T	Severity; Severity for males	CAV-FE	T	TLR7	721.1	Spondylosis without myelopathy	musculoskeletal	546	8033	0.898566	1.13208	2.45608	0.427352	1	1
chrX.15599938.A.G	rs2106809	G	Severity	CAV	G	ACE2	569.2	Gastrointestinal complications	digestive	114	8644	0.163958	0.206566	1.17816	0.427354	1	1
chr10.43519603.G.T	rs10793436	G	Severity	CAV	G	-	292	Neurological disorders	mental disorders	415	8010	-0.0597525	0.0752824	0.941998	0.427363	1	1
chr20.23046984.T.C	rs1042580	C	Severity	CAV	C	THBD	690	Erythematosquamous dermatosis	dermatologic	146	7872	0.110258	0.138915	1.11657	0.427369	1	1
chr20.23046984.T.C	rs1042580	C	Severity	CAV	C	THBD	690.1	Seborrheic dermatitis	dermatologic	146	7872	0.110258	0.138915	1.11657	0.427369	1	1
chr12.47844974.A.G	rs731236	AG and AA genotype	Severity	CAV	G	VDR	599.2	Retention of urine	genitourinary	144	6867	0.106858	0.134635	1.11278	0.427381	1	1
chr15.33615902.C.T	rs12593288	C	Severity	CAV	T	RYR3	090	Sexually transmitted infections (not HIV or hepatitis)	infectious diseases	262	8951	-0.185771	0.234066	0.830464	0.427387	1	1
chr1.169597075.C.T	rs6127	T	Severity in males	CAV	C	SELP	296.2	Depression	mental disorders	1440	5866	0.0450751	0.0567942	1.04611	0.427396	1	1
chr19.52830722.G.A	rs10411226	G	Severity	CAV	G	ZNF28	585.31	Renal dialysis	genitourinary	286	5506	0.0729245	0.0918859	1.07565	0.427404	1	1
chr8.38996464.C.A	rs7840270	C	Severity	CAV-FE	A	ADAM9	497	Bronchitis	respiratory	159	6675	0.11091	0.13975	1.11729	0.42741	1	1
chr16.78590128.A.G	rs72803978	A	Severity	CAV	G	WWOX	496.1	Emphysema	respiratory	235	6948	0.303748	0.382736	1.35493	0.427415	1	1
chr9.30504351.C.T	rs17775810	TT genotype	Protective	CAV	T	LINC01242	443	Peripheral vascular disease	circulatory system	782	7983	-0.125831	0.158555	0.881764	0.427423	1	1
chr21.41508701.T.G	rs4283504	T	Possible functional consequences	FCP + IP	T	TMPRSS2	433.2	Occlusion of cerebral arteries	circulatory system	437	8380	-0.148131	0.186663	0.862318	0.427444	1	1
chr18.69541156.T.C	rs12958013	T	Severity	CAV	C	DOK6	274.1	Gout	endocrine/metabolic	290	9079	-0.252584	0.318287	0.776791	0.427444	1	1
chrX.15564667.C.T	rs2074192	T	Severity (T allele); Severity for males > 50 y.o (T allele); Protective (C allele); Protective (CT genotype)	CAV	T	ACE2	512	Other symptoms of respiratory system	respiratory	2683	5160	0.033066	0.0416675	1.03362	0.427447	1	1
chr10.130802064.T.G	rs12253652	G	Severity	CAV	G	-	591	Urinary tract infection	genitourinary	561	7299	0.0607104	0.0765037	1.06259	0.427451	1	1
chr4.186082920.C.T	rs3775291	T	Risk factor; Severity	CAV-FE	T	TLR3	550.4	Umbilical hernia	digestive	110	8907	-0.25065	0.315856	0.778295	0.427454	1	1
chr11.114726432.A.T	rs1712779	T	Severity	CAV-FE	T	-	369.5	Conjunctivitis, infectious	sense organs	220	8065	-0.10313	0.12996	0.90201	0.427457	1	1
chrX.12888602.G.A	rs147244662	A	Severity; Severity for males	CAV-FE	A	TLR7	418	Nonspecific chest pain	circulatory system	1479	6726	0.681006	0.85822	1.97586	0.427481	1	1
chr1.109740350.G.T	rs1332018	T	Risk factor; Severity	CAV	G	GSTM3	293.1	Swelling, mass, or lump in head and neck [Space-occupying lesion, intracranial NOS]	mental disorders	123	9163	0.135335	0.170556	1.14492	0.42749	1	1
chr9.133251249.A.G	rs7849280	G	Protective	CAV	G	ABO	261	Vitamin deficiency	endocrine/metabolic	2425	5943	-0.0322841	0.0406883	0.968231	0.427516	1	1
chr1.31151182.G.C	rs12083278	C	Severity	CAV	G	-	241.1	Nontoxic uninodular goiter	endocrine/metabolic	367	7437	-0.0812551	0.10241	0.921958	0.427526	1	1
chr14.55263686.C.T	rs10140801	T	Severity	CAV-FE	C	FBXO34-AS1	367.1	Myopia	sense organs	100	8054	-0.165313	0.208359	0.847628	0.42754	1	1
chr4.44416575.T.C	rs35540967	C	Severity	CAV	C	KCTD8	366	Cataract	sense organs	858	8120	0.177396	0.223591	1.1941	0.427547	1	1
chr13.112889041.C.T	rs9577175	T	Severity	CAV	T	ATP11A	475.9	Postnasal drip	respiratory	220	6247	0.110788	0.139641	1.11716	0.427556	1	1
chrX.15599938.A.G	rs2106809	G	Severity	CAV	G	ACE2	539	Bariatric surgery	digestive	206	9349	-0.135498	0.170786	0.873281	0.427556	1	1
chr10.22439346.T.C	-	HLA-A*02:02	Protective	IP	C	HLA-A	292	Neurological disorders	mental disorders	437	8454	-0.267628	0.337328	0.765192	0.427557	1	1
chr3.141689849.A.G	rs6440031	G	Severity	CAV	A	LINC02618	573.9	Abnormal serum enzyme levels	digestive	262	7302	0.198943	0.250757	1.22011	0.427563	1	1
chr9.21131628.G.C	rs12236000	G	Severity	CAV	C	-	772.2	Spasm of muscle	symptoms	200	8589	-0.146209	0.184291	0.863977	0.427569	1	1
chr1.87162490.C.T	rs10873821	C	Severity	CAV	C	LINC01140	008.5	Bacterial enteritis	infectious diseases	120	9111	0.105265	0.132683	1.111	0.42757	1	1
chr6.31575254.G.A	rs1800629	A	Risk factor*Conflicting; Severity*Conflicting; Protective*Conflicting	CAV-FE	A	TNF	180	Cervical cancer and dysplasia	neoplasms	141	8259	0.140042	0.176521	1.15032	0.427577	1	1
chr12.47879112.A.G	rs2228570	AG genotype	Severity	CAV	A	VDR	698	Pruritus and related conditions	dermatologic	307	8106	0.0799934	0.100836	1.08328	0.427601	1	1
chr11.320836.C.T	rs34481144	T	Severity	CAV	T	IFITM3	242.1	Graves' disease	endocrine/metabolic	120	7757	0.170828	0.21534	1.18629	0.427606	1	1
chr12.47879112.A.G	rs2228570	AG genotype	Severity	CAV	A	VDR	401.3	Other hypertensive complications	circulatory system	181	3762	0.105809	0.133381	1.11161	0.427611	1	1
chr12.106231175.T.A	rs12823094	A	Severity	CAV	A	-	136	Other infectious and parasitic diseases	infectious diseases	131	8658	0.201184	0.253613	1.22285	0.427621	1	1
chr17.42362183.A.G	rs744166	G	Risk factor; Severity	CAV	A	STAT3	070	Viral hepatitis	infectious diseases	1119	6156	-0.0421177	0.0530955	0.958757	0.427635	1	1
chr12.8058591.T.C	rs7842	C	Risk factor; Severity	CAV	C	C3AR1	458	Hypotension	circulatory system	117	8735	0.109291	0.137779	1.11549	0.427643	1	1
chr4.143996657.T.C	rs6840234	C	Protective	FCP + IP	T	GYPB	366.2	Senile cataract	sense organs	405	5707	-0.0633099	0.0798148	0.938653	0.427655	1	1
chr10.52340585.A.T	rs1441121	T	Severity	CAV	A	-	599.3	Dysuria	genitourinary	381	6627	-0.0886549	0.11177	0.915161	0.427665	1	1
chr1.155066988.C.T	rs114301457	T	Severity	CAV	T	EFNA4	454	Varicose veins	circulatory system	269	7758	0.885916	1.1169	2.4252	0.427666	1	1
chr7.54580201.A.C	rs622568	C	Severity; Risk factor	CAV-FE	C	-	070.2	Viral hepatitis B	infectious diseases	197	6110	-0.0844904	0.106521	0.91898	0.427673	1	1
chr10.52771466.C.T	rs1800451	T	Potential functional effect on protein	FCP + IP	T	MBL2	599.2	Retention of urine	genitourinary	142	6759	0.116263	0.146579	1.12329	0.427674	1	1
chr11.26675470.T.G	rs10835056	G	Severity	CAV	T	SLC5A12	735.1	Flat foot	musculoskeletal	112	8393	0.108207	0.136423	1.11428	0.427676	1	1
chr10.52771482.G.A	rs5030737	A	Potential functional effect on protein	FCP + IP	A	MBL2	110.1	Dermatophytosis	infectious diseases	881	7129	-0.226455	0.285508	0.797355	0.427682	1	1
chr6.41534945.A.C	rs1886814	C	Severity	CAV-FE	C	FOXP4-AS1	362.4	Retinal vascular changes and abnomalities	sense organs	131	7752	-0.202581	0.255411	0.81662	0.427686	1	1
chrX.15603134.G.A	rs7885856	G;A	Possible functional consequences	FCP + IP	A	ACE2	153.3	Malignant neoplasm of rectum, rectosigmoid junction, and anus	neoplasms	219	8244	0.146062	0.184166	1.15727	0.427719	1	1
chr4.68840276.G.A	rs115162070	G	Severity	CAV	A	-	473	Diseases of the larynx and vocal cords	respiratory	254	6295	-0.466969	0.588796	0.626899	0.427725	1	1
chr2.162044379.C.T	rs3788979	T	Risk factor	CAV	T	DPP4	427	Cardiac dysrhythmias	circulatory system	1202	6860	-0.0646678	0.0815391	0.937379	0.427726	1	1
chr9.132278286.T.C	rs11243705	C	Severity	CAV	C	SETX	706.1	Acne	dermatologic	225	7454	0.12351	0.155736	1.13146	0.427735	1	1
chr1.161517662.T.C	rs72717040	C	Risk factor	FCP + IP	C	FCGR2A	317	Alcohol-related disorders	mental disorders	292	7087	-0.314894	0.397068	0.729866	0.427751	1	1
chrX.12885540.A.T	rs179008	T	Severity; Risk factor	CAV	T	TLR7	761	Cervicalgia	symptoms	578	8248	-0.0847628	0.106883	0.91873	0.427751	1	1
chr4.153687301.A.G	rs1898830	G	Severity; Risk factor	CAV	G	TLR2	627	Menopausal and postmenopausal disorders	genitourinary	470	7360	-0.0852734	0.107529	0.918261	0.427764	1	1
chr1.20166359.C.T	rs72663004	T	Severity	CAV	T	PLA2G2C	591	Urinary tract infection	genitourinary	587	7662	0.13544	0.17079	1.14504	0.427765	1	1
chrX.15564142.G.A	rs147311723	A	Severity	CAV	A	ACE2	244	Hypothyroidism	endocrine/metabolic	536	7928	-0.259083	0.326708	0.771759	0.427772	1	1
chr17.45422978.G.C	rs1230082	G	Severity	CAV	C	ARHGAP27	592	Cystitis and urethritis	genitourinary	139	7399	0.0978934	0.123447	1.10285	0.427777	1	1
chr11.26675470.T.G	rs10835056	G	Severity	CAV	T	SLC5A12	690	Erythematosquamous dermatosis	dermatologic	146	7759	0.0946539	0.119363	1.09928	0.427782	1	1
chr11.26675470.T.G	rs10835056	G	Severity	CAV	T	SLC5A12	690.1	Seborrheic dermatitis	dermatologic	146	7759	0.0946539	0.119363	1.09928	0.427782	1	1
chr4.106022043.T.C	rs11729561	T	Severity	CAV	C	-	512.7	Shortness of breath	respiratory	1805	5083	0.0745091	0.0939621	1.07736	0.427796	1	1
chr3.61768231.T.A	rs672699	A	Severity	CAV	T	PTPRG	250.3	Insulin pump user	endocrine/metabolic	660	5926	-0.0487013	0.0614166	0.952466	0.427797	1	1
chr10.52771475.C.T	rs1800450	T	Severity	CAV	T	MBL2	578.8	Hemorrhage of rectum and anus	digestive	285	8214	-0.220842	0.278504	0.801843	0.427801	1	1
chr14.72467521.C.T	rs12587980	T	Severity	CAV	T	RGS6	427	Cardiac dysrhythmias	circulatory system	1230	7017	-0.0374753	0.0472601	0.963218	0.427802	1	1
chr10.22439346.T.C	-	HLA-A*02:02	Protective	IP	C	HLA-A	395.2	Nonrheumatic aortic valve disorders	circulatory system	169	8493	0.350266	0.441725	1.41944	0.427807	1	1
chr11.126292948.C.T	rs8177374	T	Protective	CAV	T	TIRAP	626.11	Absent or infrequent menstruation	genitourinary	145	7397	0.306977	0.387135	1.35931	0.427809	1	1
chr1.155175305.G.A	rs7528026	A	Severity	CAV	A	TRIM46	704.1	Alopecia	dermatologic	204	8347	-0.803341	1.01311	0.44783	0.427811	1	1
chr13.22495675.AG.A	rs10714879	A	Severity	CAV	A	-	269	Proteinuria	endocrine/metabolic	483	8510	0.0694359	0.0875695	1.0719	0.427822	1	1
chr6.52236941.T.C	rs763780	C	Protective	FCP	C	IL17F	433.21	Cerebral artery occlusion, with cerebral infarction	circulatory system	436	8650	0.0985849	0.124337	1.10361	0.427844	1	1
chr12.8058591.T.C	rs7842	C	Risk factor; Severity	CAV	C	C3AR1	695	Erythematous conditions	dermatologic	409	7865	0.0597884	0.0754065	1.06161	0.427847	1	1
chr4.153687301.A.G	rs1898830	G	Severity; Risk factor	CAV	G	TLR2	588	Disorders resulting from impaired renal function	genitourinary	185	7193	0.120651	0.152168	1.12823	0.427847	1	1
chr13.33129529.C.G	rs34425674	G	Risk factor	CAV	G	STARD13	276.14	Hypopotassemia	endocrine/metabolic	369	8019	0.377147	0.475672	1.45812	0.427853	1	1
chr13.23084699.A.G	rs1984162	G	Severity	CAV	G	-	300	Anxiety disorders	mental disorders	1038	5844	-0.0487957	0.0615432	0.952376	0.427853	1	1
chr2.181488719.A.C	rs2034831	C	Severity	CAV	C	ITGA4	574	Cholelithiasis and cholecystitis	digestive	192	9097	-0.408859	0.51567	0.664408	0.427855	1	1
chr12.47879112.A.G	rs2228570	AG genotype	Severity	CAV	A	VDR	949	Allergies, other	injuries & poisonings	265	6906	0.0871989	0.109981	1.09111	0.427864	1	1
chr16.16924042.C.A	rs1453512	A	Severity	CAV	C	-	038	Septicemia	infectious diseases	112	8315	-0.128222	0.161727	0.879658	0.427876	1	1
chr19.50259161.A.G	rs1651553	G	Severity	CAV	A	MYH14	626.13	Irregular menstrual cycle	genitourinary	150	7123	-0.107524	0.13562	0.898055	0.427878	1	1
chr17.27660155.T.C	rs117217714	C	Severity	CAV	C	NOS2P1	571.5	Other chronic nonalcoholic liver disease	digestive	487	8106	0.595912	0.751634	1.81469	0.427881	1	1
chr4.166008836.A.T	rs17047200	TT genotype	Severity (TT genotype)*Conflicting; Risk factor (AA genotype)*Conflicting	CAV	T	TLL1	110	Dermatophytosis / Dermatomycosis	infectious diseases	912	6861	-0.0448976	0.0566306	0.956095	0.427886	1	1
chr14.94566450.G.A	rs2093266	A	Risk factor for acute kidney injury	CAV	A	SERPINA4	442.1	Aortic aneurysm	circulatory system	117	7962	-0.133096	0.167883	0.875381	0.427899	1	1
chr17.15965007.C.T	rs8081547	T	Risk factor	FCP + IP	T	ADORA2B	078	Viral warts & HPV	infectious diseases	317	6004	-0.113911	0.143692	0.892338	0.427928	1	1
chr15.33615902.C.T	rs12593288	C	Severity	CAV	T	RYR3	728.7	Fasciitis	musculoskeletal	197	6710	0.186835	0.235688	1.20543	0.427939	1	1
chr8.97128242.T.C	rs7817272	C	Severity	CAV	C	CPQ	585.33	Chronic Kidney Disease, Stage III	genitourinary	115	7221	0.112698	0.142166	1.11929	0.42794	1	1
chrX.15587729.C.T	rs4646140	T	Severity	CAV	T	ACE2	596	Other disorders of bladder	genitourinary	188	9165	0.137595	0.173574	1.14751	0.427941	1	1
chr15.90879313.T.C	rs8039305	C	Risk factor	CAV-FE	T	FURIN	286.2	Encounter for long-term (current) use of anticoagulants	hematopoietic	185	8209	-0.115605	0.145837	0.890827	0.427953	1	1
chr6.32623820.T.C	rs9271609	T	Severity	CAV	C	HLA-DQA1	270	Disorders of protein plasma/amino-acid transport and metabolism	endocrine/metabolic	134	8716	-0.127809	0.16124	0.880022	0.427975	1	1
chr4.71742666.T.G	rs2282679	G	Severity	CAV	G	GC	495	Asthma	respiratory	1525	6965	-0.0612113	0.0772226	0.940624	0.427975	1	1
chr11.26675470.T.G	rs10835056	G	Severity	CAV	T	SLC5A12	252	Disorders of parathyroid gland	endocrine/metabolic	209	8411	-0.0794831	0.100278	0.923594	0.427996	1	1
chr19.35687796.G.A	rs77127536	A	Severity	CAV	A	TYMSP2	249	Secondary diabetes mellitus	endocrine/metabolic	382	5927	0.0795137	0.100318	1.08276	0.428001	1	1
chr5.131995059.C.T	rs56162149	T	Severity	CAV-FE	C	ACSL6	588	Disorders resulting from impaired renal function	genitourinary	175	6837	-0.105794	0.133477	0.89961	0.428011	1	1
chr3.38894643.C.T	rs33985936	T	Severity	CAV	T	SCN11A	278.4	Abnormal weight gain	endocrine/metabolic	159	5518	-0.153864	0.194128	0.857388	0.428016	1	1
chr9.131672331.T.G	rs12551879	G	Severity	CAV	G	RAPGEF1	300.9	Posttraumatic stress disorder	mental disorders	123	5856	0.189162	0.238665	1.20824	0.42802	1	1
chr5.159315942.T.G	rs3212227	T	Severity	FCP	G	IL12B	599.3	Dysuria	genitourinary	391	6820	0.0607866	0.0766947	1.06267	0.428024	1	1
chr1.46309111.A.G	rs41292543	G	Severity	CAV-FE	G	UQCRH	714	Rheumatoid arthritis and other inflammatory polyarthropathies	musculoskeletal	258	8891	-0.310782	0.392118	0.732873	0.428026	1	1
chr3.157438240.A.G	rs1840680	AG genotype)	Protective	CAV	A	PTX3	626.11	Absent or infrequent menstruation	genitourinary	145	7366	0.105015	0.132498	1.11073	0.428026	1	1
chr21.41426103.C.A	rs17000900	A	Severity	CAV-FE	A	MX1	701	Other hypertrophic and atrophic conditions of skin	dermatologic	235	8495	-0.0948249	0.119643	0.909532	0.428032	1	1
chr16.16924042.C.A	rs1453512	A	Severity	CAV	C	-	497	Bronchitis	respiratory	158	6809	-0.108506	0.136905	0.897174	0.428034	1	1
chr6.30887474.G.A	rs4618569	AG genotype	Severity	CAV	A	DDR1	362.4	Retinal vascular changes and abnomalities	sense organs	131	7790	-0.114363	0.144296	0.891934	0.428034	1	1
chr14.74952741.A.G	rs2268616	G	Risk factor	CAV	G	PGF	427.7	Tachycardia NOS	circulatory system	194	6929	0.214358	0.270466	1.23907	0.428039	1	1
chr9.131672331.T.G	rs12551879	G	Severity	CAV	G	RAPGEF1	327.32	Obstructive sleep apnea	neurological	754	7378	0.082585	0.104203	1.08609	0.428045	1	1
chr8.16932640.T.C	rs118072448	T	Severity	CAV	C	-	366	Cataract	sense organs	855	8093	-0.212871	0.268605	0.80826	0.428066	1	1
chr15.90866675.C.T	rs79742014	T	Protective	IP	T	FURIN	605	Erectile dysfunction [ED]	genitourinary	558	8182	0.389862	0.491936	1.47678	0.428066	1	1
chr13.33129529.C.G	rs34425674	G	Risk factor	CAV	G	STARD13	054	Herpes simplex	infectious diseases	341	6175	0.375284	0.473543	1.4554	0.428068	1	1
chr4.67910402.G.A	rs4860265	G	Possible functional consequences	FCP + IP	G	TMPRSS11A	514	Abnormal findings examination of lungs	respiratory	250	8490	-0.0768253	0.0969406	0.926052	0.42807	1	1
chr10.130802064.T.G	rs12253652	G	Severity	CAV	G	-	271	Disorders of carbohydrate transport and metabolism	endocrine/metabolic	1359	7305	0.0411399	0.0519131	1.042	0.428083	1	1
chr4.67964168.T.A	rs720009	A	Possible functional consequences	FCP + IP	A	TMPRSS11A	562	Diverticulosis and diverticulitis	digestive	189	6755	0.108475	0.136883	1.11458	0.428089	1	1
chr4.153687301.A.G	rs1898830	G	Severity; Risk factor	CAV	G	TLR2	569	Other disorders of intestine	digestive	202	8597	-0.127534	0.160944	0.880263	0.428118	1	1
chr8.16932640.T.C	rs118072448	T	Severity	CAV	C	-	197	Chemotherapy	neoplasms	408	8473	-0.289467	0.365302	0.748662	0.428124	1	1
chr19.50259161.A.G	rs1651553	G	Severity	CAV	A	MYH14	292.3	Memory loss	mental disorders	194	8179	-0.0930363	0.117413	0.91116	0.428136	1	1
chr19.50259161.A.G	rs1651553	G	Severity	CAV	A	MYH14	594	Urinary calculus	genitourinary	217	8867	0.0835171	0.105401	1.0871	0.428142	1	1
chr10.130802064.T.G	rs12253652	G	Severity	CAV	G	-	038	Septicemia	infectious diseases	111	8093	0.129225	0.163088	1.13795	0.42815	1	1
chr3.101705614.T.C	rs11919389	C	Risk factor	CAV	C	PDCL3P4	611.1	Abnormal mammogram	genitourinary	485	7912	-0.0617619	0.0779502	0.940107	0.428171	1	1
chr12.6845711.C.T	rs5443	T	protective	CAV	C	CDCA3	447	Other disorders of arteries and arterioles	circulatory system	117	8026	-0.129807	0.163832	0.878265	0.428173	1	1
chr2.136948486.A.G	rs7605851	G	Severity	CAV-FE	G	THSD7B	261.4	Vitamin D deficiency	endocrine/metabolic	2264	5945	0.0843766	0.106493	1.08804	0.428176	1	1
chr21.41509390.C.G	rs12626358	G	Possible functional consequences	FCP + IP	G	TMPRSS2	155	Cancer of liver and intrahepatic bile duct	neoplasms	101	8639	-0.133343	0.168304	0.875165	0.428201	1	1
chr10.76490426.T.C	rs114026383	C	Risk factor for European population	CAV	C	LRMDA	415.11	Pulmonary embolism and infarction, acute	circulatory system	256	9025	-0.182769	0.230692	0.83296	0.428205	1	1
chr17.27263807.T.C	rs60811869	C	Severity	CAV	C	-	208	Benign neoplasm of colon	neoplasms	396	8407	0.174067	0.219709	1.19014	0.428209	1	1
chr14.72467521.C.T	rs12587980	T	Severity	CAV	T	RGS6	270	Disorders of protein plasma/amino-acid transport and metabolism	endocrine/metabolic	133	8657	0.102099	0.128874	1.10749	0.428218	1	1
chr21.41465040.G.A	rs17001042	A	Possible functional consequences	FCP + IP	A	TMPRSS2	687.4	Disturbance of skin sensation	dermatologic	492	6823	0.0849557	0.107235	1.08867	0.428224	1	1
chr17.9267091.C.T	rs34761447	C	Severity	CAV	T	STX8	593	Hematuria	genitourinary	288	7591	0.224078	0.282844	1.25117	0.428226	1	1
chr21.41508701.T.G	rs4283504	T	Possible functional consequences	FCP + IP	T	TMPRSS2	362	Other retinal disorders	sense organs	454	7555	-0.14369	0.181375	0.866156	0.428228	1	1
chr7.117559590.ATCT.A	rs113993960	A	Severity	CAV	A	CFTR	415.11	Pulmonary embolism and infarction, acute	circulatory system	258	9043	0.583715	0.736803	1.79269	0.428229	1	1
chr10.43519603.G.T	rs10793436	G	Severity	CAV	G	-	721.1	Spondylosis without myelopathy	musculoskeletal	526	7588	-0.0527054	0.0665299	0.948659	0.428241	1	1
chr2.45584979.T.C	-	HLA-A*02:02	Protective	IP	T	HLA-A	250.1	Type 1 diabetes	endocrine/metabolic	126	5939	0.105016	0.132567	1.11073	0.428261	1	1
chr11.26675470.T.G	rs10835056	G	Severity	CAV	T	SLC5A12	278.4	Abnormal weight gain	endocrine/metabolic	158	5430	-0.0930622	0.117482	0.911137	0.428278	1	1
chr22.43928847.C.G	rs738409	G	Protective*Conflicting; Severity*Conflicting	CAV	G	PNPLA3	345.3	Convulsions	neurological	215	8312	-0.117398	0.148206	0.889231	0.428284	1	1
chr13.22495675.AG.A	rs10714879	A	Severity	CAV	A	-	613	Other nonmalignant breast conditions	genitourinary	182	8872	0.112058	0.14147	1.11858	0.428305	1	1
chr5.142872984.C.T	rs10039856	C	Severity	CAV	T	ARHGAP26	695	Erythematous conditions	dermatologic	403	7750	0.0598423	0.0755511	1.06167	0.428315	1	1
chr1.196673103.G.A	rs800292	A	Severity	CAV	G	CFH	411	Ischemic Heart Disease	circulatory system	1027	8051	0.0469579	0.0592846	1.04808	0.428316	1	1
chr6.52236941.T.C	rs763780	C	Protective	FCP	C	IL17F	250.41	Impaired fasting glucose	endocrine/metabolic	168	5989	-0.172532	0.217823	0.841531	0.428317	1	1
chr4.67910402.G.A	rs4860265	G	Possible functional consequences	FCP + IP	G	TMPRSS11A	261.2	Vitamin B-complex deficiencies	endocrine/metabolic	397	5734	-0.0624632	0.0788602	0.939448	0.428317	1	1
chr16.85959043.C.T	rs12444486	C	Severity in African-Americans	CAV	C	-	772.2	Spasm of muscle	symptoms	192	8124	-0.0833464	0.105226	0.920032	0.428318	1	1
chr16.57636629.G.A	rs7499679	A	Severity	CAV	A	ADGRG1	427.9	Palpitations	circulatory system	554	6896	0.0508939	0.0642559	1.05221	0.428331	1	1
chr11.26675470.T.G	rs10835056	G	Severity	CAV	T	SLC5A12	613	Other nonmalignant breast conditions	genitourinary	182	8946	-0.0853928	0.107815	0.918152	0.428342	1	1
chr17.15965007.C.T	rs8081547	T	Risk factor	FCP + IP	T	ADORA2B	276.1	Electrolyte imbalance	endocrine/metabolic	734	7806	0.0732677	0.0925113	1.07602	0.428369	1	1
chr3.149000300.G.T	rs76488148	T	Severity	CAV	T	GYG1	592	Cystitis and urethritis	genitourinary	143	7472	-0.143779	0.181543	0.866079	0.428371	1	1
chr17.27660155.T.C	rs117217714	C	Severity	CAV	C	NOS2P1	788	Syncope and collapse	symptoms	342	8832	0.590817	0.746016	1.80546	0.428383	1	1
chr9.3320390.C.A	rs72699049	A	Severity	CAV	A	RFX3	480	Pneumonia	respiratory	405	8102	-0.409621	0.517239	0.663902	0.428398	1	1
chr9.87726001.C.A	rs41307457	C;A	Possible functional consequences	FCP + IP	A	CTSL	585.3	Chronic renal failure [CKD]	genitourinary	967	7095	0.0519933	0.0656535	1.05337	0.428398	1	1
chr9.87724615.A.G	rs3128509	A;G	Possible functional consequences	FCP + IP	A	CTSL	290.1	Dementias	mental disorders	138	8261	0.136411	0.172251	1.14615	0.4284	1	1
chr12.8608014.A.G	rs11613792	A	Severity	CAV	G	AICDA	626.12	Excessive or frequent menstruation	genitourinary	229	6679	0.0827694	0.104516	1.08629	0.428401	1	1
chr4.24511798.A.G	rs73246461	G	Severity	CAV	G	-	287	Purpura and other hemorrhagic conditions	hematopoietic	196	8540	0.145231	0.183393	1.15631	0.428412	1	1
chr2.136948486.A.G	rs7605851	G	Severity	CAV-FE	G	THSD7B	611	Abnormal findings on mammogram or breast exam	genitourinary	567	7924	0.145416	0.183631	1.15652	0.428424	1	1
chr21.33287378.C.T	rs8178521	T	Severity	CAV-FE	T	IL10RB	427	Cardiac dysrhythmias	circulatory system	1227	6989	-0.0879478	0.111062	0.915809	0.428429	1	1
chr3.38894643.C.T	rs33985936	T	Severity	CAV	T	SCN11A	550.1	Inguinal hernia	digestive	145	8907	-0.158933	0.200703	0.853053	0.428429	1	1
chr11.26675470.T.G	rs10835056	G	Severity	CAV	T	SLC5A12	447	Other disorders of arteries and arterioles	circulatory system	114	7897	0.107484	0.135737	1.11347	0.428447	1	1
chr2.36677870.C.A	rs6714112	C	Severity	CAV	A	-	136	Other infectious and parasitic diseases	infectious diseases	132	8820	0.134812	0.17025	1.14432	0.428449	1	1
chr4.166008836.A.T	rs17047200	TT genotype	Severity (TT genotype)*Conflicting; Risk factor (AA genotype)*Conflicting	CAV	T	TLL1	214	Lipoma	neoplasms	107	8641	0.117827	0.148802	1.12505	0.428456	1	1
chr5.180810828.C.T	rs113791144	T	Severity	CAV	T	-	288.1	Decreased white blood cell count	hematopoietic	187	8192	0.188322	0.237838	1.20722	0.428472	1	1
chr11.114726432.A.T	rs1712779	T	Severity	CAV-FE	T	-	293.1	Swelling, mass, or lump in head and neck [Space-occupying lesion, intracranial NOS]	mental disorders	123	9155	0.132084	0.166814	1.1412	0.428474	1	1
chr1.230710048.A.G	rs699	G	Severity	CAV	A	AGT	249	Secondary diabetes mellitus	endocrine/metabolic	389	5989	0.085662	0.108188	1.08944	0.428486	1	1
chr3.1052111.C.G	rs1504061	G	Severity	CAV	G	-	153.3	Malignant neoplasm of rectum, rectosigmoid junction, and anus	neoplasms	216	8101	0.129346	0.163363	1.13808	0.428493	1	1
chr10.130802064.T.G	rs12253652	G	Severity	CAV	G	-	252	Disorders of parathyroid gland	endocrine/metabolic	208	8146	0.0954138	0.120509	1.10011	0.428502	1	1
chr1.3081749.G.A	rs12745140	A	Severity	CAV	A	PRDM16	038	Septicemia	infectious diseases	113	8449	-0.564039	0.712389	0.568907	0.428503	1	1
chr6.147217556.A.G	rs116898161	G	Severity	CAV	G	STXBP5	459.9	Circulatory disease NEC	circulatory system	144	8757	0.477058	0.602553	1.61133	0.428519	1	1
chr15.34253720.A.G	rs2705343	G	Severity	CAV-FE	G	SLC12A6	536	Disorders of function of stomach	digestive	121	8722	-0.163923	0.207045	0.848807	0.42852	1	1
chr13.102695866.A.G	rs599976	G	Severity	CAV-FE	G	METTL21C	278.11	Morbid obesity	endocrine/metabolic	1136	5502	0.0524482	0.0662506	1.05385	0.428556	1	1
chr17.45422978.G.C	rs1230082	G	Severity	CAV	C	ARHGAP27	287	Purpura and other hemorrhagic conditions	hematopoietic	196	8469	0.0819614	0.103532	1.08541	0.428565	1	1
chr20.23046984.T.C	rs1042580	C	Severity	CAV	C	THBD	429.3	Symptoms involving cardiovascular system	circulatory system	184	8103	0.10041	0.126838	1.10562	0.42857	1	1
chr11.114726432.A.T	rs1712779	T	Severity	CAV-FE	T	-	241.1	Nontoxic uninodular goiter	endocrine/metabolic	387	7920	0.0766221	0.0967894	1.07963	0.428572	1	1
chr1.196673103.G.A	rs800292	A	Severity	CAV	G	CFH	495	Asthma	respiratory	1520	6924	-0.0386793	0.048863	0.962059	0.428601	1	1
chrX.15566297.A.G	rs4646179	G	Severity	CAV	G	ACE2	197	Chemotherapy	neoplasms	411	8481	0.117082	0.147916	1.12421	0.428626	1	1
chr11.611919.C.G	rs702966	C	Severity in African-Americans	CAV	C	PHRF1	300	Anxiety disorders	mental disorders	1042	5866	0.0381548	0.0482032	1.03889	0.428628	1	1
chr11.26675470.T.G	rs10835056	G	Severity	CAV	T	SLC5A12	585.1	Acute renal failure	genitourinary	544	7114	-0.0514381	0.0649853	0.949862	0.428632	1	1
chr21.41464802.A.G	rs462574	A	Possible functional consequences	FCP + IP	A	TMPRSS2	722	Intervertebral disc disorders	musculoskeletal	360	7927	-0.0803771	0.101546	0.922768	0.428632	1	1
chr3.148742201.A.C	rs5186	C	Severity	CAV	C	AGTR1	350.2	Abnormality of gait	neurological	875	7857	-0.0951374	0.120195	0.909248	0.428637	1	1
chr15.33615902.C.T	rs12593288	C	Severity	CAV	T	RYR3	433	Cerebrovascular disease	circulatory system	664	8511	0.111979	0.141473	1.11849	0.42864	1	1
chr11.34482745.G.A	rs61882275	G	Severity	CAV	A	ELF5	697	Sarcoidosis	dermatologic	252	7835	-0.0903861	0.114198	0.913578	0.428659	1	1
chr16.57636629.G.A	rs7499679	A	Severity	CAV	A	ADGRG1	261	Vitamin deficiency	endocrine/metabolic	2387	5815	0.0285989	0.0361345	1.02901	0.428678	1	1
chr4.68840276.G.A	rs115162070	G	Severity	CAV	A	-	251.1	Hypoglycemia	endocrine/metabolic	102	5536	0.485906	0.613953	1.62565	0.428688	1	1
chr12.47902438.G.T	rs11574024	T	Severity	CAV	T	VDR	514	Abnormal findings examination of lungs	respiratory	263	8808	-0.340032	0.429647	0.711747	0.428698	1	1
chrX.12885540.A.T	rs179008	T	Severity; Risk factor	CAV	T	TLR7	316	Substance addiction and disorders	mental disorders	565	6941	-0.0929813	0.117489	0.911211	0.428708	1	1
chr10.52771482.G.A	rs5030737	A	Potential functional effect on protein	FCP + IP	A	MBL2	367	Disorders of refraction and accommodation; blindness and low vision	sense organs	454	8154	-0.307956	0.389147	0.734948	0.428733	1	1
chr11.2872637.A.G	rs10766439	A	Severity	CAV	A	-	110.1	Dermatophytosis	infectious diseases	862	6868	0.0476039	0.0601546	1.04876	0.428735	1	1
chr8.16932640.T.C	rs118072448	T	Severity	CAV	C	-	792.1	Papanicolaou smear of cervix or vagina with atypical squamous cells	genitourinary	120	8223	0.418505	0.528844	1.51969	0.428735	1	1
chr6.52200448.A.G	rs13192246	G	Severity	CAV	G	-	110.11	Dermatophytosis of nail	infectious diseases	625	6984	-0.0626642	0.0791871	0.939259	0.428744	1	1
chr3.61768231.T.A	rs672699	A	Severity	CAV	T	PTPRG	573.9	Abnormal serum enzyme levels	digestive	282	8032	0.069439	0.0877519	1.07191	0.428763	1	1
chr17.15965007.C.T	rs8081547	T	Risk factor	FCP + IP	T	ADORA2B	071.1	HIV infection, symptomatic	infectious diseases	928	6004	0.0661698	0.0836219	1.06841	0.428771	1	1
chr17.45995618.A.G	rs112572874	G	Risk factor	CAV-FE	G	MAPT	426.9	Cardiac pacemaker/device in situ	circulatory system	220	7064	0.183752	0.232223	1.20172	0.428784	1	1
chr10.22439346.T.C	-	HLA-A*02:02	Protective	IP	C	HLA-A	707	Chronic ulcer of skin	dermatologic	327	9032	0.25337	0.320205	1.28836	0.428784	1	1
chr6.147217556.A.G	rs116898161	G	Severity	CAV	G	STXBP5	573.9	Abnormal serum enzyme levels	digestive	286	8120	0.370172	0.467849	1.44798	0.428815	1	1
chr9.78543197.A.G	rs7027911	A	Severity	CAV	G	-	427.6	Premature beats	circulatory system	116	7055	0.141008	0.178218	1.15143	0.42882	1	1
chr9.3320390.C.A	rs72699049	A	Severity	CAV	A	RFX3	475.9	Postnasal drip	respiratory	221	6296	-0.575213	0.727009	0.562585	0.428824	1	1
chr2.216660263.A.C	rs2270360	A	Severity	CAV	C	IGFBP2	473	Diseases of the larynx and vocal cords	respiratory	243	6009	-0.182273	0.230374	0.833374	0.428824	1	1
chr1.156125675.T.C	rs581342	C	Severity	CAV	T	LMNA	071.1	HIV infection, symptomatic	infectious diseases	926	6065	-0.0425589	0.0537901	0.958334	0.428824	1	1
chr3.38894643.C.T	rs33985936	T	Severity	CAV	T	SCN11A	442.1	Aortic aneurysm	circulatory system	117	8025	-0.176967	0.223668	0.837807	0.428825	1	1
chr9.87726151.C.T	rs41312184	C;T	Possible functional consequences	FCP + IP	T	CTSL	459	Other disorders of circulatory system	circulatory system	234	8752	0.480357	0.607133	1.61665	0.428834	1	1
chr22.43928847.C.G	rs738409	G	Protective*Conflicting; Severity*Conflicting	CAV	G	PNPLA3	697	Sarcoidosis	dermatologic	253	7792	0.101095	0.127783	1.10638	0.428858	1	1
chr3.101705614.T.C	rs11919389	C	Risk factor	CAV	C	PDCL3P4	327	Sleep disorders	neurological	878	7351	-0.046007	0.0581531	0.955035	0.428864	1	1
chr12.47844974.A.G	rs731236	AG and AA genotype	Severity	CAV	G	VDR	214	Lipoma	neoplasms	110	8968	-0.122477	0.154826	0.884727	0.428909	1	1
chr4.186082920.C.T	rs3775291	T	Risk factor; Severity	CAV-FE	T	TLR3	269	Proteinuria	endocrine/metabolic	494	8713	0.10455	0.132178	1.11021	0.428956	1	1
chr5.174562335.T.A	rs2220543	T	Severity	CAV	A	SUMO2P6	496.21	Obstructive chronic bronchitis	respiratory	184	6841	0.0875009	0.110624	1.09144	0.428959	1	1
chrX.15564142.G.A	rs147311723	A	Severity	CAV	A	ACE2	594	Urinary calculus	genitourinary	224	9196	-0.461604	0.583618	0.630272	0.428982	1	1
chr1.206773552.T.C	rs1800896	C	Severity	FCP	C	IL10	585.3	Chronic renal failure [CKD]	genitourinary	985	7223	0.0428714	0.0542046	1.0438	0.428992	1	1
chr6.32623820.T.C	rs9271609	T	Severity	CAV	C	HLA-DQA1	327.41	Organic or persistent insomnia	neurological	151	7397	-0.120346	0.152164	0.886614	0.429007	1	1
chrX.15581240.G.A	rs147464721	A	Severity	CAV	A	ACE2	724	Other and unspecified disorders of back	musculoskeletal	189	8021	-0.800093	1.01167	0.449287	0.429022	1	1
chr6.41534945.A.C	rs1886814	C	Severity	CAV-FE	C	FOXP4-AS1	395.2	Nonrheumatic aortic valve disorders	circulatory system	169	8480	0.15566	0.19683	1.16843	0.429041	1	1
chr3.157438240.A.G	rs1840680	AG genotype)	Protective	CAV	A	PTX3	740	Osteoarthrosis	musculoskeletal	1669	7174	0.0359821	0.0454991	1.03664	0.429043	1	1
chr4.67910532.T.C	rs9998258	T	Possible functional consequences	FCP + IP	C	TMPRSS11A	735.2	Acquired toe deformities	musculoskeletal	178	8520	-0.288553	0.364881	0.749347	0.429053	1	1
chr5.124614711.G.T	rs4240376	G	Severity	CAV	T	-	690	Erythematosquamous dermatosis	dermatologic	146	7867	-0.143381	0.181309	0.866424	0.429056	1	1
chr5.124614711.G.T	rs4240376	G	Severity	CAV	T	-	690.1	Seborrheic dermatitis	dermatologic	146	7867	-0.143381	0.181309	0.866424	0.429056	1	1
chr11.2872637.A.G	rs10766439	A	Severity	CAV	A	-	429.3	Symptoms involving cardiovascular system	circulatory system	179	7803	-0.102632	0.129784	0.902459	0.429065	1	1
chr8.97128242.T.C	rs7817272	C	Severity	CAV	C	CPQ	278	Overweight, obesity and other hyperalimentation	endocrine/metabolic	2880	5510	0.0272956	0.0345169	1.02767	0.429067	1	1
chr10.52771475.C.T	rs1800450	T	Severity	CAV	T	MBL2	195	Cancer, suspected or other	neoplasms	135	8513	-0.33544	0.424184	0.715024	0.429068	1	1
chr5.132485305.G.A	rs17622656	A	Risk factor	FCP + IP	A	IRF1	586	Other disorders of the kidney and ureters	genitourinary	499	7206	0.10339	0.130744	1.10892	0.42907	1	1
chr17.42362183.A.G	rs744166	G	Risk factor; Severity	CAV	A	STAT3	555	Inflammatory bowel disease and other gastroenteritis and colitis	digestive	132	6890	0.105726	0.133698	1.11152	0.429071	1	1
chr10.104263031.C.A	rs4925	A	Protective for neurological complications of long COVID	CAV	A	GSTO1	433.31	Transient cerebral ischemia	circulatory system	194	8646	-0.148672	0.188006	0.861852	0.429071	1	1
chr2.195519781.A.G	rs74417002	G	Severity	CAV	G	-	365	Glaucoma	sense organs	836	7886	-0.0923659	0.116804	0.911772	0.429073	1	1
chr17.34252769.A.G	rs1024611	G	Risk factor	CAV	G	CCL2	260	Protein-calorie malnutrition	endocrine/metabolic	186	5949	-0.108445	0.137147	0.897228	0.429108	1	1
chr1.155133406.T.G	rs4971066	G	Risk factor	CAV	G	EFNA1	285	Other anemias	hematopoietic	1794	6157	-0.0887493	0.112241	0.915075	0.429116	1	1
chr5.123497022.T.C	rs62377777	T	Severity	CAV	C	-	433	Cerebrovascular disease	circulatory system	669	8558	-0.0532675	0.0673679	0.948126	0.429122	1	1
chrX.15599938.A.G	rs2106809	G	Severity	CAV	G	ACE2	110.12	Althete's foot	infectious diseases	290	7129	-0.130848	0.165485	0.877351	0.429123	1	1
chr14.72467521.C.T	rs12587980	T	Severity	CAV	T	RGS6	362.9	Retinal edema	sense organs	119	7743	-0.111974	0.141619	0.894067	0.429136	1	1
chr15.90879313.T.C	rs8039305	C	Risk factor	CAV-FE	T	FURIN	244.2	Acquired hypothyroidism	endocrine/metabolic	134	7428	-0.137129	0.173435	0.871857	0.429138	1	1
chr11.320772.A.G	rs12252	G	Severity; Risk factor	CAV	G	IFITM3	475	Chronic sinusitis	respiratory	438	5614	-0.066975	0.084707	0.935219	0.429138	1	1
chr4.24511798.A.G	rs73246461	G	Severity	CAV	G	-	395	Heart valve disorders	circulatory system	336	8310	0.113779	0.143907	1.1205	0.429154	1	1
chr14.74952741.A.G	rs2268616	G	Risk factor	CAV	G	PGF	735.1	Flat foot	musculoskeletal	110	8367	0.275026	0.347862	1.31656	0.429167	1	1
chr6.41534945.A.C	rs1886814	C	Severity	CAV-FE	C	FOXP4-AS1	251.1	Hypoglycemia	endocrine/metabolic	101	5524	0.20279	0.256497	1.22481	0.42917	1	1
chr19.39248147.C.T	rs12979860	C	Severity (C allele)*Conflicting; Risk factor (T allele)*Conflicting	CAV	C	IFNL4	550.1	Inguinal hernia	digestive	145	8910	-0.099179	0.125448	0.905581	0.429178	1	1
chr7.117559590.ATCT.A	rs113993960	A	Severity	CAV	A	CFTR	443.9	Peripheral vascular disease, unspecified	circulatory system	592	8018	0.40287	0.509593	1.49611	0.429194	1	1
chr6.31575324.G.A	rs361525	G	Severity	CAV-FE	A	TNF	599.9	Other abnormality of urination	genitourinary	132	6876	-0.287744	0.363971	0.749954	0.429196	1	1
chr2.6013310.G.A	rs73910904	A	Risk factor	CAV	A	-	706.1	Acne	dermatologic	231	7735	0.195902	0.247801	1.21641	0.4292	1	1
chr19.35687796.G.A	rs77127536	A	Severity	CAV	A	TYMSP2	280.2	Iron deficiency anemia secondary to blood loss (chronic)	hematopoietic	365	6135	0.0806328	0.101998	1.08397	0.429217	1	1
chr15.34253720.A.G	rs2705343	G	Severity	CAV-FE	G	SLC12A6	250	Diabetes mellitus	endocrine/metabolic	2614	5916	-0.0418392	0.052926	0.959024	0.429223	1	1
chrX.12889539.C.G	rs3853839	G	Severity; Risk factor	CAV-FE	G	TLR7	783	Fever of unknown origin	symptoms	169	8559	0.126257	0.159716	1.13457	0.429228	1	1
chr6.105878879.T.A	rs9386484	T	Severity	CAV	A	-	252.1	Hyperparathyroidism	endocrine/metabolic	163	6905	-0.0962944	0.121813	0.908197	0.429231	1	1
chr21.41507982.C.A	rs75603675	A	Protective*Conflicting; Risk factor*Conflicting; Severity*Conflicting	CAV	A	TMPRSS2	459	Other disorders of circulatory system	circulatory system	228	8380	0.0798767	0.101045	1.08315	0.429234	1	1
chr4.67963885.A.G	rs17088850	G	Possible functional consequences	FCP + IP	G	TMPRSS11A	512.1	Wheezing	respiratory	114	5121	0.137019	0.17334	1.14685	0.429257	1	1
chr13.102695866.A.G	rs599976	G	Severity	CAV-FE	G	METTL21C	745	Pain in joint	musculoskeletal	2650	5239	0.0390353	0.0493831	1.03981	0.42926	1	1
chr15.90879313.T.C	rs8039305	C	Risk factor	CAV-FE	T	FURIN	465	Acute upper respiratory infections of multiple or unspecified sites	respiratory	1114	6196	0.0483581	0.0611799	1.04955	0.42928	1	1
chr6.105878879.T.A	rs9386484	T	Severity	CAV	A	-	593	Hematuria	genitourinary	244	6166	0.076774	0.0971334	1.0798	0.429296	1	1
chr22.24011037.T.C	rs11090305	C	Severity	CAV	C	-	443.7	Peripheral angiopathy in diseases classified elsewhere	circulatory system	262	7318	0.0731052	0.0924932	1.07584	0.429303	1	1
chr6.12216733.A.G	rs10755709	A	Severity	CAV	G	-	740.1	Osteoarthritis; localized	musculoskeletal	1160	6860	0.0392291	0.0496338	1.04001	0.429312	1	1
chr2.45584979.T.C	-	HLA-A*02:02	Protective	IP	T	HLA-A	700	Corns and callosities	dermatologic	195	8546	-0.0854419	0.108105	0.918106	0.429316	1	1
chr8.73355963.T.C	rs2010843	C	Severity	CAV	C	RDH10-AS1	612	Breast conditions, congenital or relating to hormones	genitourinary	101	7873	-0.20492	0.259281	0.814713	0.429331	1	1
chr2.195994321.C.T	rs191631470	T	Severity	CAV	T	DNAH7	396	Abnormal heart sounds	circulatory system	303	8510	0.584926	0.740123	1.79486	0.429347	1	1
chr5.32750877.T.C	rs1173773	C	Protective	CAV	T	NPR3	426.9	Cardiac pacemaker/device in situ	circulatory system	218	6948	-0.0832169	0.105297	0.920152	0.42935	1	1
chr16.16924042.C.A	rs1453512	A	Severity	CAV	C	-	735.21	Hammer toe (acquired)	musculoskeletal	150	8342	0.104817	0.132636	1.11051	0.429376	1	1
chr11.34482745.G.A	rs61882275	G	Severity	CAV	A	ELF5	512	Other symptoms of respiratory system	respiratory	2688	5172	0.0337802	0.0427461	1.03436	0.429382	1	1
chr10.104263031.C.A	rs4925	A	Protective for neurological complications of long COVID	CAV	A	GSTO1	276.13	Hyperpotassemia	endocrine/metabolic	344	8018	0.102972	0.130304	1.10846	0.429386	1	1
chr12.47879112.A.G	rs2228570	AG genotype	Severity	CAV	A	VDR	495	Asthma	respiratory	1429	6332	-0.0412338	0.0521795	0.959605	0.429394	1	1
chr4.166008836.A.T	rs17047200	TT genotype	Severity (TT genotype)*Conflicting; Risk factor (AA genotype)*Conflicting	CAV	T	TLL1	704.1	Alopecia	dermatologic	198	8057	-0.0912447	0.115467	0.912794	0.429397	1	1
chr4.71742666.T.G	rs2282679	G	Severity	CAV	G	GC	070	Viral hepatitis	infectious diseases	1122	6176	-0.0728618	0.092205	0.929729	0.429402	1	1
chr7.107967457.C.T	rs2237698	T	Severity	CAV	T	LAMB1	426	Cardiac conduction disorders	circulatory system	499	7050	-0.106284	0.134503	0.899169	0.429411	1	1
chr3.1052111.C.G	rs1504061	G	Severity	CAV	G	-	327.4	Insomnia	neurological	738	7273	-0.0800745	0.101338	0.923048	0.429426	1	1
chrX.15564175.T.C	rs41303171	C	Severity; Risk factor	CAV	C	ACE2	357	Inflammatory and toxic neuropathy	neurological	367	8713	0.4855	0.614423	1.62499	0.429427	1	1
chr13.112889041.C.T	rs9577175	T	Severity	CAV	T	ATP11A	627	Menopausal and postmenopausal disorders	genitourinary	465	7315	0.080482	0.101857	1.08381	0.429441	1	1
chr4.67910532.T.C	rs9998258	T	Possible functional consequences	FCP + IP	C	TMPRSS11A	947	Urticaria	dermatologic	118	7553	-0.361439	0.457432	0.696673	0.429442	1	1
chr5.132485305.G.A	rs17622656	A	Risk factor	FCP + IP	A	IRF1	300	Anxiety disorders	mental disorders	1037	5842	0.0709912	0.089846	1.07357	0.429444	1	1
chr1.230710048.A.G	rs699	G	Severity	CAV	A	AGT	008	Intestinal infection	infectious diseases	143	9191	0.131379	0.166275	1.1404	0.42945	1	1
chr11.71456403.G.T	rs12785878	G	Severity	CAV	T	NADSYN1	585.4	Chronic kidney disease, Stage I or II	genitourinary	219	7230	-0.103291	0.130735	0.901865	0.429482	1	1
chr7.128954129.T.C	rs10488631	TCTA haplotype	Severity in European-Americans	CAV	C	IRF5	433.21	Cerebral artery occlusion, with cerebral infarction	circulatory system	436	8650	0.183727	0.232544	1.20169	0.429485	1	1
chr11.26675470.T.G	rs10835056	G	Severity	CAV	T	SLC5A12	282	Hereditary hemolytic anemias	hematopoietic	159	6109	0.092124	0.116604	1.0965	0.429493	1	1
chrX.12888602.G.A	rs147244662	A	Severity; Severity for males	CAV-FE	A	TLR7	761	Cervicalgia	symptoms	591	8492	0.854805	1.08195	2.35092	0.429494	1	1
chr2.162267541.C.T	rs1990760	T	Risk factor; Severity	CAV	T	IFIH1	628	Ovarian cyst	genitourinary	104	7372	0.160368	0.202983	1.17394	0.429496	1	1
chr1.206773552.T.C	rs1800896	C	Severity	FCP	C	IL10	246	Other disorders of thyroid	endocrine/metabolic	152	7921	-0.101446	0.128406	0.90353	0.429504	1	1
chr6.45737076.T.A	rs16873740	A	Severity	CAV	A	-	443	Peripheral vascular disease	circulatory system	779	7982	-0.0546617	0.0691908	0.946805	0.42952	1	1
chr21.41473715.C.A	rs2298661	A	Protective	CAV-FE	A	TMPRSS2	626.1	Irregular menstrual cycle/bleeding	genitourinary	556	7269	-0.0653258	0.0826895	0.936762	0.42952	1	1
chr8.97128242.T.C	rs7817272	C	Severity	CAV	C	CPQ	472	Chronic pharyngitis and nasopharyngitis	respiratory	320	6311	0.0664599	0.0841255	1.06872	0.429523	1	1
chr7.22728630.G.T	rs2066992	T	Protective	CAV-FE	T	IL6	271	Disorders of carbohydrate transport and metabolism	endocrine/metabolic	1406	7666	0.0602882	0.0763139	1.06214	0.429526	1	1
chr12.47879112.A.G	rs2228570	AG genotype	Severity	CAV	A	VDR	426.92	Cardiac defibrillator in situ	circulatory system	115	6456	0.125677	0.159088	1.13392	0.429537	1	1
chr6.147217556.A.G	rs116898161	G	Severity	CAV	G	STXBP5	208	Benign neoplasm of colon	neoplasms	397	8445	-0.410244	0.51931	0.663488	0.42954	1	1
chr11.71456403.G.T	rs12785878	G	Severity	CAV	T	NADSYN1	338.1	Acute pain	neurological	286	6590	-0.0874705	0.110726	0.916246	0.429543	1	1
chr9.3320390.C.A	rs72699049	A	Severity	CAV	A	RFX3	411.2	Myocardial infarction	circulatory system	149	8068	-0.805053	1.01909	0.447064	0.429546	1	1
chrX.15600857.A.G	rs73635825	G	Risk factor*Conflicting; Protective*Conflicting	FCP + IP	G	ACE2	733	Other disorders of bone and cartilage	musculoskeletal	380	7692	0.613616	0.776768	1.8471	0.429551	1	1
chr15.33615902.C.T	rs12593288	C	Severity	CAV	T	RYR3	705	Disorders of sweat glands	dermatologic	108	7626	0.255632	0.323606	1.29128	0.429558	1	1
chr21.41508701.T.G	rs4283504	T	Possible functional consequences	FCP + IP	T	TMPRSS2	196	Radiotherapy	neoplasms	122	8257	0.231486	0.293043	1.26047	0.429563	1	1
chr22.49281538.G.A	rs62220604	G	Severity	CAV	A	-	285.2	Anemia of chronic disease	hematopoietic	284	6084	0.160557	0.203253	1.17416	0.429566	1	1
chr17.8109899.C.T	rs151256885	T	Severity	CAV	T	ALOXE3	110.12	Althete's foot	infectious diseases	287	6942	-0.162906	0.206228	0.849671	0.429569	1	1
chr6.18015216.C.T	rs140247774	T	Severity	CAV	T	-	766	Neuralgia, neuritis, and radiculitis NOS	symptoms	224	7551	-0.458312	0.5802	0.63235	0.429574	1	1
chr6.45737076.T.A	rs16873740	A	Severity	CAV	A	-	362.4	Retinal vascular changes and abnomalities	sense organs	128	7754	-0.128943	0.163237	0.879024	0.42958	1	1
chr13.102695866.A.G	rs599976	G	Severity	CAV-FE	G	METTL21C	707	Chronic ulcer of skin	dermatologic	327	9036	0.0874651	0.110728	1.0914	0.42958	1	1
chr7.22728408.A.G	rs2069837	G	Severity	CAV-FE	G	IL6	355.1	Chronic pain syndrome	neurological	194	8445	0.118829	0.150434	1.12618	0.429582	1	1
chr5.131995059.C.T	rs56162149	T	Severity	CAV-FE	C	ACSL6	250.22	Type 2 diabetes with renal manifestations	endocrine/metabolic	491	5653	-0.0660256	0.0835871	0.936107	0.429585	1	1
chr1.109740350.G.T	rs1332018	T	Risk factor; Severity	CAV	G	GSTM3	261.4	Vitamin D deficiency	endocrine/metabolic	2267	5970	-0.0384195	0.0486383	0.962309	0.429585	1	1
chr11.611919.C.G	rs702966	C	Severity in African-Americans	CAV	C	PHRF1	374	Other disorders of eyelids	sense organs	118	8071	0.106226	0.13448	1.11207	0.429585	1	1
chr12.112919388.G.A	rs10774671	A	Severity (A allele); Protective (G allele)	CAV-FE	A	OAS1	743.1	Osteoporosis	musculoskeletal	389	8270	-0.0633291	0.0801775	0.938634	0.429609	1	1
chr17.27660155.T.C	rs117217714	C	Severity	CAV	C	NOS2P1	285	Other anemias	hematopoietic	1804	6201	-0.441903	0.55947	0.642812	0.42961	1	1
chr6.6924962.A.C	rs6933436	C	Severity	CAV	C	-	289.3	Personal history of diseases of blood and blood-forming organs	hematopoietic	203	7775	-0.0941301	0.119175	0.910164	0.429618	1	1
chr2.162267541.C.T	rs1990760	T	Risk factor; Severity	CAV	T	IFIH1	741.4	Joint effusions	musculoskeletal	119	8418	-0.150882	0.191027	0.85995	0.429618	1	1
chr10.104263031.C.A	rs4925	A	Protective for neurological complications of long COVID	CAV	A	GSTO1	241.1	Nontoxic uninodular goiter	endocrine/metabolic	388	7927	0.0980011	0.124077	1.10296	0.429619	1	1
chr2.195519781.A.G	rs74417002	G	Severity	CAV	G	-	350	Abnormal movement	neurological	1082	7839	0.0783155	0.0991546	1.08146	0.429626	1	1
chrX.15603134.G.A	rs7885856	G;A	Possible functional consequences	FCP + IP	A	ACE2	362	Other retinal disorders	sense organs	463	7789	-0.105687	0.13381	0.899706	0.429629	1	1
chr7.22728408.A.G	rs2069837	G	Severity	CAV-FE	G	IL6	535.9	Gastritis and duodenitis, NOS	digestive	168	8822	0.128891	0.163189	1.13757	0.42963	1	1
chr5.142872984.C.T	rs10039856	C	Severity	CAV	T	ARHGAP26	695.4	Lupus (localized and systemic)	dermatologic	169	7699	0.0905236	0.114617	1.09475	0.42965	1	1
chr11.14893332.A.G	rs10741657	G	Severity	CAV	A	CYP2R1	536	Disorders of function of stomach	digestive	121	8825	-0.120514	0.15259	0.886465	0.42965	1	1
chr4.67964168.T.A	rs720009	A	Possible functional consequences	FCP + IP	A	TMPRSS11A	724	Other and unspecified disorders of back	musculoskeletal	187	7864	0.106556	0.134918	1.11244	0.429654	1	1
chr19.24134099.G.A	rs10407383	A	Severity	CAV-FE	A	ZNF254	426.92	Cardiac defibrillator in situ	circulatory system	122	7031	-0.103411	0.130936	0.901756	0.429656	1	1
chr14.74952741.A.G	rs2268616	G	Risk factor	CAV	G	PGF	367	Disorders of refraction and accommodation; blindness and low vision	sense organs	443	8005	0.147485	0.186743	1.15892	0.429661	1	1
chr6.30887474.G.A	rs4618569	AG genotype	Severity	CAV	A	DDR1	274	Gout and other crystal arthropathies	endocrine/metabolic	310	9173	-0.0753105	0.0953575	0.927455	0.429662	1	1
chr21.41426103.C.A	rs17000900	A	Severity	CAV-FE	A	MX1	414	Other forms of chronic heart disease	circulatory system	144	7980	0.114415	0.144871	1.12122	0.429664	1	1
chr2.162044379.C.T	rs3788979	T	Risk factor	CAV	T	DPP4	627.2	Symptomatic menopause	genitourinary	173	7185	0.145826	0.184658	1.157	0.429697	1	1
chr12.132489230.GC.G	rs56106917	G	Severity	CAV	G	FBRSL1	949	Allergies, other	injuries & poisonings	266	7524	-0.0802529	0.101625	0.922883	0.429704	1	1
chr5.21768177.G.A	-	HLA-A*02:02	Protective	IP	A	HLA-A	401.3	Other hypertensive complications	circulatory system	195	4079	-0.170899	0.216413	0.842907	0.429709	1	1
chr2.112913801.G.T	rs3811046	T	Risk factor	CAV	T	IL37	735	Acquired foot deformities	musculoskeletal	342	8522	0.0740756	0.0938043	1.07689	0.429713	1	1
chr17.45422978.G.C	rs1230082	G	Severity	CAV	C	ARHGAP27	624.9	stress incontinence, female	genitourinary	109	8940	0.109871	0.139137	1.11613	0.429725	1	1
chr8.38996464.C.A	rs7840270	C	Severity	CAV-FE	A	ADAM9	054	Herpes simplex	infectious diseases	334	5924	-0.0818967	0.103712	0.921367	0.42973	1	1
chr2.195994321.C.T	rs191631470	T	Severity	CAV	T	DNAH7	585.32	End stage renal disease	genitourinary	507	7223	0.494508	0.626238	1.63969	0.429734	1	1
chr6.6924962.A.C	rs6933436	C	Severity	CAV	C	-	153	Colorectal cancer	neoplasms	266	7785	-0.0816523	0.103404	0.921592	0.429736	1	1
chr21.41507982.C.A	rs75603675	A	Protective*Conflicting; Risk factor*Conflicting; Severity*Conflicting	CAV	A	TMPRSS2	261.4	Vitamin D deficiency	endocrine/metabolic	2191	5713	-0.0309549	0.0392013	0.969519	0.429738	1	1
chr21.41426103.C.A	rs17000900	A	Severity	CAV-FE	A	MX1	771.1	Swelling of limb	symptoms	415	7984	-0.0717383	0.0908515	0.930774	0.429749	1	1
chr2.6013310.G.A	rs73910904	A	Risk factor	CAV	A	-	613	Other nonmalignant breast conditions	genitourinary	183	9072	-0.268999	0.340669	0.764144	0.429749	1	1
chr2.45584979.T.C	-	HLA-A*02:02	Protective	IP	T	HLA-A	327.41	Organic or persistent insomnia	neurological	151	7341	-0.096823	0.122621	0.907717	0.429756	1	1
chr13.33129529.C.G	rs34425674	G	Risk factor	CAV	G	STARD13	788	Syncope and collapse	symptoms	342	8843	-0.570644	0.722715	0.565161	0.429771	1	1
chr10.8988345.A.T	rs71481792	A	Severity	CAV	T	-	571.5	Other chronic nonalcoholic liver disease	digestive	473	7944	-0.0750442	0.0950428	0.927703	0.429771	1	1
chr21.41464802.A.G	rs462574	A	Possible functional consequences	FCP + IP	A	TMPRSS2	327	Sleep disorders	neurological	873	7297	0.051124	0.0647488	1.05245	0.429776	1	1
chr15.60902209.A.G	rs4774377	G	Risk factor	CAV-FE	G	RORA	365.1	Open-angle glaucoma	sense organs	102	7685	-0.13424	0.170017	0.874381	0.429783	1	1
chr21.41509390.C.G	rs12626358	G	Possible functional consequences	FCP + IP	G	TMPRSS2	110	Dermatophytosis / Dermatomycosis	infectious diseases	931	6938	-0.0450323	0.0570345	0.955967	0.429783	1	1
chr21.41464802.A.G	rs462574	A	Possible functional consequences	FCP + IP	A	TMPRSS2	425	Cardiomyopathy	circulatory system	265	8975	-0.0912303	0.115546	0.912807	0.429786	1	1
chr1.12207235.C.T	rs3397	T	Severity	CAV-FE	T	TNFRSF1B	580	Nephritis; nephrosis; renal sclerosis	genitourinary	198	6039	0.102695	0.130067	1.10815	0.429788	1	1
chr6.52236941.T.C	rs763780	C	Protective	FCP	C	IL17F	366.2	Senile cataract	sense organs	603	8132	-0.0912136	0.115527	0.912823	0.429796	1	1
chr8.38963809.A.G	rs10808999	G	Severity	CAV	A	PLEKHA2	585.3	Chronic renal failure [CKD]	genitourinary	985	7231	0.105468	0.133583	1.11123	0.429802	1	1
chrX.15589409.C.T	rs148771870	T	interindividual clinical variability; may destabilize ACE2 protein structure	CAV-FE	T	ACE2	427	Cardiac dysrhythmias	circulatory system	1236	7069	0.97519	1.23517	2.65167	0.42981	1	1
chr9.131672331.T.G	rs12551879	G	Severity	CAV	G	RAPGEF1	592	Cystitis and urethritis	genitourinary	144	7641	-0.204892	0.259529	0.814735	0.429832	1	1
chr12.47879112.A.G	rs2228570	AG genotype	Severity	CAV	A	VDR	180.3	Cervical intraepithelial neoplasia [CIN] [Cervical dysplasia]	neoplasms	117	7566	0.127988	0.162119	1.13654	0.429837	1	1
chr17.35880776.C.T	rs2107538	T	Risk factor; Severity	FCP	T	CCL5	442	Other aneurysm	circulatory system	152	7935	0.0928664	0.117632	1.09732	0.42984	1	1
chr2.127137039.A.G	rs744373	G	Severity	CAV	G	-	483	Acute bronchitis and bronchiolitis	respiratory	116	8112	-0.105426	0.133541	0.899941	0.429842	1	1
chr16.89196249.G.A	rs117169628	A	Severity	CAV	A	SLC22A31	292.3	Memory loss	mental disorders	201	8473	0.256066	0.324358	1.29184	0.429847	1	1
chr17.27263807.T.C	rs60811869	C	Severity	CAV	C	-	740	Osteoarthrosis	musculoskeletal	1667	7173	-0.107108	0.135674	0.898429	0.42985	1	1
chr5.132485305.G.A	rs17622656	A	Risk factor	FCP + IP	A	IRF1	288.1	Decreased white blood cell count	hematopoietic	186	8177	0.154898	0.196218	1.16754	0.429868	1	1
chr20.50172836.A.G	rs6122883	G	Severity	CAV-FE	G	LINC01273	587	Kidney replaced by transpant	genitourinary	142	7131	-0.143907	0.182299	0.865968	0.429877	1	1
chr2.6013310.G.A	rs73910904	A	Risk factor	CAV	A	-	196	Radiotherapy	neoplasms	124	8497	0.258523	0.327507	1.29502	0.429899	1	1
chr4.25613313.G.A	-	HLA-A*02:02	Protective	IP	A	HLA-A	459	Other disorders of circulatory system	circulatory system	234	8735	0.0954771	0.120957	1.10018	0.429907	1	1
chr21.41660268.A.T	rs2252109	A	Severity	CAV	A	-	627.1	Postmenopausal bleeding	genitourinary	185	6627	0.0958981	0.12149	1.10065	0.429909	1	1
chr1.169597075.C.T	rs6127	T	Severity in males	CAV	C	SELP	591	Urinary tract infection	genitourinary	587	7658	0.064716	0.081987	1.06686	0.42991	1	1
chr12.47879112.A.G	rs2228570	AG genotype	Severity	CAV	A	VDR	427.1	Paroxysmal tachycardia, unspecified	circulatory system	169	6456	0.104913	0.132914	1.11061	0.429923	1	1
chr1.12207235.C.T	rs3397	T	Severity	CAV-FE	T	TNFRSF1B	772.2	Spasm of muscle	symptoms	175	7303	-0.114131	0.144595	0.892141	0.429928	1	1
chr5.77379593.G.A	rs7715119	A	Severity	CAV-FE	A	PDE8B	008	Intestinal infection	infectious diseases	140	8977	0.116338	0.1474	1.12338	0.429955	1	1
chr10.52771475.C.T	rs1800450	T	Severity	CAV	T	MBL2	611	Abnormal findings on mammogram or breast exam	genitourinary	567	7960	-0.158423	0.200726	0.853489	0.429968	1	1
chr7.54580201.A.C	rs622568	C	Severity; Risk factor	CAV-FE	C	-	379	Other disorders of eye	sense organs	326	7878	-0.065918	0.0835251	0.936208	0.429995	1	1
chr3.157438240.A.G	rs1840680	AG genotype)	Protective	CAV	A	PTX3	427.21	Atrial fibrillation	circulatory system	334	7037	-0.0719614	0.0911828	0.930567	0.429996	1	1
chr10.98166813.G.T	rs10786398	T	Severity	CAV	T	R3HCC1L	038	Septicemia	infectious diseases	114	8457	-0.213049	0.269964	0.808116	0.430009	1	1
chrX.12889539.C.G	rs3853839	G	Severity; Risk factor	CAV-FE	G	TLR7	550.1	Inguinal hernia	digestive	143	8418	0.159529	0.202151	1.17296	0.43002	1	1
chr6.105878879.T.A	rs9386484	T	Severity	CAV	A	-	473.4	Voice disturbance	respiratory	179	5073	0.0900231	0.114077	1.0942	0.430029	1	1
chr1.161517662.T.C	rs72717040	C	Risk factor	FCP + IP	C	FCGR2A	246	Other disorders of thyroid	endocrine/metabolic	151	7862	-0.414937	0.525809	0.660382	0.43003	1	1
chr11.34482745.G.A	rs61882275	G	Severity	CAV	A	ELF5	555	Inflammatory bowel disease and other gastroenteritis and colitis	digestive	129	6870	-0.125164	0.158609	0.882352	0.430035	1	1
chr6.147217556.A.G	rs116898161	G	Severity	CAV	G	STXBP5	272	Disorders of lipoid metabolism	endocrine/metabolic	3328	5630	-0.166073	0.210457	0.846984	0.430051	1	1
chr19.50259161.A.G	rs1651553	G	Severity	CAV	A	MYH14	454	Varicose veins	circulatory system	260	7481	0.0767734	0.0972933	1.0798	0.430058	1	1
chr10.52771475.C.T	rs1800450	T	Severity	CAV	T	MBL2	512.7	Shortness of breath	respiratory	1836	5205	-0.0946464	0.119944	0.909695	0.430061	1	1
chr10.89010241.T.C	rs982764	T	Severity	CAV-FE	C	FAS	687.4	Disturbance of skin sensation	dermatologic	488	6785	0.0589971	0.0747686	1.06077	0.430075	1	1
chr11.34482745.G.A	rs61882275	G	Severity	CAV	A	ELF5	480	Pneumonia	respiratory	404	8081	-0.0713349	0.0904058	0.93115	0.430081	1	1
chr1.46309111.A.G	rs41292543	G	Severity	CAV-FE	G	UQCRH	555	Inflammatory bowel disease and other gastroenteritis and colitis	digestive	132	6917	0.294033	0.372647	1.34183	0.430089	1	1
chr4.67910532.T.C	rs9998258	T	Possible functional consequences	FCP + IP	C	TMPRSS11A	720	Spinal stenosis	musculoskeletal	186	8028	-0.289199	0.366526	0.748863	0.430096	1	1
chr5.21768177.G.A	-	HLA-A*02:02	Protective	IP	A	HLA-A	585.1	Acute renal failure	genitourinary	548	7102	0.0938393	0.118932	1.09838	0.430102	1	1
chr17.45714244.T.C	rs113661667	C	Risk factor	CAV-FE	C	LINC02210-CRHR1	071	Human immunodeficiency virus [HIV] disease	infectious diseases	1027	6127	0.0918805	0.116451	1.09623	0.430107	1	1
chr9.21206606.C.G	rs28368148	G	Severity	CAV-FE	G	IFNA10	782.3	Edema	symptoms	731	8074	-0.811056	1.02795	0.444389	0.43011	1	1
chr1.12207235.C.T	rs3397	T	Severity	CAV-FE	T	TNFRSF1B	427.3	Other specified cardiac dysrhythmias	circulatory system	108	5930	0.136346	0.172816	1.14608	0.430131	1	1
chr1.90742957.A.C	rs2166172	C	Severity	CAV-FE	C	-	327.3	Sleep apnea	neurological	834	7358	0.0616785	0.0781786	1.06362	0.430145	1	1
chr10.52771475.C.T	rs1800450	T	Severity	CAV	T	MBL2	588.2	Secondary hyperparathyroidism (of renal origin)	genitourinary	172	7234	0.224178	0.284151	1.25129	0.430147	1	1
chrX.12889539.C.G	rs3853839	G	Severity; Risk factor	CAV-FE	G	TLR7	288.1	Decreased white blood cell count	hematopoietic	179	7761	0.121536	0.154051	1.12923	0.430149	1	1
chr18.6461231.C.G	rs11659676	G	Severity	CAV-FE	C	RPL6P27	300.4	Dysthymic disorder	mental disorders	155	5306	-0.0917699	0.116323	0.912315	0.430155	1	1
chr4.5820150.T.C	rs3774881	T	Severity	CAV	T	CRMP1	367	Disorders of refraction and accommodation; blindness and low vision	sense organs	389	6616	0.0658019	0.0834092	1.06802	0.430168	1	1
chr1.155066988.C.T	rs114301457	T	Severity	CAV	T	EFNA4	578	Gastrointestinal hemorrhage	digestive	489	8216	0.848654	1.07575	2.3365	0.430176	1	1
chr5.21768177.G.A	-	HLA-A*02:02	Protective	IP	A	HLA-A	512.1	Wheezing	respiratory	114	5106	-0.215728	0.273466	0.805955	0.430191	1	1
chr17.34252769.A.G	rs1024611	G	Risk factor	CAV	G	CCL2	798	Malaise and fatigue	symptoms	1088	7256	-0.0469552	0.059523	0.95413	0.430195	1	1
chr4.188627868.CTCT.C	rs1734523522	C	Severity	CAV	C	LINC01060	153.3	Malignant neoplasm of rectum, rectosigmoid junction, and anus	neoplasms	214	8022	-0.108291	0.137277	0.897366	0.430199	1	1
chr6.31575324.G.A	rs361525	G	Severity	CAV-FE	A	TNF	628	Ovarian cyst	genitourinary	104	7398	-0.335961	0.425898	0.714651	0.430212	1	1
chrX.15592465.T.A	rs73195521	A	Severity	CAV	A	ACE2	278.1	Obesity	endocrine/metabolic	2429	5518	1.15379	1.46273	3.17017	0.430234	1	1
chr17.34252769.A.G	rs1024611	G	Risk factor	CAV	G	CCL2	185	Cancer of prostate	neoplasms	199	8641	0.110177	0.13968	1.11648	0.43024	1	1
chr15.60902209.A.G	rs4774377	G	Risk factor	CAV-FE	G	RORA	327.32	Obstructive sleep apnea	neurological	739	7182	0.050127	0.06355	1.0514	0.43024	1	1
chr4.107694523.TG.T	rs70947091	T	Severity	CAV-FE	T	PAPSS1	585.33	Chronic Kidney Disease, Stage III	genitourinary	113	7146	-0.184614	0.23405	0.831425	0.430241	1	1
chr9.133251249.A.G	rs7849280	G	Protective	CAV	G	ABO	317	Alcohol-related disorders	mental disorders	293	7123	-0.0782891	0.0992538	0.924697	0.430242	1	1
chr6.45737076.T.A	rs16873740	A	Severity	CAV	A	-	386.2	Peripheral or central vertigo	sense organs	108	7997	0.130448	0.165381	1.13934	0.430244	1	1
chr14.102356233.A.G	rs11160678	G	Severity	CAV	G	CINP	610	Benign mammary dysplasias	genitourinary	128	7809	0.109954	0.139404	1.11623	0.430259	1	1
chr10.43519603.G.T	rs10793436	G	Severity	CAV	G	-	071.1	HIV infection, symptomatic	infectious diseases	890	5834	-0.0420762	0.0533458	0.958797	0.430262	1	1
chr4.166008836.A.T	rs17047200	TT genotype	Severity (TT genotype)*Conflicting; Risk factor (AA genotype)*Conflicting	CAV	T	TLL1	443.9	Peripheral vascular disease, unspecified	circulatory system	575	7724	0.0555413	0.0704184	1.05711	0.430268	1	1
chr4.186082920.C.T	rs3775291	T	Risk factor; Severity	CAV-FE	T	TLR3	512	Other symptoms of respiratory system	respiratory	2700	5205	0.0555454	0.0704238	1.05712	0.43027	1	1
chr6.31575324.G.A	rs361525	G	Severity	CAV-FE	A	TNF	008	Intestinal infection	infectious diseases	143	9191	-0.26944	0.341631	0.763807	0.430294	1	1
chr22.24011037.T.C	rs11090305	C	Severity	CAV	C	-	300.11	Generalized anxiety disorder	mental disorders	212	5340	-0.0808293	0.102486	0.922351	0.430297	1	1
chr2.195499753.A.C	rs73060484	C	Severity	CAV	C	-	271.3	Intestinal disaccharidase deficiencies and disaccharide malabsorption	endocrine/metabolic	1392	7555	0.0552494	0.0700534	1.0568	0.430302	1	1
chr12.132489230.GC.G	rs56106917	G	Severity	CAV	G	FBRSL1	345	Epilepsy, recurrent seizures, convulsions	neurological	310	8358	-0.0744473	0.0943955	0.928256	0.430302	1	1
chr3.148742201.A.C	rs5186	C	Severity	CAV	C	AGTR1	227	Benign neoplasm of other endocrine glands and related structures	neoplasms	118	9416	0.217558	0.275863	1.24304	0.43032	1	1
chr18.69541156.T.C	rs12958013	T	Severity	CAV	C	DOK6	433	Cerebrovascular disease	circulatory system	673	8548	0.147687	0.18727	1.15915	0.430328	1	1
chr3.146517122.G.A	rs343320	A	Severity	CAV-FE	A	PLSCR1	599.5	Frequency of urination and polyuria	genitourinary	622	6827	-0.216987	0.275145	0.804941	0.430331	1	1
chr1.244873270.T.C	rs12130553	C	Severity	CAV	T	-	496	Chronic airway obstruction	respiratory	548	5452	0.0721836	0.0915315	1.07485	0.430334	1	1
chr16.16924042.C.A	rs1453512	A	Severity	CAV	C	-	772.3	Muscle weakness	symptoms	226	8484	0.0862134	0.109327	1.09004	0.430355	1	1
chrX.15561454.T.C	rs142017934	C	Severity	CAV	C	ACE2	472	Chronic pharyngitis and nasopharyngitis	respiratory	320	6311	-0.404754	0.51329	0.667141	0.430376	1	1
chr11.34482745.G.A	rs61882275	G	Severity	CAV	A	ELF5	528	Diseases of the oral soft tissues, excluding lesions specific for gingiva and tongue	digestive	102	9002	0.132003	0.167401	1.14111	0.430377	1	1
chr16.3500977.C.G	rs2301762	G	Severity	CAV	G	CLUAP1	292.4	Altered mental status	mental disorders	106	8460	-0.808544	1.02542	0.445506	0.430406	1	1
chr4.67910532.T.C	rs9998258	T	Possible functional consequences	FCP + IP	C	TMPRSS11A	459	Other disorders of circulatory system	circulatory system	234	8747	0.202126	0.256344	1.224	0.430407	1	1
chrX.15564142.G.A	rs147311723	A	Severity	CAV	A	ACE2	599.3	Dysuria	genitourinary	395	6872	0.238098	0.30198	1.26883	0.43043	1	1
chr17.35880776.C.T	rs2107538	T	Risk factor; Severity	FCP	T	CCL5	110	Dermatophytosis / Dermatomycosis	infectious diseases	934	7053	0.0393141	0.0498636	1.0401	0.430444	1	1
chr6.32623820.T.C	rs9271609	T	Severity	CAV	C	HLA-DQA1	594	Urinary calculus	genitourinary	224	9199	0.0921496	0.116878	1.09653	0.430447	1	1
chr2.6013310.G.A	rs73910904	A	Risk factor	CAV	A	-	772.3	Muscle weakness	symptoms	234	8653	-0.244839	0.310541	0.782831	0.430448	1	1
chr1.20166359.C.T	rs72663004	T	Severity	CAV	T	PLA2G2C	707.2	Chronic ulcer of leg or foot	dermatologic	241	9064	0.19879	0.252139	1.21993	0.430453	1	1
chr1.31151182.G.C	rs12083278	C	Severity	CAV	G	-	476	Allergic rhinitis	respiratory	1085	5932	0.0482154	0.0611567	1.0494	0.430468	1	1
chr2.136948486.A.G	rs7605851	G	Severity	CAV-FE	G	THSD7B	562	Diverticulosis and diverticulitis	digestive	191	6882	0.226132	0.286827	1.25374	0.430468	1	1
chr17.49863303.C.T	rs77534576	T	Severity	CAV	T	-	599	Other symptoms/disorders or the urinary system	genitourinary	1292	6872	-0.257837	0.327045	0.772721	0.430471	1	1
chr9.132278286.T.C	rs11243705	C	Severity	CAV	C	SETX	008	Intestinal infection	infectious diseases	137	8843	0.153172	0.194289	1.16553	0.430479	1	1
chr10.98166813.G.T	rs10786398	T	Severity	CAV	T	R3HCC1L	284	Aplastic anemia	hematopoietic	103	6174	-0.236751	0.300313	0.789188	0.430493	1	1
chr5.32750877.T.C	rs1173773	C	Protective	CAV	T	NPR3	740.1	Osteoarthritis; localized	musculoskeletal	1196	7083	-0.0389047	0.04935	0.961842	0.430496	1	1
chr22.43928847.C.G	rs738409	G	Protective*Conflicting; Severity*Conflicting	CAV	G	PNPLA3	375.1	Dry eyes	sense organs	451	7877	0.0791432	0.100392	1.08236	0.430498	1	1
chrX.15602217.T.C	rs190509934	C	Protective	CAV	C	ACE2	613	Other nonmalignant breast conditions	genitourinary	183	9086	0.470259	0.596533	1.60041	0.43051	1	1
chr17.9267091.C.T	rs34761447	C	Severity	CAV	T	STX8	244	Hypothyroidism	endocrine/metabolic	534	7858	-0.197584	0.25064	0.820712	0.430511	1	1
chr10.89010241.T.C	rs982764	T	Severity	CAV-FE	C	FAS	532	Dysphagia	digestive	297	6748	-0.0763295	0.0968288	0.926511	0.430525	1	1
chr9.87726151.C.T	rs41312184	C;T	Possible functional consequences	FCP + IP	T	CTSL	535.9	Gastritis and duodenitis, NOS	digestive	168	8823	0.57652	0.731353	1.77983	0.430526	1	1
chr8.124324323.T.C	rs72711165	C	Severity	CAV-FE	C	TMEM65	455	Hemorrhoids	circulatory system	301	7744	0.171141	0.217116	1.18666	0.430553	1	1
chr11.2872637.A.G	rs10766439	A	Severity	CAV	A	-	285.2	Anemia of chronic disease	hematopoietic	284	5963	-0.0828831	0.10515	0.920459	0.430557	1	1
chr3.157438240.A.G	rs1840680	AG genotype)	Protective	CAV	A	PTX3	687.4	Disturbance of skin sensation	dermatologic	492	6815	0.0573106	0.0727073	1.05898	0.430558	1	1
chr16.89196249.G.A	rs117169628	A	Severity	CAV	A	SLC22A31	599.4	Urinary incontinence	genitourinary	413	6863	0.18358	0.232903	1.20151	0.430564	1	1
chr16.85959043.C.T	rs12444486	C	Severity in African-Americans	CAV	C	-	428.3	Heart failure with reduced EF [Systolic or combined heart failure]	circulatory system	388	7594	0.0597345	0.0757896	1.06155	0.430602	1	1
chr4.188627868.CTCT.C	rs1734523522	C	Severity	CAV	C	LINC01060	427.1	Paroxysmal tachycardia, unspecified	circulatory system	184	6867	0.111382	0.14132	1.11782	0.430607	1	1
chrX.15581269.T.C	rs138390800	C	May destabilize ACE2 protein structure	FCP + IP	C	ACE2	591	Urinary tract infection	genitourinary	587	7660	-0.474519	0.602072	0.622184	0.430613	1	1
chr17.31410594.G.A	rs178840	G	Severity	CAV	G	RAB11FIP4	389	Hearing loss	sense organs	444	7604	-0.0630313	0.0799751	0.938914	0.430617	1	1
chr10.36988942.A.G	rs2091431	G	Severity	CAV	A	-	454	Varicose veins	circulatory system	258	7612	-0.0896574	0.113761	0.914244	0.430628	1	1
chr1.161517662.T.C	rs72717040	C	Risk factor	FCP + IP	C	FCGR2A	535	Gastritis and duodenitis	digestive	211	8746	-0.407412	0.516959	0.66537	0.430642	1	1
chr17.9267091.C.T	rs34761447	C	Severity	CAV	T	STX8	550.4	Umbilical hernia	digestive	109	8832	0.339842	0.431222	1.40472	0.430645	1	1
chr5.132485305.G.A	rs17622656	A	Risk factor	FCP + IP	A	IRF1	261.2	Vitamin B-complex deficiencies	endocrine/metabolic	406	5946	0.108799	0.138055	1.11494	0.430647	1	1
chr5.86011821.T.G	rs4424029	G	Severity	CAV	G	-	585	Renal failure	genitourinary	1360	7162	0.0411949	0.0522729	1.04206	0.430654	1	1
chrX.15581240.G.A	rs147464721	A	Severity	CAV	A	ACE2	411.4	Coronary atherosclerosis	circulatory system	922	8082	0.293051	0.371872	1.34051	0.430672	1	1
chrX.15596127.G.T	rs146598386	T	Severity	CAV	T	ACE2	614.5	Inflammatory disease of cervix, vagina, and vulva	genitourinary	323	8666	0.611905	0.77654	1.84394	0.430703	1	1
chr2.113129630.T.C	rs419598	C	Risk factor	CAV	C	IL1RN	473.4	Voice disturbance	respiratory	210	6265	-0.178851	0.226972	0.836231	0.430705	1	1
chr2.216660263.A.C	rs2270360	A	Severity	CAV	C	IGFBP2	008	Intestinal infection	infectious diseases	140	8765	-0.262934	0.33368	0.768792	0.430706	1	1
chr12.52726315.TC.T	rs5798227	T	Risk factor	CAV	TC	-	626	Disorders of menstruation and other abnormal bleeding from female genital tract	genitourinary	731	7379	-0.0706392	0.0896462	0.931798	0.43071	1	1
chr12.132489230.GC.G	rs56106917	G	Severity	CAV	G	FBRSL1	415	Pulmonary heart disease	circulatory system	309	9000	0.0721004	0.0915047	1.07476	0.430731	1	1
chr1.161517662.T.C	rs72717040	C	Risk factor	FCP + IP	C	FCGR2A	512.8	Cough	respiratory	1312	5153	-0.14577	0.185007	0.864356	0.430745	1	1
chr1.155197995.A.G	rs41264915	A	Severity	CAV-FE	G	THBS3	386	Vertiginous syndromes and other disorders of vestibular system	sense organs	123	8012	0.119396	0.151537	1.12682	0.430753	1	1
chr3.146517122.G.A	rs343320	A	Severity	CAV-FE	A	PLSCR1	216.1	Screening for malignant neoplasms of the skin	neoplasms	101	8890	-0.557845	0.708018	0.572441	0.430757	1	1
chr17.34252769.A.G	rs1024611	G	Risk factor	CAV	G	CCL2	288.1	Decreased white blood cell count	hematopoietic	187	8177	-0.107851	0.136885	0.897761	0.430758	1	1
chr10.28606315.C.T	rs12773860	T	Severity	CAV	T	WAC	735.1	Flat foot	musculoskeletal	113	8475	-0.469446	0.595825	0.625348	0.430759	1	1
chrX.12885540.A.T	rs179008	T	Severity; Risk factor	CAV	T	TLR7	350.2	Abnormality of gait	neurological	859	7622	-0.0712716	0.0904604	0.931209	0.430769	1	1
chr2.195499753.A.C	rs73060484	C	Severity	CAV	C	-	174.11	Malignant neoplasm of female breast	neoplasms	246	8590	0.120517	0.152973	1.12808	0.430794	1	1
chrX.15566297.A.G	rs4646179	G	Severity	CAV	G	ACE2	271.3	Intestinal disaccharidase deficiencies and disaccharide malabsorption	endocrine/metabolic	1398	7659	-0.0716186	0.0909075	0.930886	0.430803	1	1
chr22.24011037.T.C	rs11090305	C	Severity	CAV	C	-	550.4	Umbilical hernia	digestive	101	8157	0.112724	0.143085	1.11932	0.430807	1	1
chr2.167953627.G.A	rs7595310	A	Severity	CAV-FE	G	STK39	427	Cardiac dysrhythmias	circulatory system	1215	6915	-0.0406755	0.0516319	0.960141	0.430816	1	1
chr20.50172836.A.G	rs6122883	G	Severity	CAV-FE	G	LINC01273	512.1	Wheezing	respiratory	115	5126	0.145322	0.184468	1.15641	0.430821	1	1
chr12.8058591.T.C	rs7842	C	Risk factor; Severity	CAV	C	C3AR1	272.12	Hyperglyceridemia	endocrine/metabolic	115	5613	-0.114808	0.145738	0.891537	0.430832	1	1
chr21.41465040.G.A	rs17001042	A	Possible functional consequences	FCP + IP	A	TMPRSS2	272	Disorders of lipoid metabolism	endocrine/metabolic	3317	5615	-0.04538	0.0576067	0.955634	0.430839	1	1
chr5.21768177.G.A	-	HLA-A*02:02	Protective	IP	A	HLA-A	809	Fracture of unspecified bones	injuries & poisonings	127	8386	0.178462	0.226548	1.19538	0.430846	1	1
chr1.169597075.C.T	rs6127	T	Severity in males	CAV	C	SELP	327.4	Insomnia	neurological	750	7393	-0.0588761	0.0747401	0.942824	0.430846	1	1
chr13.22495675.AG.A	rs10714879	A	Severity	CAV	A	-	433.1	Occlusion and stenosis of precerebral arteries	circulatory system	140	8440	-0.135856	0.172463	0.872969	0.430852	1	1
chrX.15599938.A.G	rs2106809	G	Severity	CAV	G	ACE2	714	Rheumatoid arthritis and other inflammatory polyarthropathies	musculoskeletal	258	8889	-0.120547	0.15303	0.886436	0.430853	1	1
chr21.41465921.C.T	rs62217525	C	Possible functional consequences	FCP + IP	T	TMPRSS2	561	Symptoms involving digestive system	digestive	810	6886	-0.253962	0.322405	0.775721	0.430865	1	1
chr10.76490426.T.C	rs114026383	C	Risk factor for European population	CAV	C	LRMDA	345	Epilepsy, recurrent seizures, convulsions	neurological	311	8375	0.146257	0.185675	1.15749	0.43087	1	1
chr12.47879112.A.G	rs2228570	AG genotype	Severity	CAV	A	VDR	411.2	Myocardial infarction	circulatory system	138	7391	-0.125612	0.159468	0.881957	0.430875	1	1
chr15.90866675.C.T	rs79742014	T	Protective	IP	T	FURIN	250.4	Abnormal glucose	endocrine/metabolic	701	5976	-0.346292	0.439639	0.707306	0.430888	1	1
chr2.45584979.T.C	-	HLA-A*02:02	Protective	IP	T	HLA-A	271	Disorders of carbohydrate transport and metabolism	endocrine/metabolic	1401	7630	0.0339765	0.0431353	1.03456	0.430889	1	1
chr13.33129529.C.G	rs34425674	G	Risk factor	CAV	G	STARD13	586.4	Stricture/obstruction of ureter	genitourinary	153	7232	0.619121	0.786042	1.85729	0.430906	1	1
chr1.173115604.T.G	rs17300100	G	Severity	CAV	G	-	374	Other disorders of eyelids	sense organs	116	7996	-0.569598	0.723189	0.565753	0.430919	1	1
chr5.77379593.G.A	rs7715119	A	Severity	CAV-FE	A	PDE8B	722.1	Displacement of intervertebral disc	musculoskeletal	189	7836	-0.107761	0.136819	0.897842	0.430921	1	1
chr11.1219991.G.T	rs35705950	T	Protective	CAV	T	MUC5B	280.2	Iron deficiency anemia secondary to blood loss (chronic)	hematopoietic	367	6184	0.22043	0.279872	1.24661	0.430924	1	1
chr2.195499753.A.C	rs73060484	C	Severity	CAV	C	-	571	Chronic liver disease and cirrhosis	digestive	493	7992	-0.0926887	0.117685	0.911477	0.430929	1	1
chr2.36677870.C.A	rs6714112	C	Severity	CAV	A	-	272.13	Mixed hyperlipidemia	endocrine/metabolic	690	5537	0.0667095	0.0846997	1.06898	0.43093	1	1
chr21.41465040.G.A	rs17001042	A	Possible functional consequences	FCP + IP	A	TMPRSS2	317	Alcohol-related disorders	mental disorders	295	7139	-0.116818	0.148325	0.889747	0.43094	1	1
chr16.78590128.A.G	rs72803978	A	Severity	CAV	G	WWOX	285.21	Anemia in chronic kidney disease	hematopoietic	195	6192	-0.470154	0.596961	0.624906	0.430943	1	1
chr10.28606315.C.T	rs12773860	T	Severity	CAV	T	WAC	599.2	Retention of urine	genitourinary	143	6827	-0.368396	0.467759	0.691843	0.430944	1	1
chr3.141689849.A.G	rs6440031	G	Severity	CAV	A	LINC02618	530	Diseases of esophagus	digestive	1704	6107	-0.0939221	0.119255	0.910354	0.430947	1	1
chrX.15561454.T.C	rs142017934	C	Severity	CAV	C	ACE2	726.1	Enthesopathy	musculoskeletal	395	6820	-0.328875	0.417602	0.719733	0.430971	1	1
chr13.41746691.T.A	rs10507497	A	Severity	CAV-FE	A	VWA8	480	Pneumonia	respiratory	402	8081	0.0669758	0.0850458	1.06927	0.430974	1	1
chr6.52236941.T.C	rs763780	C	Protective	FCP	C	IL17F	593	Hematuria	genitourinary	292	7661	-0.127544	0.161961	0.880254	0.430988	1	1
chr11.611919.C.G	rs702966	C	Severity in African-Americans	CAV	C	PHRF1	110	Dermatophytosis / Dermatomycosis	infectious diseases	947	7125	-0.0392138	0.0497955	0.961545	0.430991	1	1
chr5.157106730.T.C	rs35960726	C	Severity	CAV	C	HAVCR2	771.1	Swelling of limb	symptoms	421	8096	0.850537	1.08006	2.3409	0.430995	1	1
chr22.19963748.G.A	rs4680	A	Risk factor	FCP	A	COMT	287.3	Thrombocytopenia	hematopoietic	188	8753	-0.0906878	0.115161	0.913303	0.430998	1	1
chr6.45737076.T.A	rs16873740	A	Severity	CAV	A	-	276	Disorders of fluid, electrolyte, and acid-base balance	endocrine/metabolic	795	7977	0.0524848	0.066649	1.05389	0.431	1	1
chr10.52771475.C.T	rs1800450	T	Severity	CAV	T	MBL2	681	Superficial cellulitis and abscess	dermatologic	475	7975	-0.163152	0.207185	0.849462	0.431007	1	1
chr2.162267541.C.T	rs1990760	T	Risk factor; Severity	CAV	T	IFIH1	367.1	Myopia	sense organs	101	8129	0.152985	0.194281	1.16531	0.431023	1	1
chr21.41508701.T.G	rs4283504	T	Possible functional consequences	FCP + IP	T	TMPRSS2	327.3	Sleep apnea	neurological	817	7163	-0.104651	0.1329	0.900639	0.431025	1	1
chr12.47844974.A.G	rs731236	AG and AA genotype	Severity	CAV	G	VDR	504	Other alveolar and parietoalveolar pneumonopathy	respiratory	103	8935	0.119304	0.151509	1.12671	0.431027	1	1
chr5.32750877.T.C	rs1173773	C	Protective	CAV	T	NPR3	296	Mood disorders	mental disorders	1570	5768	0.0338933	0.0430427	1.03447	0.431028	1	1
chr11.611919.C.G	rs702966	C	Severity in African-Americans	CAV	C	PHRF1	536	Disorders of function of stomach	digestive	121	8821	-0.103381	0.13129	0.901783	0.431032	1	1
chr17.49863303.C.T	rs77534576	T	Severity	CAV	T	-	345.3	Convulsions	neurological	215	8399	-0.794594	1.00911	0.451765	0.431037	1	1
chr10.8988345.A.T	rs71481792	A	Severity	CAV	T	-	740	Osteoarthrosis	musculoskeletal	1642	7038	0.0447535	0.0568362	1.04577	0.431041	1	1
chr2.113129630.T.C	rs419598	C	Risk factor	CAV	C	IL1RN	327.41	Organic or persistent insomnia	neurological	151	7336	-0.217286	0.275952	0.8047	0.431045	1	1
chr4.67963489.G.A	rs6552134	G	Possible functional consequences	FCP + IP	A	TMPRSS11A	465	Acute upper respiratory infections of multiple or unspecified sites	respiratory	1139	6497	-0.045002	0.0571551	0.955996	0.431068	1	1
chr9.4329170.T.C	rs3895472	C	Severity	CAV	T	GLIS3	079	Viral infection	infectious diseases	239	6100	0.0953482	0.121099	1.10004	0.431072	1	1
chr2.136948486.A.G	rs7605851	G	Severity	CAV-FE	G	THSD7B	550.4	Umbilical hernia	digestive	110	8870	0.285687	0.362849	1.33068	0.43108	1	1
chr17.9267091.C.T	rs34761447	C	Severity	CAV	T	STX8	610	Benign mammary dysplasias	genitourinary	131	7884	0.333908	0.424095	1.39641	0.431081	1	1
chr21.41509390.C.G	rs12626358	G	Possible functional consequences	FCP + IP	G	TMPRSS2	008	Intestinal infection	infectious diseases	138	8956	-0.111162	0.141193	0.894794	0.431105	1	1
chr9.30504351.C.T	rs17775810	TT genotype	Protective	CAV	T	LINC01242	612	Breast conditions, congenital or relating to hormones	genitourinary	101	7918	-0.367685	0.467027	0.692336	0.431114	1	1
chr11.320772.A.G	rs12252	G	Severity; Risk factor	CAV	G	IFITM3	569	Other disorders of intestine	digestive	181	7694	-0.101913	0.129452	0.903108	0.431128	1	1
chrX.15566297.A.G	rs4646179	G	Severity	CAV	G	ACE2	772.2	Spasm of muscle	symptoms	202	8640	0.158587	0.201442	1.17185	0.431131	1	1
chr3.1052111.C.G	rs1504061	G	Severity	CAV	G	-	530	Diseases of esophagus	digestive	1841	6690	-0.0542008	0.0688487	0.947242	0.431138	1	1
chr1.169597075.C.T	rs6127	T	Severity in males	CAV	C	SELP	707	Chronic ulcer of skin	dermatologic	327	9060	0.0829313	0.105344	1.08647	0.43114	1	1
chr7.107967457.C.T	rs2237698	T	Severity	CAV	T	LAMB1	550	Abdominal hernia	digestive	484	8890	0.0975928	0.123975	1.10251	0.431166	1	1
chr1.12192898.T.G	rs1061622	T	Severity	CAV-FE	G	TNFRSF1B	578	Gastrointestinal hemorrhage	digestive	490	8197	0.0633874	0.0805261	1.06544	0.431185	1	1
chr10.51197961.C.A	rs7897633	A	Severity in European-Americans	CAV	C	PRKG1	947	Urticaria	dermatologic	118	7559	0.14275	0.181355	1.15344	0.431204	1	1
chr10.36988942.A.G	rs2091431	G	Severity	CAV	A	-	706.1	Acne	dermatologic	229	7592	-0.0983374	0.124931	0.906343	0.431205	1	1
chr9.33426577.A.G	rs10813976	G	Severity	CAV	G	-	764	Sciatica	symptoms	588	7522	-0.0763399	0.0969855	0.926501	0.431207	1	1
chr14.74952741.A.G	rs2268616	G	Risk factor	CAV	G	PGF	586	Other disorders of the kidney and ureters	genitourinary	493	7094	0.145467	0.184811	1.15658	0.431218	1	1
chr22.19963748.G.A	rs4680	A	Risk factor	FCP	A	COMT	327	Sleep disorders	neurological	882	7391	0.0430972	0.0547548	1.04404	0.431227	1	1
chr1.161517662.T.C	rs72717040	C	Risk factor	FCP + IP	C	FCGR2A	475.9	Postnasal drip	respiratory	220	6265	-0.339123	0.430859	0.712395	0.431231	1	1
chr1.155175305.G.A	rs7528026	A	Severity	CAV	A	TRIM46	792.1	Papanicolaou smear of cervix or vagina with atypical squamous cells	genitourinary	120	8257	0.584109	0.74213	1.79339	0.43124	1	1
chr7.22728408.A.G	rs2069837	G	Severity	CAV-FE	G	IL6	300	Anxiety disorders	mental disorders	1041	5867	-0.0585437	0.0743817	0.943137	0.43124	1	1
chr20.50152518.G.A	rs6020298	A	Severity	CAV	G	PEDS1-UBE2V1	289	Other diseases of blood and blood-forming organs	hematopoietic	283	7928	-0.0860774	0.109371	0.917523	0.431267	1	1
chrX.15581240.G.A	rs147464721	A	Severity	CAV	A	ACE2	443	Peripheral vascular disease	circulatory system	783	8013	0.28959	0.367965	1.33588	0.431278	1	1
chr22.41925447.G.A	rs61756766	A	Severity	CAV	A	TNFRSF13C	475	Chronic sinusitis	respiratory	480	6319	0.49288	0.626297	1.63702	0.431297	1	1
chr19.50259161.A.G	rs1651553	G	Severity	CAV	A	MYH14	701	Other hypertrophic and atrophic conditions of skin	dermatologic	224	8304	-0.0840718	0.10683	0.919365	0.431302	1	1
chr4.143999443.G.A	rs7683365	A	Risk factor	FCP + IP	A	GYPB	681	Superficial cellulitis and abscess	dermatologic	425	7155	0.0752093	0.0955696	1.07811	0.431306	1	1
chr1.3081749.G.A	rs12745140	A	Severity	CAV	A	PRDM16	227	Benign neoplasm of other endocrine glands and related structures	neoplasms	117	9356	-0.558709	0.709972	0.571947	0.431314	1	1
chr6.12216733.A.G	rs10755709	A	Severity	CAV	G	-	110	Dermatophytosis / Dermatomycosis	infectious diseases	910	6791	-0.0419653	0.0533279	0.958903	0.431323	1	1
chr1.155197995.A.G	rs41264915	A	Severity	CAV-FE	G	THBS3	279.7	Other immunological findings	endocrine/metabolic	519	8678	-0.0600701	0.0763363	0.941699	0.431332	1	1
chr7.22728630.G.T	rs2066992	T	Protective	CAV-FE	T	IL6	709	Diffuse diseases of connective tissue	dermatologic	141	7770	-0.19244	0.244551	0.824944	0.431334	1	1
chr1.161517662.T.C	rs72717040	C	Risk factor	FCP + IP	C	FCGR2A	426.9	Cardiac pacemaker/device in situ	circulatory system	217	7002	-0.366175	0.465341	0.693382	0.431343	1	1
chr19.24134099.G.A	rs10407383	A	Severity	CAV-FE	A	ZNF254	770	Myalgia and myositis unspecified	symptoms	139	9377	-0.0973605	0.123727	0.907229	0.431343	1	1
chrX.15564142.G.A	rs147311723	A	Severity	CAV	A	ACE2	512.7	Shortness of breath	respiratory	1836	5205	0.14644	0.186099	1.15771	0.431344	1	1
chr9.133257521.T.TC	rs8176719	TC	Severity; Risk factor	CAV-FE	TC	ABO	366.2	Senile cataract	sense organs	600	8089	-0.0541005	0.0687521	0.947337	0.431345	1	1
chr18.6461231.C.G	rs11659676	G	Severity	CAV-FE	C	RPL6P27	611	Abnormal findings on mammogram or breast exam	genitourinary	539	7191	0.0521842	0.0663187	1.05357	0.431358	1	1
chr3.157438240.A.G	rs1840680	AG genotype)	Protective	CAV	A	PTX3	295	Schizophrenia and other psychotic disorders	mental disorders	273	5843	-0.0781408	0.0993075	0.924834	0.431366	1	1
chr1.31151182.G.C	rs12083278	C	Severity	CAV	G	-	271.3	Intestinal disaccharidase deficiencies and disaccharide malabsorption	endocrine/metabolic	1339	7209	-0.0436743	0.0555054	0.957266	0.431371	1	1
chr13.41746691.T.A	rs10507497	A	Severity	CAV-FE	A	VWA8	619.4	Noninflammatory disorders of vagina	genitourinary	290	8123	0.0786439	0.0999487	1.08182	0.431374	1	1
chr21.41508701.T.G	rs4283504	T	Possible functional consequences	FCP + IP	T	TMPRSS2	362.4	Retinal vascular changes and abnomalities	sense organs	129	7555	-0.272792	0.346695	0.761251	0.431379	1	1
chr20.23046984.T.C	rs1042580	C	Severity	CAV	C	THBD	585.4	Chronic kidney disease, Stage I or II	genitourinary	218	7224	-0.0970101	0.123292	0.907547	0.431379	1	1
chr7.22728408.A.G	rs2069837	G	Severity	CAV-FE	G	IL6	275	Disorders of mineral metabolism	endocrine/metabolic	381	8960	0.087521	0.111233	1.09147	0.431384	1	1
chr13.33129529.C.G	rs34425674	G	Risk factor	CAV	G	STARD13	411	Ischemic Heart Disease	circulatory system	1028	8095	0.25475	0.323784	1.29014	0.431405	1	1
chr8.73355963.T.C	rs2010843	C	Severity	CAV	C	RDH10-AS1	288.1	Decreased white blood cell count	hematopoietic	188	8118	0.132392	0.168269	1.14156	0.431407	1	1
chr4.24511798.A.G	rs73246461	G	Severity	CAV	G	-	626	Disorders of menstruation and other abnormal bleeding from female genital tract	genitourinary	710	7222	-0.0960078	0.122026	0.908457	0.431409	1	1
chr19.50259161.A.G	rs1651553	G	Severity	CAV	A	MYH14	351	Other peripheral nerve disorders	neurological	345	8142	-0.0688667	0.0875314	0.933451	0.431419	1	1
chr6.18015216.C.T	rs140247774	T	Severity	CAV	T	-	530.1	Esophagitis, GERD and related diseases	digestive	1822	6788	-0.158831	0.201883	0.85314	0.431428	1	1
chr16.89196249.G.A	rs117169628	A	Severity	CAV	A	SLC22A31	295.1	Schizophrenia	mental disorders	215	5861	0.228536	0.290483	1.25676	0.431431	1	1
chr11.320836.C.T	rs34481144	T	Severity	CAV	T	IFITM3	531	Peptic ulcer (excl. esophageal)	digestive	143	9162	0.156147	0.198472	1.169	0.431431	1	1
chr7.22728408.A.G	rs2069837	G	Severity	CAV-FE	G	IL6	260.6	Anorexia	endocrine/metabolic	124	5971	-0.163482	0.207798	0.849182	0.431437	1	1
chr12.8058591.T.C	rs7842	C	Risk factor; Severity	CAV	C	C3AR1	295.1	Schizophrenia	mental disorders	214	5860	0.0803287	0.102105	1.08364	0.431442	1	1
chr1.12207235.C.T	rs3397	T	Severity	CAV-FE	T	TNFRSF1B	465.2	Acute pharyngitis	respiratory	271	5592	0.0902223	0.114682	1.09442	0.431445	1	1
chr10.98166813.G.T	rs10786398	T	Severity	CAV	T	R3HCC1L	261	Vitamin deficiency	endocrine/metabolic	2427	5937	-0.0534874	0.0679887	0.947918	0.431451	1	1
chr1.12192898.T.G	rs1061622	T	Severity	CAV-FE	G	TNFRSF1B	706.8	Other specified diseases of sebaceous glands	dermatologic	456	7731	0.0652817	0.0829813	1.06746	0.431456	1	1
chr10.36988942.A.G	rs2091431	G	Severity	CAV	A	-	327.4	Insomnia	neurological	742	7242	0.0530316	0.0674124	1.05446	0.431472	1	1
chrX.15596127.G.T	rs146598386	T	Severity	CAV	T	ACE2	555	Inflammatory bowel disease and other gastroenteritis and colitis	digestive	132	6914	0.819454	1.04169	2.26926	0.43148	1	1
chr3.148742201.A.C	rs5186	C	Severity	CAV	C	AGTR1	454.1	Varicose veins of lower extremity	circulatory system	259	7759	0.146497	0.186232	1.15777	0.431495	1	1
chr1.155133406.T.G	rs4971066	G	Risk factor	CAV	G	EFNA1	654	Other and unspecified complications of birth; puerperium affecting management of mother	pregnancy complications	111	9273	0.270189	0.343479	1.31021	0.431503	1	1
chr21.41494374.C.T	rs114363287	T	Risk factor	CAV	T	TMPRSS2	290.1	Dementias	mental disorders	140	8468	0.600981	0.764005	1.82391	0.431504	1	1
chr12.47844974.A.G	rs731236	AG and AA genotype	Severity	CAV	G	VDR	110.12	Althete's foot	infectious diseases	290	7120	-0.0765047	0.0972612	0.926349	0.431522	1	1
chr1.169597075.C.T	rs6127	T	Severity in males	CAV	C	SELP	727.1	Synovitis and tenosynovitis	musculoskeletal	210	6825	0.104438	0.132775	1.11009	0.431528	1	1
chr10.51197961.C.A	rs7897633	A	Severity in European-Americans	CAV	C	PRKG1	772.3	Muscle weakness	symptoms	234	8667	0.1029	0.13082	1.10838	0.431531	1	1
chr5.159315942.T.G	rs3212227	T	Severity	FCP	G	IL12B	198	Secondary malignant neoplasm	neoplasms	113	8445	0.109146	0.138763	1.11532	0.431539	1	1
chr2.112913801.G.T	rs3811046	T	Risk factor	CAV	T	IL37	574.1	Cholelithiasis	digestive	147	9132	0.109295	0.138954	1.11549	0.43154	1	1
chrX.15603134.G.A	rs7885856	G;A	Possible functional consequences	FCP + IP	A	ACE2	339	Other headache syndromes	neurological	537	8006	0.089019	0.113176	1.0931	0.431542	1	1
chr17.27263807.T.C	rs60811869	C	Severity	CAV	C	-	612	Breast conditions, congenital or relating to hormones	genitourinary	100	7930	0.315488	0.401105	1.37093	0.431547	1	1
chr4.44416575.T.C	rs35540967	C	Severity	CAV	C	KCTD8	300	Anxiety disorders	mental disorders	1040	5862	0.144818	0.184124	1.15583	0.431558	1	1
chr15.60902209.A.G	rs4774377	G	Risk factor	CAV-FE	G	RORA	070	Viral hepatitis	infectious diseases	1098	5997	-0.0442221	0.0562253	0.956741	0.431565	1	1
chr19.50259161.A.G	rs1651553	G	Severity	CAV	A	MYH14	512	Other symptoms of respiratory system	respiratory	2617	5008	0.0306815	0.0390098	1.03116	0.431571	1	1
chr1.155175305.G.A	rs7528026	A	Severity	CAV	A	TRIM46	707	Chronic ulcer of skin	dermatologic	326	9056	-0.567412	0.721464	0.566991	0.431591	1	1
chr18.69541156.T.C	rs12958013	T	Severity	CAV	C	DOK6	380.4	Impacted cerumen	sense organs	259	8572	-0.252452	0.320999	0.776893	0.431599	1	1
chr21.41509390.C.G	rs12626358	G	Possible functional consequences	FCP + IP	G	TMPRSS2	174.11	Malignant neoplasm of female breast	neoplasms	245	8487	-0.0845513	0.107509	0.918925	0.431599	1	1
chr6.18015216.C.T	rs140247774	T	Severity	CAV	T	-	260.6	Anorexia	endocrine/metabolic	124	5955	-0.798396	1.01521	0.45005	0.431611	1	1
chr10.52771475.C.T	rs1800450	T	Severity	CAV	T	MBL2	350.1	Abnormal involuntary movements	neurological	265	7855	-0.220244	0.280054	0.802323	0.431613	1	1
chrX.12885540.A.T	rs179008	T	Severity; Risk factor	CAV	T	TLR7	514	Abnormal findings examination of lungs	respiratory	256	8569	-0.126288	0.16059	0.881361	0.431634	1	1
chr2.195519781.A.G	rs74417002	G	Severity	CAV	G	-	619	Noninflammatory female genital disorders	genitourinary	617	8161	0.096831	0.123133	1.10167	0.431636	1	1
chr5.159315942.T.G	rs3212227	T	Severity	FCP	G	IL12B	483	Acute bronchitis and bronchiolitis	respiratory	117	8058	0.106942	0.135992	1.11287	0.431641	1	1
chr1.12207235.C.T	rs3397	T	Severity	CAV-FE	T	TNFRSF1B	495.2	Asthma with exacerbation	respiratory	342	5859	-0.0842997	0.107199	0.919156	0.431641	1	1
chr1.46309111.A.G	rs41292543	G	Severity	CAV-FE	G	UQCRH	705	Disorders of sweat glands	dermatologic	109	7750	-0.565026	0.718525	0.568345	0.431651	1	1
chr6.52200448.A.G	rs13192246	G	Severity	CAV	G	-	743	Osteoporosis, osteopenia and pathological fracture	musculoskeletal	465	8478	0.0719401	0.0914845	1.07459	0.431654	1	1
chr12.8058591.T.C	rs7842	C	Risk factor; Severity	CAV	C	C3AR1	295	Schizophrenia and other psychotic disorders	mental disorders	272	5860	0.0715736	0.0910197	1.0742	0.431661	1	1
chr3.146517122.G.A	rs343320	A	Severity	CAV-FE	A	PLSCR1	687.4	Disturbance of skin sensation	dermatologic	491	6793	0.210404	0.267576	1.23418	0.431672	1	1
chrX.15603134.G.A	rs7885856	G;A	Possible functional consequences	FCP + IP	A	ACE2	766	Neuralgia, neuritis, and radiculitis NOS	symptoms	223	7572	0.134284	0.170773	1.14372	0.431673	1	1
chr10.51197961.C.A	rs7897633	A	Severity in European-Americans	CAV	C	PRKG1	599.5	Frequency of urination and polyuria	genitourinary	623	6871	0.0658767	0.0837788	1.06809	0.431682	1	1
chr11.71456403.G.T	rs12785878	G	Severity	CAV	T	NADSYN1	585.32	End stage renal disease	genitourinary	508	7230	0.0657119	0.0835695	1.06792	0.431684	1	1
chrX.15581240.G.A	rs147464721	A	Severity	CAV	A	ACE2	477	Epistaxis or throat hemorrhage	respiratory	124	6307	0.575362	0.731728	1.77777	0.431688	1	1
chr10.22439346.T.C	-	HLA-A*02:02	Protective	IP	C	HLA-A	079.9	Viremia, NOS	infectious diseases	139	6159	0.368971	0.469248	1.44625	0.43169	1	1
chr21.33287378.C.T	rs8178521	T	Severity	CAV-FE	T	IL10RB	386.2	Peripheral or central vertigo	sense organs	107	7957	-0.291445	0.370666	0.747183	0.431707	1	1
chr8.124324323.T.C	rs72711165	C	Severity	CAV-FE	C	TMEM65	110	Dermatophytosis / Dermatomycosis	infectious diseases	947	7115	0.105196	0.13379	1.11093	0.431707	1	1
chr6.18015216.C.T	rs140247774	T	Severity	CAV	T	-	244	Hypothyroidism	endocrine/metabolic	535	7909	0.22511	0.286309	1.25246	0.43172	1	1
chr1.31151182.G.C	rs12083278	C	Severity	CAV	G	-	627.2	Symptomatic menopause	genitourinary	168	6949	-0.118361	0.150546	0.888375	0.431743	1	1
chr2.36677870.C.A	rs6714112	C	Severity	CAV	A	-	280.2	Iron deficiency anemia secondary to blood loss (chronic)	hematopoietic	361	6109	0.0863133	0.109786	1.09015	0.431753	1	1
chr16.3500977.C.G	rs2301762	G	Severity	CAV	G	CLUAP1	578.2	Blood in stool	digestive	107	8190	0.469102	0.596709	1.59856	0.43178	1	1
chr1.155133406.T.G	rs4971066	G	Risk factor	CAV	G	EFNA1	295	Schizophrenia and other psychotic disorders	mental disorders	272	5818	0.172754	0.219749	1.18857	0.431785	1	1
chr2.195519781.A.G	rs74417002	G	Severity	CAV	G	-	443.7	Peripheral angiopathy in diseases classified elsewhere	circulatory system	285	8007	-0.15518	0.197405	0.856261	0.431809	1	1
chr1.244873270.T.C	rs12130553	C	Severity	CAV	T	-	514.2	Solitary pulmonary nodule	respiratory	256	6944	0.0994982	0.126573	1.10462	0.431813	1	1
chr3.141689849.A.G	rs6440031	G	Severity	CAV	A	LINC02618	770	Myalgia and myositis unspecified	symptoms	126	8501	-0.355954	0.452818	0.700505	0.431817	1	1
chr13.23084699.A.G	rs1984162	G	Severity	CAV	G	-	250.1	Type 1 diabetes	endocrine/metabolic	127	5966	0.12299	0.156459	1.13087	0.431819	1	1
chr6.158608455.C.T	rs117665206	T	Severity	CAV	T	TMEM181	327	Sleep disorders	neurological	882	7396	0.444927	0.56602	1.56038	0.431831	1	1
chr4.67964168.T.A	rs720009	A	Possible functional consequences	FCP + IP	A	TMPRSS11A	939	Atopic/contact dermatitis due to other or unspecified	dermatologic	641	7394	-0.0618032	0.0786243	0.940068	0.431834	1	1
chr16.78590128.A.G	rs72803978	A	Severity	CAV	G	WWOX	586.4	Stricture/obstruction of ureter	genitourinary	153	7215	-0.589207	0.74958	0.554767	0.431839	1	1
chr21.41660268.A.T	rs2252109	A	Severity	CAV	A	-	070.3	Viral hepatitis C	infectious diseases	878	5536	-0.0488185	0.0621065	0.952354	0.431841	1	1
chr10.52771475.C.T	rs1800450	T	Severity	CAV	T	MBL2	555	Inflammatory bowel disease and other gastroenteritis and colitis	digestive	132	6916	-0.292351	0.371929	0.746506	0.431844	1	1
chr14.74952741.A.G	rs2268616	G	Risk factor	CAV	G	PGF	594.1	Calculus of kidney	genitourinary	206	9025	0.205568	0.261537	1.22822	0.431869	1	1
chr2.216660263.A.C	rs2270360	A	Severity	CAV	C	IGFBP2	614	Inflammatory diseases of female pelvic organs	genitourinary	326	8276	0.147165	0.187239	1.15854	0.431883	1	1
chr11.784340.C.G	rs7104929	G	Severity	CAV-FE	G	-	252	Disorders of parathyroid gland	endocrine/metabolic	215	8440	-0.118073	0.150228	0.888631	0.431891	1	1
chr5.86011821.T.G	rs4424029	G	Severity	CAV	G	-	285	Other anemias	hematopoietic	1792	6147	0.0366195	0.0465923	1.0373	0.431893	1	1
chr2.195499753.A.C	rs73060484	C	Severity	CAV	C	-	573.7	Abnormal results of function study of liver	digestive	148	7992	-0.168015	0.213777	0.845341	0.431905	1	1
chr10.130802064.T.G	rs12253652	G	Severity	CAV	G	-	479	Other upper respiratory disease	respiratory	369	6016	0.0731976	0.0931361	1.07594	0.431914	1	1
chr1.173115604.T.G	rs17300100	G	Severity	CAV	G	-	110.12	Althete's foot	infectious diseases	288	7058	-0.310629	0.395249	0.732985	0.431922	1	1
chrX.15564142.G.A	rs147311723	A	Severity	CAV	A	ACE2	724.1	Disorders of sacrum	musculoskeletal	100	8033	-0.790295	1.0056	0.453711	0.43193	1	1
chr1.46309111.A.G	rs41292543	G	Severity	CAV-FE	G	UQCRH	411.3	Angina pectoris	circulatory system	255	8099	0.253213	0.3222	1.28816	0.431934	1	1
chrX.15587729.C.T	rs4646140	T	Severity	CAV	T	ACE2	070.3	Viral hepatitis C	infectious diseases	959	6147	-0.0747794	0.0951551	0.927948	0.431944	1	1
chr12.112919388.G.A	rs10774671	A	Severity (A allele); Protective (G allele)	CAV-FE	A	OAS1	351	Other peripheral nerve disorders	neurological	345	8088	-0.0634675	0.0807617	0.938505	0.431949	1	1
chr7.54580201.A.C	rs622568	C	Severity; Risk factor	CAV-FE	C	-	788	Syncope and collapse	symptoms	339	8751	-0.0640367	0.0814876	0.937971	0.431958	1	1
chrX.15566297.A.G	rs4646179	G	Severity	CAV	G	ACE2	735.2	Acquired toe deformities	musculoskeletal	178	8500	0.174042	0.221472	1.19011	0.431959	1	1
chr16.16924042.C.A	rs1453512	A	Severity	CAV	C	-	174.11	Malignant neoplasm of female breast	neoplasms	246	8535	-0.0885092	0.112633	0.915295	0.431972	1	1
chrX.15599938.A.G	rs2106809	G	Severity	CAV	G	ACE2	455	Hemorrhoids	circulatory system	301	7758	0.111797	0.142268	1.11829	0.431973	1	1
chr4.69615987.C.T	rs7688383	T	Loss of smell and taste	CAV	T	UGT2A1	763	Thoracic or lumbosacral neuritis or radiculitis, unspecified	symptoms	589	7257	0.052122	0.0663283	1.0535	0.431974	1	1
chr22.19963748.G.A	rs4680	A	Risk factor	FCP	A	COMT	555	Inflammatory bowel disease and other gastroenteritis and colitis	digestive	132	6911	-0.108146	0.137625	0.897496	0.43198	1	1
chr2.162267541.C.T	rs1990760	T	Risk factor; Severity	CAV	T	IFIH1	585	Renal failure	genitourinary	1370	7212	-0.0497444	0.0633038	0.951473	0.431982	1	1
chr22.49281538.G.A	rs62220604	G	Severity	CAV	A	-	386	Vertiginous syndromes and other disorders of vestibular system	sense organs	120	7873	-0.273265	0.347755	0.760891	0.431986	1	1
chr4.166008836.A.T	rs17047200	TT genotype	Severity (TT genotype)*Conflicting; Risk factor (AA genotype)*Conflicting	CAV	T	TLL1	288.1	Decreased white blood cell count	hematopoietic	179	7905	0.092128	0.117243	1.09651	0.431993	1	1
chr3.149000300.G.T	rs76488148	T	Severity	CAV	T	GYG1	735	Acquired foot deformities	musculoskeletal	337	8316	0.0871315	0.110888	1.09104	0.432009	1	1
chr17.9267091.C.T	rs34761447	C	Severity	CAV	T	STX8	496.1	Emphysema	respiratory	234	6908	-0.311886	0.396925	0.732065	0.432011	1	1
chr17.45422978.G.C	rs1230082	G	Severity	CAV	C	ARHGAP27	375.1	Dry eyes	sense organs	439	7707	-0.0562579	0.0715979	0.945295	0.432016	1	1
chr3.1052111.C.G	rs1504061	G	Severity	CAV	G	-	614.5	Inflammatory disease of cervix, vagina, and vulva	genitourinary	319	8524	0.112007	0.142551	1.11852	0.432022	1	1
chr20.50152518.G.A	rs6020298	A	Severity	CAV	G	PEDS1-UBE2V1	355.1	Chronic pain syndrome	neurological	189	8151	-0.10639	0.135408	0.899074	0.432042	1	1
chr13.102695866.A.G	rs599976	G	Severity	CAV-FE	G	METTL21C	714.1	Rheumatoid arthritis	musculoskeletal	230	8866	-0.111216	0.14155	0.894746	0.432045	1	1
chrX.15564667.C.T	rs2074192	T	Severity (T allele); Severity for males > 50 y.o (T allele); Protective (C allele); Protective (CT genotype)	CAV	T	ACE2	707	Chronic ulcer of skin	dermatologic	323	8990	-0.0793457	0.100988	0.92372	0.432046	1	1
chr17.31410594.G.A	rs178840	G	Severity	CAV	G	RAB11FIP4	539	Bariatric surgery	digestive	194	8301	-0.0929766	0.118337	0.911215	0.432047	1	1
chr4.166008836.A.T	rs17047200	TT genotype	Severity (TT genotype)*Conflicting; Risk factor (AA genotype)*Conflicting	CAV	T	TLL1	274.1	Gout	endocrine/metabolic	280	8845	-0.0780009	0.09928	0.924964	0.432063	1	1
chr9.33426577.A.G	rs10813976	G	Severity	CAV	G	-	252	Disorders of parathyroid gland	endocrine/metabolic	215	8492	0.114764	0.146077	1.12161	0.432079	1	1
chr17.9267091.C.T	rs34761447	C	Severity	CAV	T	STX8	600	Hyperplasia of prostate	genitourinary	451	8607	0.222881	0.283707	1.24967	0.432101	1	1
chr5.124614711.G.T	rs4240376	G	Severity	CAV	T	-	562	Diverticulosis and diverticulitis	digestive	190	6907	-0.122618	0.156082	0.884601	0.432102	1	1
chr1.230710048.A.G	rs699	G	Severity	CAV	A	AGT	687.4	Disturbance of skin sensation	dermatologic	493	6844	-0.0755647	0.0961881	0.92722	0.432106	1	1
chr14.94566450.G.A	rs2093266	A	Risk factor for acute kidney injury	CAV	A	SERPINA4	480	Pneumonia	respiratory	403	8060	0.0684771	0.087167	1.07088	0.432111	1	1
chr2.127137039.A.G	rs744373	G	Severity	CAV	G	-	041	Bacterial infection NOS	infectious diseases	316	8482	-0.0643809	0.0819552	0.937648	0.432124	1	1
chr4.67963489.G.A	rs6552134	G	Possible functional consequences	FCP + IP	A	TMPRSS11A	415.1	Acute pulmonary heart disease	circulatory system	256	8849	-0.0900007	0.114569	0.913931	0.432127	1	1
chr11.784340.C.G	rs7104929	G	Severity	CAV-FE	G	-	770	Myalgia and myositis unspecified	symptoms	136	9317	-0.146419	0.186389	0.863796	0.432128	1	1
chr15.90879313.T.C	rs8039305	C	Risk factor	CAV-FE	T	FURIN	550.4	Umbilical hernia	digestive	105	8347	-0.151417	0.192754	0.859489	0.432132	1	1
chr10.52771466.C.T	rs1800451	T	Potential functional effect on protein	FCP + IP	T	MBL2	947	Urticaria	dermatologic	115	7444	-0.130803	0.166517	0.877391	0.432148	1	1
chr21.41473456.A.G	rs17854725	G	Severity	CAV	G	TMPRSS2	614.5	Inflammatory disease of cervix, vagina, and vulva	genitourinary	315	8507	0.0689828	0.08782	1.07142	0.432159	1	1
chr8.38996464.C.A	rs7840270	C	Severity	CAV-FE	A	ADAM9	300.12	Agorophobia, social phobia, and panic disorder	mental disorders	127	5625	0.122946	0.15652	1.13082	0.432161	1	1
chr2.136948486.A.G	rs7605851	G	Severity	CAV-FE	G	THSD7B	110.12	Althete's foot	infectious diseases	289	7096	0.184643	0.235077	1.20279	0.432184	1	1
chr10.43519603.G.T	rs10793436	G	Severity	CAV	G	-	250.7	Diabetic retinopathy	endocrine/metabolic	191	7354	-0.0839546	0.106889	0.919473	0.432197	1	1
chr6.31575324.G.A	rs361525	G	Severity	CAV-FE	A	TNF	198	Secondary malignant neoplasm	neoplasms	113	8515	0.246573	0.31394	1.27963	0.432211	1	1
chr3.148742201.A.C	rs5186	C	Severity	CAV	C	AGTR1	433.2	Occlusion of cerebral arteries	circulatory system	443	8650	-0.128863	0.164074	0.879094	0.43222	1	1
chr21.41464802.A.G	rs462574	A	Possible functional consequences	FCP + IP	A	TMPRSS2	464	Acute sinusitis	respiratory	126	6544	-0.133855	0.17043	0.874717	0.432221	1	1
chr4.186082920.C.T	rs3775291	T	Risk factor; Severity	CAV-FE	T	TLR3	706.2	Sebaceous cyst	dermatologic	118	7748	-0.249011	0.317053	0.779572	0.432224	1	1
chr22.19963748.G.A	rs4680	A	Risk factor	FCP	A	COMT	594	Urinary calculus	genitourinary	224	9192	0.0798802	0.101708	1.08316	0.432225	1	1
chr12.47903511.T.C	rs11574018	C	Severity	CAV	C	VDR	296.2	Depression	mental disorders	1440	5870	-0.83283	1.0604	0.434817	0.432225	1	1
chr10.8988345.A.T	rs71481792	A	Severity	CAV	T	-	249	Secondary diabetes mellitus	endocrine/metabolic	377	5863	-0.086167	0.109715	0.917441	0.432235	1	1
chr9.78543197.A.G	rs7027911	A	Severity	CAV	G	-	611	Abnormal findings on mammogram or breast exam	genitourinary	566	7947	-0.071495	0.0910368	0.931001	0.432253	1	1
chr4.67910532.T.C	rs9998258	T	Possible functional consequences	FCP + IP	C	TMPRSS11A	255	Disorders of adrenal glands	endocrine/metabolic	114	8531	-0.35864	0.456668	0.698626	0.432254	1	1
chr17.45714244.T.C	rs113661667	C	Risk factor	CAV-FE	C	LINC02210-CRHR1	571	Chronic liver disease and cirrhosis	digestive	502	8052	0.120288	0.153168	1.12782	0.432257	1	1
chr10.98166813.G.T	rs10786398	T	Severity	CAV	T	R3HCC1L	053	Herpes zoster	infectious diseases	211	6143	-0.157464	0.200507	0.854308	0.432262	1	1
chr21.33252612.A.G	rs2236757	A	Severity	CAV-FE	A	IFNAR2	414	Other forms of chronic heart disease	circulatory system	136	7610	0.115227	0.146727	1.12213	0.432268	1	1
chr5.159315942.T.G	rs3212227	T	Severity	FCP	G	IL12B	687.4	Disturbance of skin sensation	dermatologic	492	6785	-0.0552401	0.0703435	0.946258	0.432283	1	1
chr17.42362183.A.G	rs744166	G	Risk factor; Severity	CAV	A	STAT3	535.9	Gastritis and duodenitis, NOS	digestive	168	8796	0.0943501	0.120148	1.09894	0.432286	1	1
chr12.8058591.T.C	rs7842	C	Risk factor; Severity	CAV	C	C3AR1	411.2	Myocardial infarction	circulatory system	150	8079	0.0959505	0.122186	1.1007	0.432287	1	1
chr4.68840276.G.A	rs115162070	G	Severity	CAV	A	-	724	Other and unspecified disorders of back	musculoskeletal	190	8000	0.335338	0.427029	1.39841	0.432288	1	1
chr4.143999443.G.A	rs7683365	A	Risk factor	FCP + IP	A	GYPB	250.6	Polyneuropathy in diabetes	endocrine/metabolic	200	5385	0.107011	0.136273	1.11295	0.432295	1	1
chr5.96909661.C.T	rs150892504	T	Severity	CAV	T	ERAP2	261.4	Vitamin D deficiency	endocrine/metabolic	2268	5972	0.495445	0.630928	1.64123	0.432298	1	1
chr3.148742201.A.C	rs5186	C	Severity	CAV	C	AGTR1	350.1	Abnormal involuntary movements	neurological	265	7857	-0.157043	0.199988	0.854667	0.432299	1	1
chr2.36677870.C.A	rs6714112	C	Severity	CAV	A	-	197	Chemotherapy	neoplasms	403	8373	-0.0832372	0.105999	0.920133	0.4323	1	1
chr6.45737076.T.A	rs16873740	A	Severity	CAV	A	-	411.3	Angina pectoris	circulatory system	253	8050	-0.0914388	0.116449	0.912617	0.43232	1	1
chr2.181488719.A.C	rs2034831	C	Severity	CAV	C	ITGA4	362	Other retinal disorders	sense organs	460	7757	-0.252434	0.321479	0.776908	0.432321	1	1
chr11.126292948.C.T	rs8177374	T	Protective	CAV	T	TIRAP	532	Dysphagia	digestive	302	6810	-0.251348	0.320103	0.777751	0.43233	1	1
chr7.128954129.T.C	rs10488631	TCTA haplotype	Severity in European-Americans	CAV	C	IRF5	327.3	Sleep apnea	neurological	836	7396	0.138967	0.176987	1.14909	0.432346	1	1
chr1.12192898.T.G	rs1061622	T	Severity	CAV-FE	G	TNFRSF1B	573.9	Abnormal serum enzyme levels	digestive	286	8101	0.08074	0.10283	1.08409	0.432347	1	1
chr14.102356233.A.G	rs11160678	G	Severity	CAV	G	CINP	443.9	Peripheral vascular disease, unspecified	circulatory system	587	7877	-0.0561476	0.0715127	0.9454	0.43237	1	1
chr13.22495675.AG.A	rs10714879	A	Severity	CAV	A	-	592.1	Cystitis	genitourinary	122	7464	-0.142407	0.181386	0.867268	0.43239	1	1
chr11.71456403.G.T	rs12785878	G	Severity	CAV	T	NADSYN1	250.41	Impaired fasting glucose	endocrine/metabolic	168	5986	0.108622	0.138358	1.11474	0.432405	1	1
chr18.69541156.T.C	rs12958013	T	Severity	CAV	C	DOK6	476	Allergic rhinitis	respiratory	1136	6253	0.117811	0.150062	1.12503	0.432406	1	1
chr4.5820150.T.C	rs3774881	T	Severity	CAV	T	CRMP1	110.11	Dermatophytosis of nail	infectious diseases	546	5755	-0.0578115	0.0736419	0.943828	0.432433	1	1
chr4.106022043.T.C	rs11729561	T	Severity	CAV	C	-	627	Menopausal and postmenopausal disorders	genitourinary	464	7242	0.123106	0.15682	1.131	0.432446	1	1
chr6.18015216.C.T	rs140247774	T	Severity	CAV	T	-	196	Radiotherapy	neoplasms	124	8489	0.398416	0.50753	1.48946	0.432448	1	1
chr10.130802064.T.G	rs12253652	G	Severity	CAV	G	-	300.9	Posttraumatic stress disorder	mental disorders	119	5548	-0.132204	0.168418	0.876162	0.432468	1	1
chr10.36988942.A.G	rs2091431	G	Severity	CAV	A	-	496.1	Emphysema	respiratory	233	6835	0.0900831	0.114761	1.09427	0.432474	1	1
chr15.60810211.C.T	rs341419	T	Severity	CAV-FE	T	RORA	272.1	Hyperlipidemia	endocrine/metabolic	3150	5333	0.030928	0.0394006	1.03141	0.432475	1	1
chr12.52726315.TC.T	rs5798227	T	Risk factor	CAV	TC	-	362.2	Degeneration of macula and posterior pole of retina	sense organs	195	7781	-0.125486	0.159862	0.882069	0.432476	1	1
chr4.186082920.C.T	rs3775291	T	Risk factor; Severity	CAV-FE	T	TLR3	280.2	Iron deficiency anemia secondary to blood loss (chronic)	hematopoietic	367	6208	0.119688	0.152482	1.12715	0.432493	1	1
chr6.6924962.A.C	rs6933436	C	Severity	CAV	C	-	174.1	Breast cancer [female]	neoplasms	269	8246	-0.0839856	0.107001	0.919445	0.43251	1	1
chr4.67963489.G.A	rs6552134	G	Possible functional consequences	FCP + IP	A	TMPRSS11A	628	Ovarian cyst	genitourinary	102	7237	0.136436	0.173826	1.14618	0.432512	1	1
chr2.45584979.T.C	-	HLA-A*02:02	Protective	IP	T	HLA-A	593	Hematuria	genitourinary	290	7604	-0.0699452	0.0891149	0.932445	0.432519	1	1
chr7.54580201.A.C	rs622568	C	Severity; Risk factor	CAV-FE	C	-	720	Spinal stenosis	musculoskeletal	186	7946	-0.0862357	0.109872	0.917378	0.432527	1	1
chr8.16932640.T.C	rs118072448	T	Severity	CAV	C	-	401.2	Hypertensive heart and/or renal disease	circulatory system	162	4134	-0.590206	0.752016	0.554213	0.432553	1	1
chr14.76832814.C.CT	rs34279101	CT	Severity	CAV	CT	LRRC74A	008.5	Bacterial enteritis	infectious diseases	119	8952	-0.129776	0.165356	0.878292	0.432555	1	1
chr4.153687301.A.G	rs1898830	G	Severity; Risk factor	CAV	G	TLR2	427.1	Paroxysmal tachycardia, unspecified	circulatory system	185	7028	0.120448	0.153473	1.128	0.432564	1	1
chr17.15965007.C.T	rs8081547	T	Risk factor	FCP + IP	T	ADORA2B	592	Cystitis and urethritis	genitourinary	140	7448	-0.173412	0.22096	0.840791	0.432564	1	1
chrX.12885540.A.T	rs179008	T	Severity; Risk factor	CAV	T	TLR7	278.11	Morbid obesity	endocrine/metabolic	1103	5362	-0.0648528	0.0826359	0.937205	0.432569	1	1
chr16.3500977.C.G	rs2301762	G	Severity	CAV	G	CLUAP1	698	Pruritus and related conditions	dermatologic	324	8834	-0.399495	0.50904	0.670658	0.43257	1	1
chr5.174562335.T.A	rs2220543	T	Severity	CAV	A	SUMO2P6	280.1	Iron deficiency anemias, unspecified or not due to blood loss	hematopoietic	740	6082	0.0449403	0.057264	1.04597	0.432575	1	1
chr6.12216733.A.G	rs10755709	A	Severity	CAV	G	-	600	Hyperplasia of prostate	genitourinary	438	8274	-0.0669794	0.0853469	0.935214	0.432576	1	1
chr4.71742666.T.G	rs2282679	G	Severity	CAV	G	GC	433.1	Occlusion and stenosis of precerebral arteries	circulatory system	142	8649	0.165848	0.21133	1.18039	0.432581	1	1
chr2.45584979.T.C	-	HLA-A*02:02	Protective	IP	T	HLA-A	694	Dyschromia and Vitiligo	dermatologic	187	7829	0.0847987	0.108056	1.0885	0.432592	1	1
chr21.41473715.C.A	rs2298661	A	Protective	CAV-FE	A	TMPRSS2	276.14	Hypopotassemia	endocrine/metabolic	364	7865	0.0708973	0.0903431	1.07347	0.432597	1	1
chr5.180810828.C.T	rs113791144	T	Severity	CAV	T	-	539	Bariatric surgery	digestive	205	9328	0.174052	0.221798	1.19012	0.43261	1	1
chr1.156125675.T.C	rs581342	C	Severity	CAV	T	LMNA	316	Substance addiction and disorders	mental disorders	567	7023	0.0514654	0.0655854	1.05281	0.432624	1	1
chr9.87726001.C.A	rs41307457	C;A	Possible functional consequences	FCP + IP	A	CTSL	110.1	Dermatophytosis	infectious diseases	870	6986	0.0520187	0.0662908	1.0534	0.432626	1	1
chr10.36988942.A.G	rs2091431	G	Severity	CAV	A	-	628	Ovarian cyst	genitourinary	104	7246	-0.148711	0.189516	0.861818	0.432636	1	1
chr4.67910532.T.C	rs9998258	T	Possible functional consequences	FCP + IP	C	TMPRSS11A	317	Alcohol-related disorders	mental disorders	295	7150	-0.226055	0.288085	0.797675	0.432641	1	1
chr18.6461231.C.G	rs11659676	G	Severity	CAV-FE	C	RPL6P27	362.4	Retinal vascular changes and abnomalities	sense organs	119	7081	0.103105	0.131402	1.10861	0.432659	1	1
chr16.3500977.C.G	rs2301762	G	Severity	CAV	G	CLUAP1	185	Cancer of prostate	neoplasms	199	8653	0.429197	0.546992	1.53602	0.432659	1	1
chr2.113129630.T.C	rs419598	C	Risk factor	CAV	C	IL1RN	079	Viral infection	infectious diseases	241	6123	0.145725	0.185723	1.15688	0.432666	1	1
chr4.67910532.T.C	rs9998258	T	Possible functional consequences	FCP + IP	C	TMPRSS11A	706.2	Sebaceous cyst	dermatologic	118	7740	0.272688	0.347535	1.31349	0.432668	1	1
chr1.161517662.T.C	rs72717040	C	Risk factor	FCP + IP	C	FCGR2A	479	Other upper respiratory disease	respiratory	383	6265	0.213491	0.272093	1.23799	0.432674	1	1
chr4.67963885.A.G	rs17088850	G	Possible functional consequences	FCP + IP	G	TMPRSS11A	153	Colorectal cancer	neoplasms	273	8117	-0.0922263	0.117542	0.911899	0.432676	1	1
chr11.26675470.T.G	rs10835056	G	Severity	CAV	T	SLC5A12	512	Other symptoms of respiratory system	respiratory	2656	5122	-0.0280018	0.0356893	0.972387	0.432688	1	1
chr1.155175305.G.A	rs7528026	A	Severity	CAV	A	TRIM46	371	Inflammation of the eye	sense organs	214	8069	0.410818	0.523614	1.50805	0.432699	1	1
chr8.73355963.T.C	rs2010843	C	Severity	CAV	C	RDH10-AS1	588.2	Secondary hyperparathyroidism (of renal origin)	genitourinary	168	7147	0.137213	0.174888	1.14707	0.432702	1	1
chrX.12889539.C.G	rs3853839	G	Severity; Risk factor	CAV-FE	G	TLR7	433.31	Transient cerebral ischemia	circulatory system	186	8166	0.118287	0.15077	1.12557	0.432719	1	1
chr11.784340.C.G	rs7104929	G	Severity	CAV-FE	G	-	350.2	Abnormality of gait	neurological	869	7760	0.0596463	0.0760277	1.06146	0.432727	1	1
chr2.6013310.G.A	rs73910904	A	Risk factor	CAV	A	-	555	Inflammatory bowel disease and other gastroenteritis and colitis	digestive	132	6900	0.255743	0.325981	1.29142	0.432727	1	1
chr11.320836.C.T	rs34481144	T	Severity	CAV	T	IFITM3	197	Chemotherapy	neoplasms	406	8333	-0.100052	0.127533	0.90479	0.432733	1	1
chr10.76490426.T.C	rs114026383	C	Risk factor for European population	CAV	C	LRMDA	480	Pneumonia	respiratory	404	8103	0.131342	0.167419	1.14036	0.432738	1	1
chr9.81442264.TCAG.T	rs1826292621	T	Severity	CAV	T	-	053	Herpes zoster	infectious diseases	211	6126	-0.104143	0.132749	0.901096	0.432739	1	1
chr1.155175305.G.A	rs7528026	A	Severity	CAV	A	TRIM46	180.3	Cervical intraepithelial neoplasia [CIN] [Cervical dysplasia]	neoplasms	121	8257	0.582793	0.742885	1.79103	0.432746	1	1
chr5.174562335.T.A	rs2220543	T	Severity	CAV	A	SUMO2P6	339	Other headache syndromes	neurological	524	7865	0.0522032	0.0665438	1.05359	0.43275	1	1
chr18.6461231.C.G	rs11659676	G	Severity	CAV-FE	C	RPL6P27	090	Sexually transmitted infections (not HIV or hepatitis)	infectious diseases	240	8262	0.0744529	0.0949056	1.07729	0.43275	1	1
chr19.50379362.T.C	rs1405655	C	Severity	CAV-FE	T	NR1H2	594.1	Calculus of kidney	genitourinary	209	9194	-0.077271	0.0984985	0.925639	0.432753	1	1
chr5.123497022.T.C	rs62377777	T	Severity	CAV	C	-	447	Other disorders of arteries and arterioles	circulatory system	118	7939	0.115804	0.147618	1.12278	0.432756	1	1
chr17.49863303.C.T	rs77534576	T	Severity	CAV	T	-	261	Vitamin deficiency	endocrine/metabolic	2433	5970	0.176679	0.225223	1.19325	0.432769	1	1
chr4.67963489.G.A	rs6552134	G	Possible functional consequences	FCP + IP	A	TMPRSS11A	930	Allergic reaction to food	injuries & poisonings	142	7396	-0.118925	0.151602	0.887875	0.432775	1	1
chr16.57636629.G.A	rs7499679	A	Severity	CAV	A	ADGRG1	770	Myalgia and myositis unspecified	symptoms	135	9201	-0.100178	0.127711	0.904676	0.432798	1	1
chr1.3081749.G.A	rs12745140	A	Severity	CAV	A	PRDM16	745	Pain in joint	musculoskeletal	2641	5220	0.109193	0.139205	1.11538	0.432805	1	1
chr11.88824823.A.G	rs10831496	G	Severity	CAV-FE	A	GRM5	558	Noninfectious gastroenteritis	digestive	158	6906	-0.119252	0.15203	0.887584	0.432805	1	1
chr6.41534945.A.C	rs1886814	C	Severity	CAV-FE	C	FOXP4-AS1	722	Intervertebral disc disorders	musculoskeletal	362	7993	0.108151	0.137881	1.11422	0.432816	1	1
chr14.35401887.C.T	rs696	CC genotype	Severity	CAV	C	NFKBIA	288.1	Decreased white blood cell count	hematopoietic	187	8119	-0.0861941	0.109889	0.917416	0.432821	1	1
chr1.20166359.C.T	rs72663004	T	Severity	CAV	T	PLA2G2C	949	Allergies, other	injuries & poisonings	267	7562	0.19064	0.243049	1.21002	0.432824	1	1
chr9.81442264.TCAG.T	rs1826292621	T	Severity	CAV	T	-	619.4	Noninflammatory disorders of vagina	genitourinary	290	8115	0.0874771	0.111531	1.09142	0.432846	1	1
chr4.111691870.C.T	rs112641600	C	Severity	CAV	T	-	165	Cancer within the respiratory system	neoplasms	104	9359	-0.275007	0.350637	0.759567	0.432861	1	1
chr4.111691870.C.T	rs112641600	C	Severity	CAV	T	-	165.1	Cancer of bronchus; lung	neoplasms	104	9359	-0.275007	0.350637	0.759567	0.432861	1	1
chr12.106231175.T.A	rs12823094	A	Severity	CAV	A	-	578.2	Blood in stool	digestive	103	7930	-0.288877	0.368324	0.749105	0.432863	1	1
chr5.131995059.C.T	rs56162149	T	Severity	CAV-FE	C	ACSL6	250.23	Type 2 diabetes with ophthalmic manifestations	endocrine/metabolic	202	5653	0.0956976	0.122018	1.10043	0.432869	1	1
chr11.114726432.A.T	rs1712779	T	Severity	CAV-FE	T	-	428	Congestive heart failure; nonhypertensive	circulatory system	693	8102	0.0591618	0.0754355	1.06095	0.432882	1	1
chr18.6461231.C.G	rs11659676	G	Severity	CAV-FE	C	RPL6P27	362.2	Degeneration of macula and posterior pole of retina	sense organs	181	7081	0.0847194	0.108024	1.08841	0.432886	1	1
chr10.22439346.T.C	-	HLA-A*02:02	Protective	IP	C	HLA-A	053	Herpes zoster	infectious diseases	213	6159	-0.404638	0.515958	0.667218	0.432896	1	1
chr1.46309111.A.G	rs41292543	G	Severity	CAV-FE	G	UQCRH	573.9	Abnormal serum enzyme levels	digestive	286	8120	0.239791	0.305759	1.27098	0.432896	1	1
chr10.52771475.C.T	rs1800450	T	Severity	CAV	T	MBL2	318	Tobacco use disorder	mental disorders	1417	7160	-0.0975062	0.124332	0.907097	0.432897	1	1
chr2.216660263.A.C	rs2270360	A	Severity	CAV	C	IGFBP2	701	Other hypertrophic and atrophic conditions of skin	dermatologic	231	8209	-0.189173	0.241227	0.827644	0.432917	1	1
chr17.8109899.C.T	rs151256885	T	Severity	CAV	T	ALOXE3	550.5	Ventral hernia	digestive	187	8679	0.1694	0.216016	1.18459	0.432922	1	1
chr11.14893332.A.G	rs10741657	G	Severity	CAV	A	CYP2R1	452	Other venous embolism and thrombosis	circulatory system	362	7756	-0.0695659	0.0887115	0.932799	0.432934	1	1
chr14.94566450.G.A	rs2093266	A	Risk factor for acute kidney injury	CAV	A	SERPINA4	242.1	Graves' disease	endocrine/metabolic	121	7868	-0.128277	0.163585	0.87961	0.432945	1	1
chr8.37849759.C.T	rs138763430	T	Severity	CAV	T	BRF2	300.1	Anxiety disorder	mental disorders	844	5870	0.629147	0.802322	1.87601	0.432947	1	1
chr12.106231175.T.A	rs12823094	A	Severity	CAV	A	-	285.2	Anemia of chronic disease	hematopoietic	282	5988	0.14945	0.190588	1.1612	0.432951	1	1
chr3.61768231.T.A	rs672699	A	Severity	CAV	T	PTPRG	261.4	Vitamin D deficiency	endocrine/metabolic	2245	5917	-0.0289784	0.036956	0.971437	0.432961	1	1
chr22.41925447.G.A	rs61756766	A	Severity	CAV	A	TNFRSF13C	729	Other disorders of soft tissues	musculoskeletal	425	6828	0.597988	0.762617	1.81846	0.432966	1	1
chr3.146517122.G.A	rs343320	A	Severity	CAV-FE	A	PLSCR1	783	Fever of unknown origin	symptoms	170	8995	-0.461635	0.58873	0.630252	0.432969	1	1
chr1.31151182.G.C	rs12083278	C	Severity	CAV	G	-	433.2	Occlusion of cerebral arteries	circulatory system	411	8129	-0.0765379	0.0976109	0.926318	0.432974	1	1
chr11.14893332.A.G	rs10741657	G	Severity	CAV	A	CYP2R1	587	Kidney replaced by transpant	genitourinary	145	7231	0.103936	0.132554	1.10953	0.43298	1	1
chr4.67963885.A.G	rs17088850	G	Possible functional consequences	FCP + IP	G	TMPRSS11A	743.1	Osteoporosis	musculoskeletal	401	8512	-0.0802891	0.102397	0.922849	0.432981	1	1
chr11.1219991.G.T	rs35705950	T	Protective	CAV	T	MUC5B	496.2	Chronic bronchitis	respiratory	262	6940	-0.308783	0.393805	0.73434	0.432982	1	1
chr10.52771466.C.T	rs1800451	T	Potential functional effect on protein	FCP + IP	T	MBL2	721.1	Spondylosis without myelopathy	musculoskeletal	536	7906	0.0600223	0.0765499	1.06186	0.432985	1	1
chr2.195519781.A.G	rs74417002	G	Severity	CAV	G	-	496	Chronic airway obstruction	respiratory	626	6951	0.0990978	0.126386	1.10417	0.432989	1	1
chr5.132485305.G.A	rs17622656	A	Risk factor	FCP + IP	A	IRF1	452	Other venous embolism and thrombosis	circulatory system	360	7726	-0.116458	0.14853	0.890067	0.432998	1	1
chr1.109740350.G.T	rs1332018	T	Risk factor; Severity	CAV	G	GSTM3	740.1	Osteoarthritis; localized	musculoskeletal	1216	7198	-0.0499512	0.0637075	0.951276	0.432999	1	1
chr17.27660155.T.C	rs117217714	C	Severity	CAV	C	NOS2P1	464	Acute sinusitis	respiratory	128	6625	0.819733	1.04549	2.26989	0.433	1	1
chr6.52200448.A.G	rs13192246	G	Severity	CAV	G	-	724	Other and unspecified disorders of back	musculoskeletal	185	7871	0.106317	0.135597	1.11217	0.433002	1	1
chr4.67964168.T.A	rs720009	A	Possible functional consequences	FCP + IP	A	TMPRSS11A	596.5	Functional disorders of bladder	genitourinary	154	9016	0.115238	0.146975	1.12214	0.433002	1	1
chr1.12192898.T.G	rs1061622	T	Severity	CAV-FE	G	TNFRSF1B	090	Sexually transmitted infections (not HIV or hepatitis)	infectious diseases	267	9073	-0.0888117	0.113278	0.915018	0.433031	1	1
chr7.128954129.T.C	rs10488631	TCTA haplotype	Severity in European-Americans	CAV	C	IRF5	569	Other disorders of intestine	digestive	202	8645	-0.30531	0.389426	0.736895	0.433039	1	1
chr9.4329170.T.C	rs3895472	C	Severity	CAV	T	GLIS3	317.1	Alcoholism	mental disorders	224	7073	0.0981429	0.125184	1.10312	0.433045	1	1
chr9.133251249.A.G	rs7849280	G	Protective	CAV	G	ABO	261.2	Vitamin B-complex deficiencies	endocrine/metabolic	407	5943	-0.0680951	0.0868569	0.934172	0.433045	1	1
chrX.15602217.T.C	rs190509934	C	Protective	CAV	C	ACE2	365	Glaucoma	sense organs	837	7898	0.292316	0.372862	1.33953	0.433054	1	1
chr22.22210343.A.T	rs5757427	T	Severity	CAV	A	IGLV10-54	743	Osteoporosis, osteopenia and pathological fracture	musculoskeletal	359	5961	0.0901135	0.114946	1.0943	0.433062	1	1
chr4.71762286.C.T	rs113574864	T	Severity	CAV	T	GC	731	Osteitis deformans and osteopathies associated with other disorders classified elsewhere	musculoskeletal	174	7589	-0.142656	0.181968	0.867053	0.433063	1	1
chr15.34253720.A.G	rs2705343	G	Severity	CAV-FE	G	SLC12A6	706.1	Acne	dermatologic	228	7651	0.107152	0.136692	1.1131	0.4331	1	1
chr1.161517662.T.C	rs72717040	C	Risk factor	FCP + IP	C	FCGR2A	293.1	Swelling, mass, or lump in head and neck [Space-occupying lesion, intracranial NOS]	mental disorders	123	9081	0.374305	0.477497	1.45398	0.433106	1	1
chr1.154454494.A.C	rs2228145	A	Risk factor	CAV	C	IL6R	743	Osteoporosis, osteopenia and pathological fracture	musculoskeletal	470	8611	-0.0865972	0.110472	0.917046	0.433111	1	1
chr6.52236941.T.C	rs763780	C	Protective	FCP	C	IL17F	700	Corns and callosities	dermatologic	197	8609	0.137753	0.175733	1.14769	0.433113	1	1
chr6.12216733.A.G	rs10755709	A	Severity	CAV	G	-	287	Purpura and other hemorrhagic conditions	hematopoietic	194	8352	-0.0860733	0.109808	0.917527	0.433125	1	1
chr13.41746691.T.A	rs10507497	A	Severity	CAV-FE	A	VWA8	278	Overweight, obesity and other hyperalimentation	endocrine/metabolic	2869	5483	0.0310727	0.0396413	1.03156	0.433131	1	1
chr11.320836.C.T	rs34481144	T	Severity	CAV	T	IFITM3	401	Hypertension	circulatory system	4928	4057	-0.0463527	0.0591357	0.954705	0.433136	1	1
chr7.22728630.G.T	rs2066992	T	Protective	CAV-FE	T	IL6	695	Erythematous conditions	dermatologic	410	7863	-0.11015	0.14053	0.8957	0.433149	1	1
chrX.12889539.C.G	rs3853839	G	Severity; Risk factor	CAV-FE	G	TLR7	798	Malaise and fatigue	symptoms	1038	6879	0.0547327	0.0698294	1.05626	0.433154	1	1
chr9.132278286.T.C	rs11243705	C	Severity	CAV	C	SETX	414	Other forms of chronic heart disease	circulatory system	140	7778	-0.176526	0.225218	0.838177	0.433157	1	1
chr9.132278286.T.C	rs11243705	C	Severity	CAV	C	SETX	433.1	Occlusion and stenosis of precerebral arteries	circulatory system	138	8311	-0.176307	0.224939	0.838361	0.433157	1	1
chr13.112889041.C.T	rs9577175	T	Severity	CAV	T	ATP11A	458	Hypotension	circulatory system	117	8661	-0.165886	0.211644	0.847142	0.433158	1	1
chr2.113129630.T.C	rs419598	C	Risk factor	CAV	C	IL1RN	585.33	Chronic Kidney Disease, Stage III	genitourinary	115	7173	-0.266646	0.340203	0.765944	0.433165	1	1
chrX.15587729.C.T	rs4646140	T	Severity	CAV	T	ACE2	714	Rheumatoid arthritis and other inflammatory polyarthropathies	musculoskeletal	257	8848	0.110354	0.140799	1.11667	0.433175	1	1
chr16.89196249.G.A	rs117169628	A	Severity	CAV	A	SLC22A31	949	Allergies, other	injuries & poisonings	267	7550	-0.270448	0.345065	0.763037	0.433181	1	1
chr4.188627868.CTCT.C	rs1734523522	C	Severity	CAV	C	LINC01060	327.3	Sleep apnea	neurological	815	7199	-0.0561323	0.07162	0.945414	0.433186	1	1
chr1.169597075.C.T	rs6127	T	Severity in males	CAV	C	SELP	300.4	Dysthymic disorder	mental disorders	169	5866	0.114105	0.145589	1.12087	0.433189	1	1
chr2.45584979.T.C	-	HLA-A*02:02	Protective	IP	T	HLA-A	041	Bacterial infection NOS	infectious diseases	318	8439	-0.0664365	0.0847681	0.935722	0.43319	1	1
chr5.124614711.G.T	rs4240376	G	Severity	CAV	T	-	070.2	Viral hepatitis B	infectious diseases	199	6164	-0.125701	0.160393	0.881878	0.433212	1	1
chr2.162267541.C.T	rs1990760	T	Risk factor; Severity	CAV	T	IFIH1	218	Benign neoplasm of uterus	neoplasms	373	8641	0.083655	0.106744	1.08725	0.433219	1	1
chr2.162267541.C.T	rs1990760	T	Risk factor; Severity	CAV	T	IFIH1	218.1	Uterine leiomyoma	neoplasms	373	8641	0.083655	0.106744	1.08725	0.433219	1	1
chr6.31575324.G.A	rs361525	G	Severity	CAV-FE	A	TNF	079	Viral infection	infectious diseases	242	6177	0.172576	0.220208	1.18836	0.433219	1	1
chr4.44416575.T.C	rs35540967	C	Severity	CAV	C	KCTD8	327	Sleep disorders	neurological	882	7383	0.156149	0.199251	1.169	0.433229	1	1
chr7.54580201.A.C	rs622568	C	Severity; Risk factor	CAV-FE	C	-	289.4	Lymphadenitis	hematopoietic	151	8124	-0.0935819	0.119416	0.910663	0.433238	1	1
chr11.71456403.G.T	rs12785878	G	Severity	CAV	T	NADSYN1	244.4	Hypothyroidism NOS	endocrine/metabolic	439	7927	0.0692593	0.0883795	1.07171	0.433241	1	1
chr4.106022043.T.C	rs11729561	T	Severity	CAV	C	-	574	Cholelithiasis and cholecystitis	digestive	186	8945	0.172385	0.219978	1.18814	0.433248	1	1
chr12.57108399.C.T	rs324011	T	Risk factor; Severity	CAV	T	STAT6	433.2	Occlusion of cerebral arteries	circulatory system	438	8556	0.0781439	0.0997195	1.08128	0.433253	1	1
chr11.1219991.G.T	rs35705950	T	Protective	CAV	T	MUC5B	306	Other mental disorder	mental disorders	206	5848	0.286682	0.365835	1.332	0.433254	1	1
chr21.41509390.C.G	rs12626358	G	Possible functional consequences	FCP + IP	G	TMPRSS2	745	Pain in joint	musculoskeletal	2603	5100	-0.0313631	0.0400227	0.969124	0.433255	1	1
chr13.102695866.A.G	rs599976	G	Severity	CAV-FE	G	METTL21C	496.2	Chronic bronchitis	respiratory	263	6940	0.0967501	0.123476	1.10159	0.433303	1	1
chr1.205208489.G.A	rs11240388	G	Severity	CAV-FE	A	DSTYK	276.14	Hypopotassemia	endocrine/metabolic	368	8007	-0.084796	0.108222	0.9187	0.433313	1	1
chr5.21768177.G.A	-	HLA-A*02:02	Protective	IP	A	HLA-A	070.3	Viral hepatitis C	infectious diseases	943	6063	0.0742725	0.094793	1.0771	0.43332	1	1
chr10.89010241.T.C	rs982764	T	Severity	CAV-FE	C	FAS	355.1	Chronic pain syndrome	neurological	194	8379	0.089532	0.114272	1.09366	0.433332	1	1
chr1.12207235.C.T	rs3397	T	Severity	CAV-FE	T	TNFRSF1B	350.1	Abnormal involuntary movements	neurological	233	6587	-0.0986276	0.125881	0.90608	0.433335	1	1
chr1.214663607.G.A	rs143976001	A	Severity	CAV	A	CENPF	596	Other disorders of bladder	genitourinary	188	9206	0.814216	1.03924	2.2574	0.43335	1	1
chr10.51197961.C.A	rs7897633	A	Severity in European-Americans	CAV	C	PRKG1	459	Other disorders of circulatory system	circulatory system	234	8752	-0.107518	0.137233	0.898061	0.433353	1	1
chr14.55263686.C.T	rs10140801	T	Severity	CAV-FE	C	FBXO34-AS1	626.1	Irregular menstrual cycle/bleeding	genitourinary	560	7302	0.0741075	0.0945896	1.07692	0.433355	1	1
chr2.195994321.C.T	rs191631470	T	Severity	CAV	T	DNAH7	472	Chronic pharyngitis and nasopharyngitis	respiratory	320	6310	0.589473	0.752419	1.80304	0.433371	1	1
chr7.54580201.A.C	rs622568	C	Severity; Risk factor	CAV-FE	C	-	433.31	Transient cerebral ischemia	circulatory system	193	8551	0.0841429	0.107408	1.08778	0.433393	1	1
chr11.2872637.A.G	rs10766439	A	Severity	CAV	A	-	809	Fracture of unspecified bones	injuries & poisonings	124	8222	0.114304	0.14591	1.12109	0.4334	1	1
chr4.188627868.CTCT.C	rs1734523522	C	Severity	CAV	C	LINC01060	300.12	Agorophobia, social phobia, and panic disorder	mental disorders	131	5706	0.128543	0.164089	1.13717	0.433407	1	1
chr21.41660268.A.T	rs2252109	A	Severity	CAV	A	-	532	Dysphagia	digestive	271	6059	0.0781937	0.0998168	1.08133	0.433408	1	1
chr11.14893332.A.G	rs10741657	G	Severity	CAV	A	CYP2R1	198	Secondary malignant neoplasm	neoplasms	113	8512	0.118336	0.151063	1.12562	0.43342	1	1
chr12.47879112.A.G	rs2228570	AG genotype	Severity	CAV	A	VDR	578.8	Hemorrhage of rectum and anus	digestive	268	7526	0.0843766	0.107716	1.08804	0.433438	1	1
chr2.216660263.A.C	rs2270360	A	Severity	CAV	C	IGFBP2	280	Iron deficiency anemias	hematopoietic	887	5912	0.0949535	0.121222	1.09961	0.433448	1	1
chr12.47844974.A.G	rs731236	AG and AA genotype	Severity	CAV	G	VDR	475.9	Postnasal drip	respiratory	221	6311	-0.0872512	0.111392	0.916447	0.433461	1	1
chr15.60902209.A.G	rs4774377	G	Risk factor	CAV-FE	G	RORA	185	Cancer of prostate	neoplasms	195	8448	-0.105651	0.134889	0.899739	0.433485	1	1
chr6.52200448.A.G	rs13192246	G	Severity	CAV	G	-	735.21	Hammer toe (acquired)	musculoskeletal	149	8361	-0.124214	0.158595	0.883191	0.433502	1	1
chrX.15596127.G.T	rs146598386	T	Severity	CAV	T	ACE2	272	Disorders of lipoid metabolism	endocrine/metabolic	3324	5629	-0.321027	0.409898	0.725403	0.433516	1	1
chr17.63488670.G.A	rs4343	G	Severity; Risk factor	CAV	G	ACE	619.4	Noninflammatory disorders of vagina	genitourinary	292	8176	0.0791012	0.101	1.08231	0.433521	1	1
chr12.47844974.A.G	rs731236	AG and AA genotype	Severity	CAV	G	VDR	362.4	Retinal vascular changes and abnomalities	sense organs	131	7785	0.107207	0.136888	1.11316	0.433525	1	1
chr6.158608455.C.T	rs117665206	T	Severity	CAV	T	TMEM181	288	Diseases of white blood cells	hematopoietic	106	8209	0.834081	1.06501	2.3027	0.433527	1	1
chrX.12889539.C.G	rs3853839	G	Severity; Risk factor	CAV-FE	G	TLR7	272.13	Mixed hyperlipidemia	endocrine/metabolic	672	5287	0.0729503	0.0931477	1.07568	0.433528	1	1
chrX.15599938.A.G	rs2106809	G	Severity	CAV	G	ACE2	285.21	Anemia in chronic kidney disease	hematopoietic	196	6208	0.135308	0.172774	1.14489	0.433538	1	1
chr16.85959043.C.T	rs12444486	C	Severity in African-Americans	CAV	C	-	459	Other disorders of circulatory system	circulatory system	221	8214	-0.0776828	0.0991935	0.925258	0.433543	1	1
chr19.39248147.C.T	rs12979860	C	Severity (C allele)*Conflicting; Risk factor (T allele)*Conflicting	CAV	C	IFNL4	766	Neuralgia, neuritis, and radiculitis NOS	symptoms	224	7577	-0.0791086	0.101014	0.92394	0.433543	1	1
chr12.47903511.T.C	rs11574018	C	Severity	CAV	C	VDR	269	Proteinuria	endocrine/metabolic	494	8716	0.82671	1.05563	2.28579	0.433544	1	1
chr1.196673103.G.A	rs800292	A	Severity	CAV	G	CFH	425.1	Primary/intrinsic cardiomyopathies	circulatory system	245	9042	0.0856525	0.109371	1.08943	0.433547	1	1
chr17.8109899.C.T	rs151256885	T	Severity	CAV	T	ALOXE3	626	Disorders of menstruation and other abnormal bleeding from female genital tract	genitourinary	709	7222	-0.108339	0.138342	0.897323	0.433554	1	1
chr10.130802064.T.G	rs12253652	G	Severity	CAV	G	-	350.2	Abnormality of gait	neurological	837	7482	0.0514341	0.0656789	1.05278	0.433559	1	1
chr17.27660155.T.C	rs117217714	C	Severity	CAV	C	NOS2P1	592	Cystitis and urethritis	genitourinary	144	7650	0.811677	1.03648	2.25168	0.433563	1	1
chr1.169597075.C.T	rs6127	T	Severity in males	CAV	C	SELP	611.1	Abnormal mammogram	genitourinary	490	7958	-0.0737126	0.0941289	0.928939	0.433567	1	1
chr18.6461231.C.G	rs11659676	G	Severity	CAV-FE	C	RPL6P27	573.9	Abnormal serum enzyme levels	digestive	257	7369	0.0706756	0.0902516	1.07323	0.433571	1	1
chr1.161544752.A.C	rs396991	C	Severity	CAV-FE	C	FCGR3A	480	Pneumonia	respiratory	385	7385	0.0622129	0.0794464	1.06419	0.43358	1	1
chr9.117713024.A.G	rs4986790	G	Severity	CAV	G	TLR4	250.25	Diabetes type 2 with peripheral circulatory disorders	endocrine/metabolic	337	5982	0.114801	0.146602	1.12165	0.433581	1	1
chr5.159315942.T.G	rs3212227	T	Severity	FCP	G	IL12B	276.14	Hypopotassemia	endocrine/metabolic	368	7952	0.0618046	0.0789255	1.06375	0.433583	1	1
chr4.186082920.C.T	rs3775291	T	Risk factor; Severity	CAV-FE	T	TLR3	740.1	Osteoarthritis; localized	musculoskeletal	1216	7201	-0.0781095	0.0997479	0.924863	0.433587	1	1
chr21.41507982.C.A	rs75603675	A	Protective*Conflicting; Risk factor*Conflicting; Severity*Conflicting	CAV	A	TMPRSS2	338	Pain	neurological	1855	6302	-0.0318535	0.040679	0.968648	0.4336	1	1
chr11.1219991.G.T	rs35705950	T	Protective	CAV	T	MUC5B	626	Disorders of menstruation and other abnormal bleeding from female genital tract	genitourinary	729	7368	-0.205957	0.263025	0.813868	0.433609	1	1
chr1.169597075.C.T	rs6127	T	Severity in males	CAV	C	SELP	586.2	Cyst of kidney, acquired	genitourinary	127	7230	0.132867	0.169686	1.1421	0.433619	1	1
chr6.105878879.T.A	rs9386484	T	Severity	CAV	A	-	174.11	Malignant neoplasm of female breast	neoplasms	205	7042	0.084863	0.108381	1.08857	0.433622	1	1
chr22.49281538.G.A	rs62220604	G	Severity	CAV	A	-	741	Symptoms and disorders of the joints	musculoskeletal	584	8272	0.113556	0.145026	1.12025	0.433626	1	1
chr3.38894643.C.T	rs33985936	T	Severity	CAV	T	SCN11A	585.34	Chronic Kidney Disease, Stage IV	genitourinary	350	7233	-0.0996925	0.127323	0.905116	0.433634	1	1
chr3.148742201.A.C	rs5186	C	Severity	CAV	C	AGTR1	428.1	Congestive heart failure (CHF) NOS	circulatory system	370	8115	0.125834	0.160711	1.13409	0.433637	1	1
chr16.85959043.C.T	rs12444486	C	Severity in African-Americans	CAV	C	-	180	Cervical cancer and dysplasia	neoplasms	128	7739	0.100446	0.128288	1.10566	0.433642	1	1
chrX.15603134.G.A	rs7885856	G;A	Possible functional consequences	FCP + IP	A	ACE2	694	Dyschromia and Vitiligo	dermatologic	188	7876	-0.165497	0.211371	0.847472	0.433646	1	1
chr6.30887474.G.A	rs4618569	AG genotype	Severity	CAV	A	DDR1	411.3	Angina pectoris	circulatory system	254	8093	-0.082523	0.1054	0.92079	0.433658	1	1
chr12.8058591.T.C	rs7842	C	Risk factor; Severity	CAV	C	C3AR1	216.1	Screening for malignant neoplasms of the skin	neoplasms	101	8928	-0.120583	0.154013	0.886403	0.433661	1	1
chr6.32623820.T.C	rs9271609	T	Severity	CAV	C	HLA-DQA1	287	Purpura and other hemorrhagic conditions	hematopoietic	200	8759	-0.102923	0.131458	0.902196	0.433664	1	1
chr1.161517662.T.C	rs72717040	C	Risk factor	FCP + IP	C	FCGR2A	054	Herpes simplex	infectious diseases	341	6112	0.225325	0.28782	1.25273	0.433705	1	1
chr5.131995059.C.T	rs56162149	T	Severity	CAV-FE	C	ACSL6	726.1	Enthesopathy	musculoskeletal	378	6462	-0.0703993	0.0899275	0.932022	0.433718	1	1
chr21.41494374.C.T	rs114363287	T	Risk factor	CAV	T	TMPRSS2	475.9	Postnasal drip	respiratory	221	6306	-0.784517	1.00214	0.45634	0.433721	1	1
chr3.38894643.C.T	rs33985936	T	Severity	CAV	T	SCN11A	459	Other disorders of circulatory system	circulatory system	234	8754	-0.121819	0.155616	0.885308	0.433732	1	1
chr18.6461231.C.G	rs11659676	G	Severity	CAV-FE	C	RPL6P27	442.1	Aortic aneurysm	circulatory system	113	7263	0.106596	0.136171	1.11248	0.433739	1	1
chr2.216660263.A.C	rs2270360	A	Severity	CAV	C	IGFBP2	252.1	Hyperparathyroidism	endocrine/metabolic	192	8151	0.186639	0.238423	1.20519	0.433741	1	1
chr10.36988942.A.G	rs2091431	G	Severity	CAV	A	-	257	Testicular dysfunction	endocrine/metabolic	108	8384	0.130071	0.166169	1.13891	0.433764	1	1
chr10.36988942.A.G	rs2091431	G	Severity	CAV	A	-	257.1	Testicular hypofunction	endocrine/metabolic	108	8384	0.130071	0.166169	1.13891	0.433764	1	1
chr9.3320390.C.A	rs72699049	A	Severity	CAV	A	RFX3	695	Erythematous conditions	dermatologic	410	7851	-0.404501	0.516768	0.66731	0.433773	1	1
chr12.52726315.TC.T	rs5798227	T	Risk factor	CAV	TC	-	295.1	Schizophrenia	mental disorders	215	5858	-0.118463	0.151349	0.888285	0.433797	1	1
chr5.123497022.T.C	rs62377777	T	Severity	CAV	C	-	592.11	Acute cystitis	genitourinary	108	7579	-0.127052	0.162324	0.880688	0.433799	1	1
chr7.54580201.A.C	rs622568	C	Severity; Risk factor	CAV-FE	C	-	627.2	Symptomatic menopause	genitourinary	175	7316	0.0881364	0.112606	1.09214	0.433806	1	1
chr4.25613313.G.A	-	HLA-A*02:02	Protective	IP	A	HLA-A	705	Disorders of sweat glands	dermatologic	109	7730	-0.146982	0.187793	0.863309	0.433814	1	1
chr10.76490426.T.C	rs114026383	C	Risk factor for European population	CAV	C	LRMDA	261	Vitamin deficiency	endocrine/metabolic	2428	5955	-0.0662097	0.0845947	0.935935	0.433821	1	1
chr9.4329170.T.C	rs3895472	C	Severity	CAV	T	GLIS3	550.4	Umbilical hernia	digestive	108	8800	0.136843	0.174841	1.14665	0.433822	1	1
chr2.167953627.G.A	rs7595310	A	Severity	CAV-FE	G	STK39	261.2	Vitamin B-complex deficiencies	endocrine/metabolic	401	5839	-0.0673382	0.086038	0.934879	0.433829	1	1
chr7.22548762.C.T	rs13227460	T	Severity	CAV	T	STEAP1B	585.32	End stage renal disease	genitourinary	506	7116	0.0970153	0.123957	1.10188	0.433832	1	1
chrX.15564667.C.T	rs2074192	T	Severity (T allele); Severity for males > 50 y.o (T allele); Protective (C allele); Protective (CT genotype)	CAV	T	ACE2	591	Urinary tract infection	genitourinary	581	7596	0.0552871	0.0706409	1.05684	0.433832	1	1
chr8.40324459.C.A	rs11779911	C	Severity	CAV	A	SIRLNT	594	Urinary calculus	genitourinary	213	8787	0.0889071	0.113598	1.09298	0.433834	1	1
chr9.131672331.T.G	rs12551879	G	Severity	CAV	G	RAPGEF1	296.2	Depression	mental disorders	1434	5856	-0.0670435	0.0856625	0.935155	0.433835	1	1
chr1.31151182.G.C	rs12083278	C	Severity	CAV	G	-	355.1	Chronic pain syndrome	neurological	185	7922	0.103928	0.132792	1.10952	0.433839	1	1
chr6.32623820.T.C	rs9271609	T	Severity	CAV	C	HLA-DQA1	280.1	Iron deficiency anemias, unspecified or not due to blood loss	hematopoietic	748	6210	0.0534646	0.0683136	1.05492	0.433842	1	1
chr4.111691870.C.T	rs112641600	C	Severity	CAV	T	-	180	Cervical cancer and dysplasia	neoplasms	141	8151	0.201026	0.256862	1.22266	0.433848	1	1
chr9.81442264.TCAG.T	rs1826292621	T	Severity	CAV	T	-	300.12	Agorophobia, social phobia, and panic disorder	mental disorders	131	5824	-0.1332	0.170199	0.87529	0.433852	1	1
chr9.4329170.T.C	rs3895472	C	Severity	CAV	T	GLIS3	585	Renal failure	genitourinary	1363	7131	-0.0457252	0.0584262	0.955304	0.433853	1	1
chrX.12885540.A.T	rs179008	T	Severity; Risk factor	CAV	T	TLR7	706.8	Other specified diseases of sebaceous glands	dermatologic	445	7533	-0.0973055	0.124334	0.907279	0.433854	1	1
chr9.133257521.T.TC	rs8176719	TC	Severity; Risk factor	CAV-FE	TC	ABO	614.52	Vaginitis and vulvovaginitis	genitourinary	297	8628	-0.0766833	0.0979845	0.926183	0.433858	1	1
chr10.52771475.C.T	rs1800450	T	Severity	CAV	T	MBL2	380.4	Impacted cerumen	sense organs	262	8662	-0.226702	0.289688	0.797158	0.433877	1	1
chr6.160731787.C.T	rs4252128	T	Potential functional effect on protein	FCP + IP	T	PLG	070.3	Viral hepatitis C	infectious diseases	959	6159	-0.165722	0.211773	0.847282	0.433893	1	1
chr21.41494374.C.T	rs114363287	T	Risk factor	CAV	T	TMPRSS2	433	Cerebrovascular disease	circulatory system	675	8634	-0.368245	0.470579	0.691947	0.433899	1	1
chr14.74952741.A.G	rs2268616	G	Risk factor	CAV	G	PGF	428	Congestive heart failure; nonhypertensive	circulatory system	686	7951	0.123146	0.157368	1.13105	0.433902	1	1
chr15.34253720.A.G	rs2705343	G	Severity	CAV-FE	G	SLC12A6	415.1	Acute pulmonary heart disease	circulatory system	258	8945	-0.108411	0.138539	0.897259	0.433905	1	1
chr14.94566450.G.A	rs2093266	A	Risk factor for acute kidney injury	CAV	A	SERPINA4	532	Dysphagia	digestive	300	6756	-0.0822692	0.105136	0.921024	0.433919	1	1
chr13.73984368.C.T	rs12871414	C	Severity	CAV	T	KLF12	278	Overweight, obesity and other hyperalimentation	endocrine/metabolic	2824	5381	0.0404308	0.051669	1.04126	0.433923	1	1
chr6.52236941.T.C	rs763780	C	Protective	FCP	C	IL17F	427.1	Paroxysmal tachycardia, unspecified	circulatory system	186	7068	0.146289	0.186952	1.15753	0.433923	1	1
chr8.16932640.T.C	rs118072448	T	Severity	CAV	C	-	472	Chronic pharyngitis and nasopharyngitis	respiratory	320	6289	0.26312	0.33626	1.30098	0.433926	1	1
chr11.126292948.C.T	rs8177374	T	Protective	CAV	T	TIRAP	770	Myalgia and myositis unspecified	symptoms	139	9426	0.279985	0.357845	1.32311	0.433969	1	1
chr4.143996657.T.C	rs6840234	C	Protective	FCP + IP	T	GYPB	250.25	Diabetes type 2 with peripheral circulatory disorders	endocrine/metabolic	240	4184	0.0792124	0.101243	1.08243	0.433982	1	1
chr15.33615902.C.T	rs12593288	C	Severity	CAV	T	RYR3	350.1	Abnormal involuntary movements	neurological	263	7729	0.162316	0.207461	1.17623	0.433983	1	1
chr14.80203237.T.C	rs225014	C	Severity	CAV	C	DIO2	369	Infection of the eye	sense organs	235	7681	-0.0751312	0.0960291	0.927622	0.433992	1	1
chr15.60902209.A.G	rs4774377	G	Risk factor	CAV-FE	G	RORA	741.2	Stiffness of joint	musculoskeletal	391	8218	0.065786	0.0840867	1.068	0.434004	1	1
chr11.71456403.G.T	rs12785878	G	Severity	CAV	T	NADSYN1	338.2	Chronic pain	neurological	1791	6590	-0.0382025	0.0488301	0.962518	0.434006	1	1
chr10.52771475.C.T	rs1800450	T	Severity	CAV	T	MBL2	735.21	Hammer toe (acquired)	musculoskeletal	150	8529	0.240058	0.306853	1.27132	0.434026	1	1
chr6.45737076.T.A	rs16873740	A	Severity	CAV	A	-	788	Syncope and collapse	symptoms	339	8797	-0.0781228	0.0998618	0.924851	0.434033	1	1
chr9.21206606.C.G	rs28368148	G	Severity	CAV-FE	G	IFNA10	599.9	Other abnormality of urination	genitourinary	132	6874	0.82516	1.05479	2.28225	0.434037	1	1
chr17.42362183.A.G	rs744166	G	Risk factor; Severity	CAV	A	STAT3	697	Sarcoidosis	dermatologic	253	7853	0.0769384	0.0983558	1.07998	0.43407	1	1
chr1.156125675.T.C	rs581342	C	Severity	CAV	T	LMNA	706	Diseases of sebaceous glands	dermatologic	747	7610	-0.0449906	0.0575147	0.956006	0.434071	1	1
chr19.39248147.C.T	rs12979860	C	Severity (C allele)*Conflicting; Risk factor (T allele)*Conflicting	CAV	C	IFNL4	362	Other retinal disorders	sense organs	463	7796	0.0556751	0.0711737	1.05725	0.434072	1	1
chr7.54580201.A.C	rs622568	C	Severity; Risk factor	CAV-FE	C	-	789	Nausea and vomiting	symptoms	479	8302	-0.0537422	0.068703	0.947676	0.434074	1	1
chrX.15602217.T.C	rs190509934	C	Protective	CAV	C	ACE2	599.4	Urinary incontinence	genitourinary	413	6871	0.382845	0.489434	1.46645	0.434084	1	1
chr5.132485305.G.A	rs17622656	A	Risk factor	FCP + IP	A	IRF1	197	Chemotherapy	neoplasms	408	8481	-0.112484	0.143802	0.893612	0.434089	1	1
chr12.8058591.T.C	rs7842	C	Risk factor; Severity	CAV	C	C3AR1	369	Infection of the eye	sense organs	248	8053	-0.0762078	0.0974285	0.926624	0.434102	1	1
chr2.113129630.T.C	rs419598	C	Risk factor	CAV	C	IL1RN	227	Benign neoplasm of other endocrine glands and related structures	neoplasms	116	9347	0.204022	0.260836	1.22633	0.434105	1	1
chr15.90866675.C.T	rs79742014	T	Protective	IP	T	FURIN	079	Viral infection	infectious diseases	239	6171	-0.792947	1.01377	0.452509	0.434112	1	1
chr11.2872637.A.G	rs10766439	A	Severity	CAV	A	-	112	Candidiasis	infectious diseases	425	6868	-0.0673157	0.0860623	0.9349	0.434112	1	1
chr11.71456403.G.T	rs12785878	G	Severity	CAV	T	NADSYN1	427	Cardiac dysrhythmias	circulatory system	1234	7067	-0.0443505	0.0567018	0.956619	0.434114	1	1
chr10.28606315.C.T	rs12773860	T	Severity	CAV	T	WAC	473.4	Voice disturbance	respiratory	210	6282	0.255665	0.326876	1.29132	0.434128	1	1
chr9.87726001.C.A	rs41307457	C;A	Possible functional consequences	FCP + IP	A	CTSL	771	Musculoskeletal symptoms referable to limbs	symptoms	432	7936	-0.073637	0.0941492	0.929009	0.434137	1	1
chr10.28606315.C.T	rs12773860	T	Severity	CAV	T	WAC	612	Breast conditions, congenital or relating to hormones	genitourinary	100	7909	-0.46404	0.59331	0.628738	0.434144	1	1
chr6.31575324.G.A	rs361525	G	Severity	CAV-FE	A	TNF	165	Cancer within the respiratory system	neoplasms	105	9488	0.258846	0.330955	1.29543	0.434145	1	1
chr6.31575324.G.A	rs361525	G	Severity	CAV-FE	A	TNF	165.1	Cancer of bronchus; lung	neoplasms	105	9488	0.258846	0.330955	1.29543	0.434145	1	1
chr5.124614711.G.T	rs4240376	G	Severity	CAV	T	-	427.1	Paroxysmal tachycardia, unspecified	circulatory system	186	7052	0.114915	0.146937	1.12178	0.434173	1	1
chr8.73355963.T.C	rs2010843	C	Severity	CAV	C	RDH10-AS1	626.1	Irregular menstrual cycle/bleeding	genitourinary	559	7326	0.0882251	0.112814	1.09223	0.43419	1	1
chr6.31153649.G.A	rs143334143	A	Severity; Risk factor	CAV-FE	A	CCHCR1	585.33	Chronic Kidney Disease, Stage III	genitourinary	115	7234	-0.272967	0.349049	0.761118	0.434197	1	1
chr16.85959043.C.T	rs12444486	C	Severity in African-Americans	CAV	C	-	257	Testicular dysfunction	endocrine/metabolic	106	8008	-0.114846	0.146857	0.891503	0.434199	1	1
chr16.85959043.C.T	rs12444486	C	Severity in African-Americans	CAV	C	-	257.1	Testicular hypofunction	endocrine/metabolic	106	8008	-0.114846	0.146857	0.891503	0.434199	1	1
chr17.27263807.T.C	rs60811869	C	Severity	CAV	C	-	300.9	Posttraumatic stress disorder	mental disorders	123	5845	-0.400831	0.512555	0.669764	0.4342	1	1
chr11.71456403.G.T	rs12785878	G	Severity	CAV	T	NADSYN1	565	Anal and rectal conditions	digestive	353	8643	0.0757471	0.0968619	1.07869	0.434208	1	1
chr1.173115604.T.G	rs17300100	G	Severity	CAV	G	-	593	Hematuria	genitourinary	286	7587	-0.308342	0.394299	0.734664	0.434214	1	1
chr11.1219991.G.T	rs35705950	T	Protective	CAV	T	MUC5B	550	Abdominal hernia	digestive	483	8872	0.189119	0.241841	1.20818	0.434216	1	1
chr2.113129630.T.C	rs419598	C	Risk factor	CAV	C	IL1RN	110.12	Althete's foot	infectious diseases	289	7065	0.1391	0.17788	1.14924	0.434222	1	1
chr1.31151182.G.C	rs12083278	C	Severity	CAV	G	-	740.9	Osteoarthrosis NOS	musculoskeletal	788	6753	-0.0595529	0.076158	0.942186	0.434235	1	1
chr1.155175305.G.A	rs7528026	A	Severity	CAV	A	TRIM46	578.8	Hemorrhage of rectum and anus	digestive	285	8207	-0.563912	0.721186	0.568979	0.434259	1	1
chr20.50172836.A.G	rs6122883	G	Severity	CAV-FE	G	LINC01273	476	Allergic rhinitis	respiratory	1132	6224	-0.0517275	0.0661549	0.949588	0.434265	1	1
chr10.28606315.C.T	rs12773860	T	Severity	CAV	T	WAC	286	Coagulation defects	hematopoietic	171	8700	0.278685	0.356416	1.32139	0.434267	1	1
chr3.27146807.G.A	rs17317135	G	Severity	CAV	A	NEK10	743	Osteoporosis, osteopenia and pathological fracture	musculoskeletal	469	8610	0.266292	0.340575	1.30512	0.434279	1	1
chr10.52771466.C.T	rs1800451	T	Potential functional effect on protein	FCP + IP	T	MBL2	216.1	Screening for malignant neoplasms of the skin	neoplasms	100	8806	-0.143278	0.183247	0.866513	0.434281	1	1
chr4.106022043.T.C	rs11729561	T	Severity	CAV	C	-	365.1	Open-angle glaucoma	sense organs	101	7731	-0.282359	0.361134	0.754003	0.434292	1	1
chr17.42362183.A.G	rs744166	G	Risk factor; Severity	CAV	A	STAT3	375.1	Dry eyes	sense organs	453	7937	-0.0603452	0.0771822	0.94144	0.434301	1	1
chr2.113129630.T.C	rs419598	C	Risk factor	CAV	C	IL1RN	292	Neurological disorders	mental disorders	437	8418	0.116099	0.148494	1.12311	0.434305	1	1
chr14.74952741.A.G	rs2268616	G	Risk factor	CAV	G	PGF	707	Chronic ulcer of skin	dermatologic	324	8889	0.166356	0.212773	1.18099	0.434306	1	1
chrX.12889539.C.G	rs3853839	G	Severity; Risk factor	CAV-FE	G	TLR7	594.1	Calculus of kidney	genitourinary	204	8694	-0.122893	0.157189	0.884358	0.434321	1	1
chr11.320772.A.G	rs12252	G	Severity; Risk factor	CAV	G	IFITM3	008.5	Bacterial enteritis	infectious diseases	109	8189	-0.129576	0.165737	0.878468	0.434321	1	1
chr17.45422978.G.C	rs1230082	G	Severity	CAV	C	ARHGAP27	726	Peripheral enthesopathies and allied syndromes	musculoskeletal	729	6598	-0.0444191	0.0568151	0.956553	0.434322	1	1
chr16.89196249.G.A	rs117169628	A	Severity	CAV	A	SLC22A31	694	Dyschromia and Vitiligo	dermatologic	188	7872	-0.306663	0.39226	0.735898	0.43434	1	1
chr9.81442264.TCAG.T	rs1826292621	T	Severity	CAV	T	-	741	Symptoms and disorders of the joints	musculoskeletal	590	8384	0.0606174	0.0775404	1.06249	0.43436	1	1
chrX.15581240.G.A	rs147464721	A	Severity	CAV	A	ACE2	365	Glaucoma	sense organs	835	7893	-0.340093	0.435043	0.711704	0.434364	1	1
chrX.12885540.A.T	rs179008	T	Severity; Risk factor	CAV	T	TLR7	792	Abnormal Papanicolaou smear of cervix and cervical HPV	genitourinary	148	8035	-0.156361	0.200018	0.855251	0.434371	1	1
chr17.31410594.G.A	rs178840	G	Severity	CAV	G	RAB11FIP4	071.1	HIV infection, symptomatic	infectious diseases	841	5477	-0.047533	0.0608048	0.953579	0.434373	1	1
chrX.15587729.C.T	rs4646140	T	Severity	CAV	T	ACE2	054	Herpes simplex	infectious diseases	341	6147	-0.111114	0.142156	0.894837	0.434431	1	1
chr11.26675470.T.G	rs10835056	G	Severity	CAV	T	SLC5A12	386.2	Peripheral or central vertigo	sense organs	109	7910	-0.109307	0.139848	0.896455	0.434441	1	1
chr19.50379362.T.C	rs1405655	C	Severity	CAV-FE	T	NR1H2	252.1	Hyperparathyroidism	endocrine/metabolic	199	8537	-0.0794569	0.101659	0.923618	0.434447	1	1
chr12.47844974.A.G	rs731236	AG and AA genotype	Severity	CAV	G	VDR	687.4	Disturbance of skin sensation	dermatologic	493	6834	-0.0583041	0.0745955	0.943363	0.434448	1	1
chr3.1052111.C.G	rs1504061	G	Severity	CAV	G	-	386	Vertiginous syndromes and other disorders of vestibular system	sense organs	123	7901	-0.197547	0.25275	0.820741	0.434454	1	1
chr17.27660155.T.C	rs117217714	C	Severity	CAV	C	NOS2P1	250.2	Type 2 diabetes	endocrine/metabolic	2608	5982	0.374548	0.479216	1.45433	0.434459	1	1
chr12.47844974.A.G	rs731236	AG and AA genotype	Severity	CAV	G	VDR	250.23	Type 2 diabetes with ophthalmic manifestations	endocrine/metabolic	215	5979	-0.0897076	0.114777	0.914198	0.43446	1	1
chr17.63488670.G.A	rs4343	G	Severity; Risk factor	CAV	G	ACE	452	Other venous embolism and thrombosis	circulatory system	362	7757	-0.0726499	0.0929554	0.929926	0.434476	1	1
chr10.104263031.C.A	rs4925	A	Protective for neurological complications of long COVID	CAV	A	GSTO1	706.1	Acne	dermatologic	232	7745	0.123097	0.157505	1.13099	0.434482	1	1
chr3.157438240.A.G	rs1840680	AG genotype)	Protective	CAV	A	PTX3	695.42	Systemic lupus erythematosus	dermatologic	154	7800	-0.101366	0.129704	0.903602	0.434496	1	1
chr1.20166359.C.T	rs72663004	T	Severity	CAV	T	PLA2G2C	599.5	Frequency of urination and polyuria	genitourinary	624	6876	0.127673	0.163368	1.13618	0.434507	1	1
chr1.244873270.T.C	rs12130553	C	Severity	CAV	T	-	272	Disorders of lipoid metabolism	endocrine/metabolic	2761	4319	-0.0422353	0.0540438	0.958644	0.434508	1	1
chr9.33426577.A.G	rs10813976	G	Severity	CAV	G	-	743	Osteoporosis, osteopenia and pathological fracture	musculoskeletal	469	8590	0.082385	0.105419	1.08587	0.43451	1	1
chr1.3081749.G.A	rs12745140	A	Severity	CAV	A	PRDM16	300.4	Dysthymic disorder	mental disorders	168	5831	0.307026	0.392872	1.35938	0.434513	1	1
chr11.34482745.G.A	rs61882275	G	Severity	CAV	A	ELF5	592	Cystitis and urethritis	genitourinary	144	7613	0.110999	0.142037	1.11739	0.434521	1	1
chr14.80203237.T.C	rs225014	C	Severity	CAV	C	DIO2	340	Migraine	neurological	375	7629	0.0598284	0.0765592	1.06165	0.434529	1	1
chr2.216660263.A.C	rs2270360	A	Severity	CAV	C	IGFBP2	261	Vitamin deficiency	endocrine/metabolic	2336	5690	0.0659125	0.0843451	1.06813	0.434531	1	1
chr1.155197995.A.G	rs41264915	A	Severity	CAV-FE	G	THBS3	365	Glaucoma	sense organs	835	7871	0.0483126	0.0618238	1.0495	0.434534	1	1
chr2.216660263.A.C	rs2270360	A	Severity	CAV	C	IGFBP2	591	Urinary tract infection	genitourinary	560	7311	-0.118905	0.15216	0.887892	0.434538	1	1
chr4.106022043.T.C	rs11729561	T	Severity	CAV	C	-	427.7	Tachycardia NOS	circulatory system	189	6913	-0.203447	0.260347	0.815914	0.434541	1	1
chr7.22728630.G.T	rs2066992	T	Protective	CAV-FE	T	IL6	414	Other forms of chronic heart disease	circulatory system	146	8080	-0.190247	0.243456	0.826755	0.434542	1	1
chr6.31575254.G.A	rs1800629	A	Risk factor*Conflicting; Severity*Conflicting; Protective*Conflicting	CAV-FE	A	TNF	442.1	Aortic aneurysm	circulatory system	117	8022	0.153166	0.196009	1.16552	0.434554	1	1
chr1.90742957.A.C	rs2166172	C	Severity	CAV-FE	C	-	695.42	Systemic lupus erythematosus	dermatologic	153	7783	0.135157	0.172966	1.14472	0.434563	1	1
chr8.16932640.T.C	rs118072448	T	Severity	CAV	C	-	690	Erythematosquamous dermatosis	dermatologic	144	7843	-0.556694	0.712461	0.573101	0.434586	1	1
chr8.16932640.T.C	rs118072448	T	Severity	CAV	C	-	690.1	Seborrheic dermatitis	dermatologic	144	7843	-0.556694	0.712461	0.573101	0.434586	1	1
chr16.3500977.C.G	rs2301762	G	Severity	CAV	G	CLUAP1	722.1	Displacement of intervertebral disc	musculoskeletal	194	8012	-0.559065	0.715498	0.571743	0.434588	1	1
chr11.26675470.T.G	rs10835056	G	Severity	CAV	T	SLC5A12	454.11	Varicose veins of lower extremity, symptomtic	circulatory system	200	7634	0.0805465	0.103086	1.08388	0.434594	1	1
chr10.98166813.G.T	rs10786398	T	Severity	CAV	T	R3HCC1L	585	Renal failure	genitourinary	1367	7192	0.0654873	0.0838133	1.06768	0.434598	1	1
chr5.174562335.T.A	rs2220543	T	Severity	CAV	A	SUMO2P6	401.2	Hypertensive heart and/or renal disease	circulatory system	162	4075	0.0950503	0.12165	1.09971	0.434602	1	1
chrX.15566297.A.G	rs4646179	G	Severity	CAV	G	ACE2	452	Other venous embolism and thrombosis	circulatory system	362	7728	0.126219	0.161547	1.13453	0.434617	1	1
chr1.173115604.T.G	rs17300100	G	Severity	CAV	G	-	038	Septicemia	infectious diseases	114	8420	0.339763	0.434864	1.40461	0.434622	1	1
chr4.71742666.T.G	rs2282679	G	Severity	CAV	G	GC	550	Abdominal hernia	digestive	484	8909	-0.0998603	0.127817	0.904964	0.434639	1	1
chr20.23046984.T.C	rs1042580	C	Severity	CAV	C	THBD	475.9	Postnasal drip	respiratory	221	6309	-0.0946015	0.121087	0.909735	0.434645	1	1
chr21.41509390.C.G	rs12626358	G	Possible functional consequences	FCP + IP	G	TMPRSS2	564	Functional digestive disorders	digestive	211	6727	-0.090395	0.115705	0.91357	0.434652	1	1
chrX.15581269.T.C	rs138390800	C	May destabilize ACE2 protein structure	FCP + IP	C	ACE2	442.1	Aortic aneurysm	circulatory system	117	8025	0.804822	1.03018	2.2363	0.434658	1	1
chr5.1211624.A.G	rs76067074	G	Severity	CAV-FE	G	SLC6A19	704	Diseases of hair and hair follicles	dermatologic	287	8303	0.272442	0.348728	1.31317	0.434659	1	1
chr17.9267091.C.T	rs34761447	C	Severity	CAV	T	STX8	585.32	End stage renal disease	genitourinary	506	7161	-0.207452	0.265544	0.812652	0.434665	1	1
chr4.188627868.CTCT.C	rs1734523522	C	Severity	CAV	C	LINC01060	470	Septal Deviations/Turbinate Hypertrophy	respiratory	107	6141	-0.152733	0.195505	0.858359	0.434669	1	1
chr6.52200448.A.G	rs13192246	G	Severity	CAV	G	-	454	Varicose veins	circulatory system	266	7597	0.0888874	0.113781	1.09296	0.434674	1	1
chr12.47879112.A.G	rs2228570	AG genotype	Severity	CAV	A	VDR	250.2	Type 2 diabetes	endocrine/metabolic	2431	5466	0.0355213	0.0454698	1.03616	0.434681	1	1
chrX.15603134.G.A	rs7885856	G;A	Possible functional consequences	FCP + IP	A	ACE2	454.11	Varicose veins of lower extremity, symptomtic	circulatory system	202	7752	0.140754	0.180175	1.15114	0.434681	1	1
chr2.113129630.T.C	rs419598	C	Risk factor	CAV	C	IL1RN	425.1	Primary/intrinsic cardiomyopathies	circulatory system	245	9022	0.152786	0.195578	1.16508	0.434682	1	1
chr11.14893332.A.G	rs10741657	G	Severity	CAV	A	CYP2R1	180	Cervical cancer and dysplasia	neoplasms	141	8262	0.104896	0.134275	1.1106	0.434683	1	1
chr13.73984368.C.T	rs12871414	C	Severity	CAV	T	KLF12	735	Acquired foot deformities	musculoskeletal	336	8339	0.0915734	0.117225	1.0959	0.434698	1	1
chr11.88436431.C.T	rs72953026	T	Severity	CAV-FE	T	-	296.1	Bipolar	mental disorders	203	5851	-0.264969	0.339195	0.76723	0.434702	1	1
chr16.78590128.A.G	rs72803978	A	Severity	CAV	G	WWOX	701	Other hypertrophic and atrophic conditions of skin	dermatologic	241	8586	0.309215	0.395851	1.36236	0.43472	1	1
chr1.196673103.G.A	rs800292	A	Severity	CAV	G	CFH	351	Other peripheral nerve disorders	neurological	357	8407	-0.0733497	0.0939023	0.929276	0.434728	1	1
chr9.133257521.T.TC	rs8176719	TC	Severity; Risk factor	CAV-FE	TC	ABO	627	Menopausal and postmenopausal disorders	genitourinary	470	7364	0.0598004	0.0765566	1.06162	0.434728	1	1
chr1.109740350.G.T	rs1332018	T	Risk factor; Severity	CAV	G	GSTM3	241	Nontoxic nodular goiter	endocrine/metabolic	623	7927	0.0635142	0.0813115	1.06557	0.43473	1	1
chr6.31575324.G.A	rs361525	G	Severity	CAV-FE	A	TNF	269	Proteinuria	endocrine/metabolic	494	8716	0.124546	0.159447	1.13263	0.434738	1	1
chr9.87726001.C.A	rs41307457	C;A	Possible functional consequences	FCP + IP	A	CTSL	704	Diseases of hair and hair follicles	dermatologic	288	8191	0.0861526	0.110297	1.08997	0.434745	1	1
chr12.132489230.GC.G	rs56106917	G	Severity	CAV	G	FBRSL1	766	Neuralgia, neuritis, and radiculitis NOS	symptoms	223	7536	0.0838725	0.10738	1.08749	0.434757	1	1
chr1.27373964.C.T	rs141300199	T	Severity	CAV	T	FCN3	295	Schizophrenia and other psychotic disorders	mental disorders	273	5868	0.834369	1.06823	2.30336	0.434758	1	1
chr16.16924042.C.A	rs1453512	A	Severity	CAV	C	-	327	Sleep disorders	neurological	865	7227	-0.0473339	0.0606015	0.953769	0.434763	1	1
chr2.36677870.C.A	rs6714112	C	Severity	CAV	A	-	707	Chronic ulcer of skin	dermatologic	322	8915	0.0873385	0.111824	1.09127	0.43478	1	1
chrX.15564142.G.A	rs147311723	A	Severity	CAV	A	ACE2	586.2	Cyst of kidney, acquired	genitourinary	127	7230	-0.787335	1.0081	0.455056	0.434796	1	1
chr12.132489230.GC.G	rs56106917	G	Severity	CAV	G	FBRSL1	495	Asthma	respiratory	1515	6928	-0.0359305	0.0460054	0.964707	0.434799	1	1
chr5.1211624.A.G	rs76067074	G	Severity	CAV-FE	G	SLC6A19	707.2	Chronic ulcer of leg or foot	dermatologic	241	9004	0.291412	0.373128	1.33832	0.434804	1	1
chr6.105878879.T.A	rs9386484	T	Severity	CAV	A	-	588.2	Secondary hyperparathyroidism (of renal origin)	genitourinary	149	5802	0.0981589	0.125686	1.10314	0.43481	1	1
chr4.67963885.A.G	rs17088850	G	Possible functional consequences	FCP + IP	G	TMPRSS11A	614	Inflammatory diseases of female pelvic organs	genitourinary	337	8535	0.0812655	0.104056	1.08466	0.434815	1	1
chr13.33129529.C.G	rs34425674	G	Risk factor	CAV	G	STARD13	300.9	Posttraumatic stress disorder	mental disorders	122	5869	0.575734	0.737207	1.77843	0.434823	1	1
chr14.35401887.C.T	rs696	CC genotype	Severity	CAV	C	NFKBIA	709	Diffuse diseases of connective tissue	dermatologic	139	7700	-0.100121	0.128202	0.904728	0.434824	1	1
chr14.74952741.A.G	rs2268616	G	Risk factor	CAV	G	PGF	250	Diabetes mellitus	endocrine/metabolic	2589	5878	-0.0789552	0.101102	0.924081	0.434833	1	1
chr9.21131628.G.C	rs12236000	G	Severity	CAV	C	-	512	Other symptoms of respiratory system	respiratory	2684	5152	-0.0481569	0.0616655	0.952984	0.434839	1	1
chr21.41473715.C.A	rs2298661	A	Protective	CAV-FE	A	TMPRSS2	792	Abnormal Papanicolaou smear of cervix and cervical HPV	genitourinary	154	8104	0.108823	0.139351	1.11496	0.434847	1	1
chr21.41660268.A.T	rs2252109	A	Severity	CAV	A	-	250.41	Impaired fasting glucose	endocrine/metabolic	152	5341	0.103219	0.132178	1.10873	0.434858	1	1
chr6.31575324.G.A	rs361525	G	Severity	CAV-FE	A	TNF	733	Other disorders of bone and cartilage	musculoskeletal	380	7697	-0.168658	0.215981	0.844798	0.434866	1	1
chr6.105878879.T.A	rs9386484	T	Severity	CAV	A	-	796	Elevated prostate specific antigen [PSA]	genitourinary	149	7015	0.102674	0.131489	1.10813	0.434889	1	1
chr1.87162490.C.T	rs10873821	C	Severity	CAV	C	LINC01140	585.1	Acute renal failure	genitourinary	550	7167	-0.0517014	0.0662143	0.949612	0.434909	1	1
chr4.68840276.G.A	rs115162070	G	Severity	CAV	A	-	427.1	Paroxysmal tachycardia, unspecified	circulatory system	184	7042	0.340885	0.436573	1.40619	0.434909	1	1
chr1.206773552.T.C	rs1800896	C	Severity	FCP	C	IL10	614.52	Vaginitis and vulvovaginitis	genitourinary	296	8660	-0.0725217	0.0928794	0.930046	0.434911	1	1
chr2.113129630.T.C	rs419598	C	Risk factor	CAV	C	IL1RN	611.1	Abnormal mammogram	genitourinary	488	7896	0.111642	0.142984	1.11811	0.434919	1	1
chr5.159315942.T.G	rs3212227	T	Severity	FCP	G	IL12B	792.1	Papanicolaou smear of cervix or vagina with atypical squamous cells	genitourinary	120	8198	0.106817	0.136805	1.11273	0.434922	1	1
chr3.101705614.T.C	rs11919389	C	Risk factor	CAV	C	PDCL3P4	429.3	Symptoms involving cardiovascular system	circulatory system	181	8067	0.0927017	0.118728	1.09713	0.434927	1	1
chr10.52771475.C.T	rs1800450	T	Severity	CAV	T	MBL2	789	Nausea and vomiting	symptoms	483	8390	-0.157604	0.201854	0.854188	0.434928	1	1
chr6.31153649.G.A	rs143334143	A	Severity; Risk factor	CAV-FE	A	CCHCR1	070	Viral hepatitis	infectious diseases	1122	6177	-0.087292	0.111802	0.91641	0.434935	1	1
chr13.22495675.AG.A	rs10714879	A	Severity	CAV	A	-	477	Epistaxis or throat hemorrhage	respiratory	122	6155	-0.140504	0.179955	0.868921	0.434937	1	1
chr2.195499753.A.C	rs73060484	C	Severity	CAV	C	-	465	Acute upper respiratory infections of multiple or unspecified sites	respiratory	1147	6530	0.0596514	0.0764006	1.06147	0.434937	1	1
chr2.196087686.G.A	rs2176724	A	Severity	CAV	A	-	272	Disorders of lipoid metabolism	endocrine/metabolic	3310	5600	-0.0284156	0.0363951	0.971984	0.434948	1	1
chr4.188627868.CTCT.C	rs1734523522	C	Severity	CAV	C	LINC01060	300.9	Posttraumatic stress disorder	mental disorders	120	5706	-0.145456	0.186306	0.864628	0.434957	1	1
chr20.23046984.T.C	rs1042580	C	Severity	CAV	C	THBD	433.3	Cerebral ischemia	circulatory system	201	8638	-0.100383	0.128575	0.904491	0.434958	1	1
chr16.57636629.G.A	rs7499679	A	Severity	CAV	A	ADGRG1	530	Diseases of esophagus	digestive	1836	6642	-0.0307161	0.0393454	0.969751	0.434991	1	1
chr17.49863303.C.T	rs77534576	T	Severity	CAV	T	-	722.1	Displacement of intervertebral disc	musculoskeletal	194	8030	-0.791791	1.01423	0.453032	0.434991	1	1
chr11.126292948.C.T	rs8177374	T	Protective	CAV	T	TIRAP	338.1	Acute pain	neurological	286	6592	-0.249646	0.319787	0.779076	0.434999	1	1
chr5.123497022.T.C	rs62377777	T	Severity	CAV	C	-	785	Abdominal pain	symptoms	1565	6188	0.0359455	0.0460465	1.0366	0.435017	1	1
chr14.35401887.C.T	rs696	CC genotype	Severity	CAV	C	NFKBIA	731	Osteitis deformans and osteopathies associated with other disorders classified elsewhere	musculoskeletal	173	7604	0.0917279	0.117506	1.09607	0.435023	1	1
chr2.195499753.A.C	rs73060484	C	Severity	CAV	C	-	429.3	Symptoms involving cardiovascular system	circulatory system	184	7973	-0.149224	0.19117	0.861376	0.435048	1	1
chr14.55263686.C.T	rs10140801	T	Severity	CAV-FE	C	FBXO34-AS1	427.21	Atrial fibrillation	circulatory system	329	6985	-0.0932709	0.11949	0.910947	0.435053	1	1
chr7.128954129.T.C	rs10488631	TCTA haplotype	Severity in European-Americans	CAV	C	IRF5	429.3	Symptoms involving cardiovascular system	circulatory system	184	8114	-0.328979	0.421467	0.719658	0.435062	1	1
chr12.132489230.GC.G	rs56106917	G	Severity	CAV	G	FBRSL1	614.5	Inflammatory disease of cervix, vagina, and vulva	genitourinary	320	8623	-0.0749182	0.0959814	0.927819	0.435068	1	1
chr6.45737076.T.A	rs16873740	A	Severity	CAV	A	-	300.11	Generalized anxiety disorder	mental disorders	222	5839	0.0916528	0.117423	1.09598	0.435074	1	1
chr9.132278286.T.C	rs11243705	C	Severity	CAV	C	SETX	504	Other alveolar and parietoalveolar pneumonopathy	respiratory	100	8601	0.179766	0.230311	1.19694	0.435077	1	1
chrX.15566297.A.G	rs4646179	G	Severity	CAV	G	ACE2	610	Benign mammary dysplasias	genitourinary	130	7931	0.180757	0.231582	1.19812	0.43508	1	1
chr11.114726432.A.T	rs1712779	T	Severity	CAV-FE	T	-	292.3	Memory loss	mental disorders	201	8470	-0.111003	0.142216	0.894936	0.435082	1	1
chr4.5820150.T.C	rs3774881	T	Severity	CAV	T	CRMP1	585.4	Chronic kidney disease, Stage I or II	genitourinary	189	5809	-0.0956497	0.122547	0.908782	0.43509	1	1
chr4.44416575.T.C	rs35540967	C	Severity	CAV	C	KCTD8	426.7	Abnormal electrocardiogram [ECG] [EKG]	circulatory system	230	7056	0.281372	0.360498	1.32495	0.435091	1	1
chr2.36677870.C.A	rs6714112	C	Severity	CAV	A	-	495.2	Asthma with exacerbation	respiratory	389	6843	-0.0858979	0.110055	0.917688	0.435098	1	1
chr5.21768177.G.A	-	HLA-A*02:02	Protective	IP	A	HLA-A	255	Disorders of adrenal glands	endocrine/metabolic	111	8391	0.190367	0.243904	1.20969	0.435099	1	1
chr11.1219991.G.T	rs35705950	T	Protective	CAV	T	MUC5B	512	Other symptoms of respiratory system	respiratory	2694	5180	0.107665	0.137953	1.11367	0.435128	1	1
chr7.128954129.T.C	rs10488631	TCTA haplotype	Severity in European-Americans	CAV	C	IRF5	771.1	Swelling of limb	symptoms	421	8095	-0.221172	0.283406	0.801579	0.435152	1	1
chr22.49281538.G.A	rs62220604	G	Severity	CAV	A	-	687.4	Disturbance of skin sensation	dermatologic	485	6685	0.122598	0.157098	1.13043	0.43516	1	1
chr1.161517662.T.C	rs72717040	C	Risk factor	FCP + IP	C	FCGR2A	174	Breast cancer	neoplasms	294	8642	0.244786	0.313671	1.27735	0.435161	1	1
chr6.45737076.T.A	rs16873740	A	Severity	CAV	A	-	578	Gastrointestinal hemorrhage	digestive	487	8169	-0.0650084	0.0833024	0.93706	0.435161	1	1
chr9.81442264.TCAG.T	rs1826292621	T	Severity	CAV	T	-	174	Breast cancer	neoplasms	296	8660	0.0838542	0.107452	1.08747	0.435163	1	1
chr17.34252769.A.G	rs1024611	G	Risk factor	CAV	G	CCL2	197	Chemotherapy	neoplasms	408	8482	-0.0723437	0.0927033	0.930211	0.435168	1	1
chr2.196087686.G.A	rs2176724	A	Severity	CAV	A	-	218	Benign neoplasm of uterus	neoplasms	372	8621	-0.0642222	0.0822965	0.937797	0.43517	1	1
chr2.196087686.G.A	rs2176724	A	Severity	CAV	A	-	218.1	Uterine leiomyoma	neoplasms	372	8621	-0.0642222	0.0822965	0.937797	0.43517	1	1
chrX.15581269.T.C	rs138390800	C	May destabilize ACE2 protein structure	FCP + IP	C	ACE2	090	Sexually transmitted infections (not HIV or hepatitis)	infectious diseases	268	9090	0.579505	0.742601	1.78515	0.435172	1	1
chr15.60845514.G.A	rs17303202	A	Risk factor; Severity	CAV-FE	A	RORA	512.1	Wheezing	respiratory	116	5194	-0.129255	0.165637	0.87875	0.435183	1	1
chr20.50172836.A.G	rs6122883	G	Severity	CAV-FE	G	LINC01273	208	Benign neoplasm of colon	neoplasms	392	8317	0.0802851	0.102883	1.0836	0.435185	1	1
chr2.195499753.A.C	rs73060484	C	Severity	CAV	C	-	706.2	Sebaceous cyst	dermatologic	117	7612	0.166419	0.213263	1.18107	0.435186	1	1
chr10.76490426.T.C	rs114026383	C	Risk factor for European population	CAV	C	LRMDA	244.4	Hypothyroidism NOS	endocrine/metabolic	438	7907	0.123823	0.158677	1.13182	0.435188	1	1
chr1.230710048.A.G	rs699	G	Severity	CAV	A	AGT	765	Cervical radiculitis	symptoms	305	7577	-0.0943665	0.120935	0.909949	0.435208	1	1
chr9.133251249.A.G	rs7849280	G	Protective	CAV	G	ABO	371	Inflammation of the eye	sense organs	214	8032	-0.0902442	0.115652	0.913708	0.43521	1	1
chr7.128938247.T.G	rs10488631	TCTA haplotype	Severity in European-Americans	CAV	T	IRF5	155	Cancer of liver and intrahepatic bile duct	neoplasms	100	8764	-0.117118	0.150097	0.88948	0.435223	1	1
chr6.160731787.C.T	rs4252128	T	Potential functional effect on protein	FCP + IP	T	PLG	614.52	Vaginitis and vulvovaginitis	genitourinary	296	8645	-0.305065	0.390984	0.737075	0.435244	1	1
chrX.15561454.T.C	rs142017934	C	Severity	CAV	C	ACE2	038	Septicemia	infectious diseases	113	8490	-0.782702	1.00316	0.457169	0.43525	1	1
chr2.112913801.G.T	rs3811046	T	Risk factor	CAV	T	IL37	300.9	Posttraumatic stress disorder	mental disorders	123	5864	-0.124859	0.160029	0.882621	0.435257	1	1
chr4.5820150.T.C	rs3774881	T	Severity	CAV	T	CRMP1	261.2	Vitamin B-complex deficiencies	endocrine/metabolic	351	4773	-0.072609	0.093062	0.929964	0.43526	1	1
chr14.94566450.G.A	rs2093266	A	Risk factor for acute kidney injury	CAV	A	SERPINA4	550.5	Ventral hernia	digestive	191	8836	0.0956877	0.122643	1.10042	0.435266	1	1
chr15.33615902.C.T	rs12593288	C	Severity	CAV	T	RYR3	218	Benign neoplasm of uterus	neoplasms	368	8534	0.148185	0.189931	1.15973	0.435272	1	1
chr15.33615902.C.T	rs12593288	C	Severity	CAV	T	RYR3	218.1	Uterine leiomyoma	neoplasms	368	8534	0.148185	0.189931	1.15973	0.435272	1	1
chr12.6845711.C.T	rs5443	T	protective	CAV	C	CDCA3	079.9	Viremia, NOS	infectious diseases	139	6177	0.110729	0.141925	1.11709	0.435278	1	1
chr3.61768231.T.A	rs672699	A	Severity	CAV	T	PTPRG	428.1	Congestive heart failure (CHF) NOS	circulatory system	365	8026	-0.0621972	0.0797209	0.939698	0.435281	1	1
chr19.52830722.G.A	rs10411226	G	Severity	CAV	G	ZNF28	285.21	Anemia in chronic kidney disease	hematopoietic	158	4724	0.0944	0.120997	1.099	0.435283	1	1
chr17.45995618.A.G	rs112572874	G	Risk factor	CAV-FE	G	MAPT	274.11	Gouty arthropathy	endocrine/metabolic	124	9174	0.233428	0.299211	1.26292	0.435305	1	1
chr2.216660263.A.C	rs2270360	A	Severity	CAV	C	IGFBP2	306	Other mental disorder	mental disorders	195	5578	-0.223789	0.286866	0.799483	0.435321	1	1
chr17.35880776.C.T	rs2107538	T	Risk factor; Severity	FCP	T	CCL5	427.9	Palpitations	circulatory system	557	6995	0.0493709	0.063287	1.05061	0.435326	1	1
chr6.32623820.T.C	rs9271609	T	Severity	CAV	C	HLA-DQA1	496	Chronic airway obstruction	respiratory	626	6966	-0.0597811	0.0766348	0.941971	0.435345	1	1
chr12.47902438.G.T	rs11574024	T	Severity	CAV	T	VDR	619.4	Noninflammatory disorders of vagina	genitourinary	292	8163	0.25481	0.326649	1.29022	0.435348	1	1
chr14.55263686.C.T	rs10140801	T	Severity	CAV-FE	C	FBXO34-AS1	600	Hyperplasia of prostate	genitourinary	454	8567	0.0864109	0.110774	1.09025	0.435351	1	1
chr10.130802064.T.G	rs12253652	G	Severity	CAV	G	-	379.2	Disorders of vitreous body	sense organs	273	7582	-0.0873926	0.112033	0.916317	0.435355	1	1
chr10.43519603.G.T	rs10793436	G	Severity	CAV	G	-	300.11	Generalized anxiety disorder	mental disorders	213	5543	0.0783345	0.100425	1.08148	0.435372	1	1
chr12.52726315.TC.T	rs5798227	T	Risk factor	CAV	TC	-	136	Other infectious and parasitic diseases	infectious diseases	134	8954	0.133273	0.170857	1.14256	0.435377	1	1
chr9.117713024.A.G	rs4986790	G	Severity	CAV	G	TLR4	611	Abnormal findings on mammogram or breast exam	genitourinary	566	7954	0.0901061	0.115518	1.09429	0.435379	1	1
chr14.55263686.C.T	rs10140801	T	Severity	CAV-FE	C	FBXO34-AS1	428.3	Heart failure with reduced EF [Systolic or combined heart failure]	circulatory system	409	8010	-0.0821404	0.105306	0.921143	0.435379	1	1
chr5.132485305.G.A	rs17622656	A	Risk factor	FCP + IP	A	IRF1	290.1	Dementias	mental disorders	139	8448	-0.212161	0.271996	0.808834	0.435381	1	1
chr3.157438240.A.G	rs1840680	AG genotype)	Protective	CAV	A	PTX3	771	Musculoskeletal symptoms referable to limbs	symptoms	436	8065	-0.0609059	0.0780874	0.940912	0.435408	1	1
chr1.46309111.A.G	rs41292543	G	Severity	CAV-FE	G	UQCRH	600	Hyperplasia of prostate	genitourinary	456	8679	0.237794	0.304878	1.26845	0.435412	1	1
chr13.22495675.AG.A	rs10714879	A	Severity	CAV	A	-	389.1	Sensorineural hearing loss	sense organs	290	8349	-0.0925177	0.118622	0.911633	0.435429	1	1
chr4.166008836.A.T	rs17047200	TT genotype	Severity (TT genotype)*Conflicting; Risk factor (AA genotype)*Conflicting	CAV	T	TLL1	389.1	Sensorineural hearing loss	sense organs	281	8247	-0.0775304	0.0994092	0.925399	0.435443	1	1
chr10.52771466.C.T	rs1800451	T	Potential functional effect on protein	FCP + IP	T	MBL2	112	Candidiasis	infectious diseases	429	7012	0.0669989	0.0859065	1.06929	0.435447	1	1
chr15.90866675.C.T	rs79742014	T	Protective	IP	T	FURIN	729	Other disorders of soft tissues	musculoskeletal	425	6816	0.344164	0.441294	1.41081	0.435451	1	1
chr17.8109899.C.T	rs151256885	T	Severity	CAV	T	ALOXE3	578.2	Blood in stool	digestive	105	8005	-0.268656	0.344505	0.764406	0.43549	1	1
chr10.43519603.G.T	rs10793436	G	Severity	CAV	G	-	594.1	Calculus of kidney	genitourinary	203	8689	-0.0805486	0.10329	0.92261	0.43549	1	1
chr21.41494374.C.T	rs114363287	T	Risk factor	CAV	T	TMPRSS2	293.1	Swelling, mass, or lump in head and neck [Space-occupying lesion, intracranial NOS]	mental disorders	123	9153	0.561451	0.719966	1.75321	0.435491	1	1
chr1.169597075.C.T	rs6127	T	Severity in males	CAV	C	SELP	395.2	Nonrheumatic aortic valve disorders	circulatory system	169	8519	0.112846	0.144707	1.11946	0.435494	1	1
chr2.191909428.G.A	rs147509469	A	Risk factor for females	CAV	A	CAVIN2-AS1	292	Neurological disorders	mental disorders	438	8460	0.322391	0.413416	1.38042	0.435496	1	1
chr11.14893332.A.G	rs10741657	G	Severity	CAV	A	CYP2R1	389.1	Sensorineural hearing loss	sense organs	293	8559	-0.077838	0.099815	0.925114	0.435496	1	1
chr16.78590128.A.G	rs72803978	A	Severity	CAV	G	WWOX	706.8	Other specified diseases of sebaceous glands	dermatologic	455	7729	0.240817	0.308812	1.27229	0.435498	1	1
chr12.47844974.A.G	rs731236	AG and AA genotype	Severity	CAV	G	VDR	599.9	Other abnormality of urination	genitourinary	132	6867	-0.114043	0.146244	0.89222	0.435501	1	1
chr10.98166813.G.T	rs10786398	T	Severity	CAV	T	R3HCC1L	480	Pneumonia	respiratory	405	8088	-0.112442	0.144192	0.893649	0.435504	1	1
chr4.166008836.A.T	rs17047200	TT genotype	Severity (TT genotype)*Conflicting; Risk factor (AA genotype)*Conflicting	CAV	T	TLL1	280.2	Iron deficiency anemia secondary to blood loss (chronic)	hematopoietic	354	5971	-0.0679675	0.0871612	0.934291	0.435514	1	1
chr16.16924042.C.A	rs1453512	A	Severity	CAV	C	-	362.9	Retinal edema	sense organs	118	7617	-0.124244	0.15933	0.883165	0.435517	1	1
chr21.41508701.T.G	rs4283504	T	Possible functional consequences	FCP + IP	T	TMPRSS2	496.1	Emphysema	respiratory	230	6743	-0.199962	0.256434	0.818762	0.43552	1	1
chr2.113129630.T.C	rs419598	C	Risk factor	CAV	C	IL1RN	726.1	Enthesopathy	musculoskeletal	394	6770	0.118779	0.152325	1.12612	0.435525	1	1
chr22.41925447.G.A	rs61756766	A	Severity	CAV	A	TNFRSF13C	741.2	Stiffness of joint	musculoskeletal	399	8445	0.580612	0.744604	1.78713	0.435532	1	1
chr2.112913801.G.T	rs3811046	T	Risk factor	CAV	T	IL37	605	Erectile dysfunction [ED]	genitourinary	557	8190	0.0647233	0.0830058	1.06686	0.435541	1	1
chr4.188627868.CTCT.C	rs1734523522	C	Severity	CAV	C	LINC01060	532	Dysphagia	digestive	298	6625	-0.0904756	0.11604	0.913497	0.435572	1	1
chr5.174562335.T.A	rs2220543	T	Severity	CAV	A	SUMO2P6	250.1	Type 1 diabetes	endocrine/metabolic	125	5881	0.101627	0.130346	1.10697	0.435584	1	1
chr20.50152518.G.A	rs6020298	A	Severity	CAV	G	PEDS1-UBE2V1	053	Herpes zoster	infectious diseases	212	5960	-0.0993561	0.127434	0.90542	0.435586	1	1
chr9.133251249.A.G	rs7849280	G	Protective	CAV	G	ABO	586.4	Stricture/obstruction of ureter	genitourinary	152	7193	0.110799	0.142116	1.11717	0.435603	1	1
chr12.132489230.GC.G	rs56106917	G	Severity	CAV	G	FBRSL1	428.3	Heart failure with reduced EF [Systolic or combined heart failure]	circulatory system	413	8068	-0.0644833	0.0827134	0.937552	0.435627	1	1
chr17.45714244.T.C	rs113661667	C	Risk factor	CAV-FE	C	LINC02210-CRHR1	707.2	Chronic ulcer of leg or foot	dermatologic	240	8991	-0.199231	0.25556	0.81936	0.435634	1	1
chr9.132278286.T.C	rs11243705	C	Severity	CAV	C	SETX	574.1	Cholelithiasis	digestive	146	8785	-0.167393	0.214722	0.845867	0.435637	1	1
chr1.154454494.A.C	rs2228145	A	Risk factor	CAV	C	IL6R	282.5	Sickle cell anemia	hematopoietic	102	6180	0.165607	0.21243	1.18011	0.435637	1	1
chr6.18015216.C.T	rs140247774	T	Severity	CAV	T	-	426.9	Cardiac pacemaker/device in situ	circulatory system	220	7044	-0.458667	0.58835	0.632126	0.435638	1	1
chr14.35401887.C.T	rs696	CC genotype	Severity	CAV	C	NFKBIA	550.4	Umbilical hernia	digestive	110	8805	0.109814	0.140865	1.11607	0.435645	1	1
chr16.16924042.C.A	rs1453512	A	Severity	CAV	C	-	071	Human immunodeficiency virus [HIV] disease	infectious diseases	1011	6034	-0.045046	0.0577844	0.955954	0.435655	1	1
chr4.106022043.T.C	rs11729561	T	Severity	CAV	C	-	765	Cervical radiculitis	symptoms	301	7417	0.138496	0.177662	1.14855	0.435656	1	1
chr12.47902438.G.T	rs11574024	T	Severity	CAV	T	VDR	079.9	Viremia, NOS	infectious diseases	139	6167	0.347146	0.445317	1.41502	0.435657	1	1
chr10.89010241.T.C	rs982764	T	Severity	CAV-FE	C	FAS	284	Aplastic anemia	hematopoietic	102	6146	-0.127271	0.163276	0.880495	0.435697	1	1
chr5.131995059.C.T	rs56162149	T	Severity	CAV-FE	C	ACSL6	573.7	Abnormal results of function study of liver	digestive	142	7678	-0.113507	0.14562	0.892698	0.435699	1	1
chr11.26675470.T.G	rs10835056	G	Severity	CAV	T	SLC5A12	459.9	Circulatory disease NEC	circulatory system	142	8618	0.0938274	0.120375	1.09837	0.435708	1	1
chr4.44416575.T.C	rs35540967	C	Severity	CAV	C	KCTD8	292.4	Altered mental status	mental disorders	106	8472	-0.583708	0.748868	0.557826	0.435713	1	1
chr2.45584979.T.C	-	HLA-A*02:02	Protective	IP	T	HLA-A	472	Chronic pharyngitis and nasopharyngitis	respiratory	317	6275	0.0657632	0.0843734	1.06797	0.435726	1	1
chr11.14893332.A.G	rs10741657	G	Severity	CAV	A	CYP2R1	110.12	Althete's foot	infectious diseases	290	7127	0.074516	0.0956058	1.07736	0.435739	1	1
chr4.67910402.G.A	rs4860265	G	Possible functional consequences	FCP + IP	G	TMPRSS11A	327.41	Organic or persistent insomnia	neurological	147	7108	-0.0986278	0.126542	0.90608	0.43574	1	1
chr12.132489230.GC.G	rs56106917	G	Severity	CAV	G	FBRSL1	442.1	Aortic aneurysm	circulatory system	116	7980	0.114978	0.147522	1.12185	0.435748	1	1
chr9.133257521.T.TC	rs8176719	TC	Severity; Risk factor	CAV-FE	TC	ABO	512.9	Other dyspnea	respiratory	1039	5177	0.0422857	0.0542568	1.04319	0.435767	1	1
chr9.87724615.A.G	rs3128509	A;G	Possible functional consequences	FCP + IP	A	CTSL	174	Breast cancer	neoplasms	292	8498	-0.0961852	0.123417	0.908296	0.435772	1	1
chr1.109740350.G.T	rs1332018	T	Risk factor; Severity	CAV	G	GSTM3	743	Osteoporosis, osteopenia and pathological fracture	musculoskeletal	471	8644	-0.0756076	0.0970232	0.92718	0.435819	1	1
chr14.94566450.G.A	rs2093266	A	Risk factor for acute kidney injury	CAV	A	SERPINA4	136	Other infectious and parasitic diseases	infectious diseases	133	8897	0.115013	0.14759	1.12189	0.435819	1	1
chr5.86011821.T.G	rs4424029	G	Severity	CAV	G	-	599.5	Frequency of urination and polyuria	genitourinary	618	6803	-0.0563889	0.0723615	0.945172	0.435823	1	1
chr17.27660155.T.C	rs117217714	C	Severity	CAV	C	NOS2P1	271.3	Intestinal disaccharidase deficiencies and disaccharide malabsorption	endocrine/metabolic	1403	7675	0.364502	0.467766	1.4398	0.435839	1	1
chr7.128954129.T.C	rs10488631	TCTA haplotype	Severity in European-Americans	CAV	C	IRF5	535	Gastritis and duodenitis	digestive	214	8827	-0.303798	0.389871	0.73801	0.435846	1	1
chr1.154454494.A.C	rs2228145	A	Risk factor	CAV	C	IL6R	252	Disorders of parathyroid gland	endocrine/metabolic	218	8502	0.115818	0.14864	1.12279	0.43587	1	1
chr22.19963748.G.A	rs4680	A	Risk factor	FCP	A	COMT	272.12	Hyperglyceridemia	endocrine/metabolic	115	5626	-0.116149	0.149067	0.890342	0.435879	1	1
chr18.69541156.T.C	rs12958013	T	Severity	CAV	C	DOK6	497	Bronchitis	respiratory	162	6890	0.278123	0.356948	1.32065	0.435879	1	1
chr12.132489230.GC.G	rs56106917	G	Severity	CAV	G	FBRSL1	443	Peripheral vascular disease	circulatory system	782	7980	-0.0488597	0.0627086	0.952315	0.435889	1	1
chr4.68840276.G.A	rs115162070	G	Severity	CAV	A	-	197	Chemotherapy	neoplasms	409	8481	0.248601	0.319073	1.28223	0.435899	1	1
chr17.31410594.G.A	rs178840	G	Severity	CAV	G	RAB11FIP4	380.4	Impacted cerumen	sense organs	239	7684	0.0808067	0.103715	1.08416	0.435909	1	1
chr10.8988345.A.T	rs71481792	A	Severity	CAV	T	-	473.4	Voice disturbance	respiratory	209	6171	-0.109678	0.140776	0.896122	0.435921	1	1
chr12.47844974.A.G	rs731236	AG and AA genotype	Severity	CAV	G	VDR	681.5	Cellulitis and abscess of leg, except foot	dermatologic	167	7967	0.0936611	0.120218	1.09819	0.435925	1	1
chr5.159315942.T.G	rs3212227	T	Severity	FCP	G	IL12B	278	Overweight, obesity and other hyperalimentation	endocrine/metabolic	2860	5476	-0.0275483	0.0353598	0.972828	0.43593	1	1
chr21.41426103.C.A	rs17000900	A	Severity	CAV-FE	A	MX1	110	Dermatophytosis / Dermatomycosis	infectious diseases	937	7027	-0.0483854	0.062106	0.952767	0.435934	1	1
chr4.143996657.T.C	rs6840234	C	Protective	FCP + IP	T	GYPB	726.1	Enthesopathy	musculoskeletal	283	4770	0.071343	0.0915778	1.07395	0.435954	1	1
chr10.52771475.C.T	rs1800450	T	Severity	CAV	T	MBL2	585.3	Chronic renal failure [CKD]	genitourinary	984	7234	-0.116453	0.149484	0.890072	0.435957	1	1
chr12.47902438.G.T	rs11574024	T	Severity	CAV	T	VDR	465.2	Acute pharyngitis	respiratory	334	6626	-0.335874	0.431145	0.714713	0.435963	1	1
chr7.128954129.T.C	rs10488631	TCTA haplotype	Severity in European-Americans	CAV	C	IRF5	454.1	Varicose veins of lower extremity	circulatory system	259	7758	0.222241	0.285279	1.24887	0.435963	1	1
chr15.60845514.G.A	rs17303202	A	Risk factor; Severity	CAV-FE	A	RORA	809	Fracture of unspecified bones	injuries & poisonings	127	8517	-0.122071	0.156697	0.885086	0.435966	1	1
chr22.49281538.G.A	rs62220604	G	Severity	CAV	A	-	735.21	Hammer toe (acquired)	musculoskeletal	145	8356	-0.256758	0.329595	0.773555	0.435973	1	1
chr17.45714244.T.C	rs113661667	C	Risk factor	CAV-FE	C	LINC02210-CRHR1	375.1	Dry eyes	sense organs	450	7903	0.130509	0.167535	1.13941	0.435983	1	1
chr4.143996657.T.C	rs6840234	C	Protective	FCP + IP	T	GYPB	772.3	Muscle weakness	symptoms	150	6070	-0.0977422	0.125473	0.906883	0.435985	1	1
chr11.126292948.C.T	rs8177374	T	Protective	CAV	T	TIRAP	531	Peptic ulcer (excl. esophageal)	digestive	146	9358	0.29348	0.376745	1.34109	0.435987	1	1
chr10.8988345.A.T	rs71481792	A	Severity	CAV	T	-	274	Gout and other crystal arthropathies	endocrine/metabolic	307	8972	0.0872252	0.111973	1.09114	0.43599	1	1
chr13.22495675.AG.A	rs10714879	A	Severity	CAV	A	-	766	Neuralgia, neuritis, and radiculitis NOS	symptoms	220	7393	-0.106089	0.13619	0.899344	0.43599	1	1
chr21.41470664.C.T	rs61735794	T	Risk factor	CAV	T	TMPRSS2	136	Other infectious and parasitic diseases	infectious diseases	134	8968	0.56864	0.729981	1.76586	0.435992	1	1
chr1.156125675.T.C	rs581342	C	Severity	CAV	T	LMNA	274.11	Gouty arthropathy	endocrine/metabolic	121	9017	-0.108848	0.139734	0.896866	0.435999	1	1
chr17.49863303.C.T	rs77534576	T	Severity	CAV	T	-	288.1	Decreased white blood cell count	hematopoietic	188	8205	-0.786687	1.00996	0.455351	0.436021	1	1
chr2.167953627.G.A	rs7595310	A	Severity	CAV-FE	G	STK39	286	Coagulation defects	hematopoietic	171	8570	0.097349	0.124981	1.10224	0.436033	1	1
chr4.106022043.T.C	rs11729561	T	Severity	CAV	C	-	426.9	Cardiac pacemaker/device in situ	circulatory system	213	6913	0.165773	0.212827	1.1803	0.436033	1	1
chr7.22728630.G.T	rs2066992	T	Protective	CAV-FE	T	IL6	681.5	Cellulitis and abscess of leg, except foot	dermatologic	167	7956	-0.174176	0.22362	0.840149	0.436045	1	1
chr8.38996464.C.A	rs7840270	C	Severity	CAV-FE	A	ADAM9	599.4	Urinary incontinence	genitourinary	402	6610	0.0726886	0.0933262	1.0754	0.436059	1	1
chr19.35687796.G.A	rs77127536	A	Severity	CAV	A	TYMSP2	287.3	Thrombocytopenia	hematopoietic	186	8661	0.105293	0.13519	1.11104	0.436069	1	1
chr10.76490426.T.C	rs114026383	C	Risk factor for European population	CAV	C	LRMDA	261.4	Vitamin D deficiency	endocrine/metabolic	2262	5955	-0.0675488	0.0867345	0.934682	0.436098	1	1
chr15.90879313.T.C	rs8039305	C	Risk factor	CAV-FE	T	FURIN	585.34	Chronic Kidney Disease, Stage IV	genitourinary	341	6752	0.0822441	0.105606	1.08572	0.436107	1	1
chrX.15600857.A.G	rs73635825	G	Risk factor*Conflicting; Protective*Conflicting	FCP + IP	G	ACE2	411.4	Coronary atherosclerosis	circulatory system	921	8094	-0.808444	1.03813	0.445551	0.436126	1	1
chr6.31575254.G.A	rs1800629	A	Risk factor*Conflicting; Severity*Conflicting; Protective*Conflicting	CAV-FE	A	TNF	411.4	Coronary atherosclerosis	circulatory system	921	8093	0.0616015	0.0791053	1.06354	0.43614	1	1
chr17.45422978.G.C	rs1230082	G	Severity	CAV	C	ARHGAP27	425.1	Primary/intrinsic cardiomyopathies	circulatory system	239	8803	0.0733264	0.0941618	1.07608	0.43614	1	1
chr10.52771475.C.T	rs1800450	T	Severity	CAV	T	MBL2	580	Nephritis; nephrosis; renal sclerosis	genitourinary	230	7234	0.197664	0.25383	1.21855	0.436142	1	1
chr9.4329170.T.C	rs3895472	C	Severity	CAV	T	GLIS3	789	Nausea and vomiting	symptoms	479	8276	-0.0704578	0.0904797	0.931967	0.436148	1	1
chr19.35687796.G.A	rs77127536	A	Severity	CAV	A	TYMSP2	250.23	Type 2 diabetes with ophthalmic manifestations	endocrine/metabolic	212	5927	-0.110391	0.141769	0.895484	0.436174	1	1
chr3.38894643.C.T	rs33985936	T	Severity	CAV	T	SCN11A	569	Other disorders of intestine	digestive	202	8643	0.118655	0.152382	1.12598	0.436177	1	1
chr1.206773552.T.C	rs1800896	C	Severity	FCP	C	IL10	174.11	Malignant neoplasm of female breast	neoplasms	250	8717	0.0772371	0.0991925	1.0803	0.436181	1	1
chr17.27263807.T.C	rs60811869	C	Severity	CAV	C	-	447	Other disorders of arteries and arterioles	circulatory system	117	7998	-0.4016	0.515766	0.669248	0.436188	1	1
chr11.34482745.G.A	rs61882275	G	Severity	CAV	A	ELF5	242.1	Graves' disease	endocrine/metabolic	120	7886	-0.130024	0.166991	0.878074	0.436198	1	1
chr17.16948873.A.G	rs34557412	G	Severity	CAV	G	TNFRSF13B	627.1	Postmenopausal bleeding	genitourinary	201	7396	0.83799	1.07625	2.31172	0.436203	1	1
chr6.12216733.A.G	rs10755709	A	Severity	CAV	G	-	279.7	Other immunological findings	endocrine/metabolic	498	8314	-0.0540553	0.069425	0.94738	0.436207	1	1
chr18.6461231.C.G	rs11659676	G	Severity	CAV-FE	C	RPL6P27	271	Disorders of carbohydrate transport and metabolism	endocrine/metabolic	1295	6960	-0.033865	0.043494	0.966702	0.436208	1	1
chr3.61768231.T.A	rs672699	A	Severity	CAV	T	PTPRG	930	Allergic reaction to food	injuries & poisonings	145	7476	0.0949223	0.121915	1.09957	0.43622	1	1
chr5.180810828.C.T	rs113791144	T	Severity	CAV	T	-	783	Fever of unknown origin	symptoms	172	9029	-0.231325	0.29711	0.793482	0.436226	1	1
chr1.156125675.T.C	rs581342	C	Severity	CAV	T	LMNA	250.25	Diabetes type 2 with peripheral circulatory disorders	endocrine/metabolic	329	5880	-0.0679885	0.0873249	0.934271	0.436233	1	1
chr5.131995059.C.T	rs56162149	T	Severity	CAV-FE	C	ACSL6	285.2	Anemia of chronic disease	hematopoietic	273	5882	-0.0828853	0.106459	0.920457	0.436236	1	1
chr7.54580201.A.C	rs622568	C	Severity; Risk factor	CAV-FE	C	-	614.5	Inflammatory disease of cervix, vagina, and vulva	genitourinary	319	8582	-0.0673806	0.0865466	0.934839	0.436247	1	1
chr6.31575324.G.A	rs361525	G	Severity	CAV-FE	A	TNF	587	Kidney replaced by transpant	genitourinary	145	7234	0.216986	0.278707	1.24233	0.436247	1	1
chr10.89010241.T.C	rs982764	T	Severity	CAV-FE	C	FAS	428	Congestive heart failure; nonhypertensive	circulatory system	691	8042	-0.0506898	0.0651086	0.950573	0.436249	1	1
chr13.73984368.C.T	rs12871414	C	Severity	CAV	T	KLF12	070.2	Viral hepatitis B	infectious diseases	198	6053	-0.12771	0.16404	0.880108	0.436256	1	1
chr2.127137039.A.G	rs744373	G	Severity	CAV	G	-	070.3	Viral hepatitis C	infectious diseases	959	6164	-0.0399047	0.0512564	0.960881	0.436256	1	1
chr18.6461231.C.G	rs11659676	G	Severity	CAV-FE	C	RPL6P27	295	Schizophrenia and other psychotic disorders	mental disorders	251	5306	-0.0716654	0.0920533	0.930842	0.436262	1	1
chrX.15602217.T.C	rs190509934	C	Protective	CAV	C	ACE2	586	Other disorders of the kidney and ureters	genitourinary	498	7230	0.378922	0.486789	1.46071	0.436326	1	1
chr19.31533051.C.A	rs8105499	C	Severity	CAV	A	LINC02841	585.1	Acute renal failure	genitourinary	547	7093	-0.0647101	0.0831311	0.937339	0.436327	1	1
chr4.143996657.T.C	rs6840234	C	Protective	FCP + IP	T	GYPB	327.32	Obstructive sleep apnea	neurological	546	5172	0.0523731	0.0672824	1.05377	0.436329	1	1
chr1.31151182.G.C	rs12083278	C	Severity	CAV	G	-	428.1	Congestive heart failure (CHF) NOS	circulatory system	358	7593	0.0772417	0.0992306	1.0803	0.43633	1	1
chrX.15581269.T.C	rs138390800	C	May destabilize ACE2 protein structure	FCP + IP	C	ACE2	327	Sleep disorders	neurological	881	7396	0.303886	0.390397	1.35511	0.436333	1	1
chr7.22548762.C.T	rs13227460	T	Severity	CAV	T	STEAP1B	726	Peripheral enthesopathies and allied syndromes	musculoskeletal	742	6718	0.081637	0.104879	1.08506	0.436338	1	1
chr10.52771475.C.T	rs1800450	T	Severity	CAV	T	MBL2	289.4	Lymphadenitis	hematopoietic	154	8209	0.236584	0.30395	1.26691	0.436355	1	1
chr13.102695866.A.G	rs599976	G	Severity	CAV-FE	G	METTL21C	454.11	Varicose veins of lower extremity, symptomtic	circulatory system	202	7736	0.10775	0.138436	1.11377	0.436371	1	1
chr21.33252612.A.G	rs2236757	A	Severity	CAV-FE	A	IFNAR2	110.12	Althete's foot	infectious diseases	276	6708	-0.0850823	0.109313	0.918437	0.436372	1	1
chr1.109740350.G.T	rs1332018	T	Risk factor; Severity	CAV	G	GSTM3	783	Fever of unknown origin	symptoms	172	9045	-0.117545	0.151028	0.889101	0.436394	1	1
chr1.12207235.C.T	rs3397	T	Severity	CAV-FE	T	TNFRSF1B	783	Fever of unknown origin	symptoms	151	7634	-0.120948	0.155405	0.88608	0.436408	1	1
chr8.16932640.T.C	rs118072448	T	Severity	CAV	C	-	174.11	Malignant neoplasm of female breast	neoplasms	249	8685	0.291819	0.374967	1.33886	0.436419	1	1
chr17.45714244.T.C	rs113661667	C	Risk factor	CAV-FE	C	LINC02210-CRHR1	317	Alcohol-related disorders	mental disorders	293	7098	-0.179235	0.230304	0.83591	0.436421	1	1
chr4.166008836.A.T	rs17047200	TT genotype	Severity (TT genotype)*Conflicting; Risk factor (AA genotype)*Conflicting	CAV	T	TLL1	745	Pain in joint	musculoskeletal	2569	5029	0.0308839	0.039685	1.03137	0.436436	1	1
chr4.69615987.C.T	rs7688383	T	Loss of smell and taste	CAV	T	UGT2A1	722	Intervertebral disc disorders	musculoskeletal	344	7703	-0.0669014	0.0859706	0.935287	0.436457	1	1
chr1.169597075.C.T	rs6127	T	Severity in males	CAV	C	SELP	569	Other disorders of intestine	digestive	202	8642	-0.108953	0.140011	0.896772	0.436465	1	1
chr21.41473715.C.A	rs2298661	A	Protective	CAV-FE	A	TMPRSS2	840	Sprains and strains	injuries & poisonings	114	8608	-0.12979	0.166791	0.87828	0.436478	1	1
chr9.87726001.C.A	rs41307457	C;A	Possible functional consequences	FCP + IP	A	CTSL	574	Cholelithiasis and cholecystitis	digestive	190	8964	-0.11099	0.142634	0.894948	0.436482	1	1
chr11.34482745.G.A	rs61882275	G	Severity	CAV	A	ELF5	317	Alcohol-related disorders	mental disorders	293	7114	0.0790661	0.10161	1.08228	0.436492	1	1
chr10.8988345.A.T	rs71481792	A	Severity	CAV	T	-	365	Glaucoma	sense organs	826	7721	-0.0581147	0.074688	0.943542	0.43651	1	1
chr1.244873270.T.C	rs12130553	C	Severity	CAV	T	-	694	Dyschromia and Vitiligo	dermatologic	147	6194	-0.134949	0.173435	0.87376	0.436513	1	1
chr14.55263686.C.T	rs10140801	T	Severity	CAV-FE	C	FBXO34-AS1	244.2	Acquired hypothyroidism	endocrine/metabolic	138	7832	0.128179	0.164736	1.13676	0.436519	1	1
chr20.50172836.A.G	rs6122883	G	Severity	CAV-FE	G	LINC01273	706.8	Other specified diseases of sebaceous glands	dermatologic	454	7630	0.0745674	0.0958384	1.07742	0.436538	1	1
chr1.154454494.A.C	rs2228145	A	Risk factor	CAV	C	IL6R	426	Cardiac conduction disorders	circulatory system	496	7040	-0.0819572	0.105337	0.921311	0.436539	1	1
chr2.113129630.T.C	rs419598	C	Risk factor	CAV	C	IL1RN	427.21	Atrial fibrillation	circulatory system	334	7008	-0.137106	0.176223	0.871878	0.436553	1	1
chr4.24511798.A.G	rs73246461	G	Severity	CAV	G	-	745	Pain in joint	musculoskeletal	2598	5113	-0.0511531	0.0657477	0.950133	0.436556	1	1
chr11.611919.C.G	rs702966	C	Severity in African-Americans	CAV	C	PHRF1	726	Peripheral enthesopathies and allied syndromes	musculoskeletal	747	6825	0.0432481	0.0555882	1.0442	0.436564	1	1
chr10.98166813.G.T	rs10786398	T	Severity	CAV	T	R3HCC1L	949	Allergies, other	injuries & poisonings	266	7523	-0.142987	0.183787	0.866766	0.436568	1	1
chr17.35880776.C.T	rs2107538	T	Risk factor; Severity	FCP	T	CCL5	396	Abnormal heart sounds	circulatory system	302	8423	-0.06531	0.0839485	0.936777	0.436583	1	1
chr11.611919.C.G	rs702966	C	Severity in African-Americans	CAV	C	PHRF1	596	Other disorders of bladder	genitourinary	188	9205	0.0820802	0.105507	1.08554	0.436593	1	1
chr20.50172836.A.G	rs6122883	G	Severity	CAV-FE	G	LINC01273	585.3	Chronic renal failure [CKD]	genitourinary	972	7131	0.0551675	0.0709152	1.05672	0.436606	1	1
chr2.127137039.A.G	rs744373	G	Severity	CAV	G	-	293.1	Swelling, mass, or lump in head and neck [Space-occupying lesion, intracranial NOS]	mental disorders	123	9147	-0.0998519	0.128355	0.904971	0.436607	1	1
chr2.112913801.G.T	rs3811046	T	Risk factor	CAV	T	IL37	743.11	Osteoporosis NOS	musculoskeletal	395	8642	0.0722104	0.092825	1.07488	0.436616	1	1
chr9.87724615.A.G	rs3128509	A;G	Possible functional consequences	FCP + IP	A	CTSL	614.5	Inflammatory disease of cervix, vagina, and vulva	genitourinary	318	8447	0.0887365	0.114073	1.09279	0.436634	1	1
chr14.55263686.C.T	rs10140801	T	Severity	CAV-FE	C	FBXO34-AS1	427.1	Paroxysmal tachycardia, unspecified	circulatory system	185	6985	0.110886	0.142548	1.11727	0.436636	1	1
chr1.87162490.C.T	rs10873821	C	Severity	CAV	C	LINC01140	578.2	Blood in stool	digestive	106	8138	-0.112627	0.144789	0.893484	0.436647	1	1
chr4.44416575.T.C	rs35540967	C	Severity	CAV	C	KCTD8	249	Secondary diabetes mellitus	endocrine/metabolic	388	5979	0.236982	0.304658	1.26742	0.43665	1	1
chr10.22439346.T.C	-	HLA-A*02:02	Protective	IP	C	HLA-A	296.2	Depression	mental disorders	1436	5849	-0.15266	0.196257	0.858422	0.436653	1	1
chrX.15600835.T.C	rs4646116	C	Risk factor	FCP + IP	C	ACE2	174.11	Malignant neoplasm of female breast	neoplasms	250	8727	0.86701	1.11463	2.37978	0.436659	1	1
chr21.41465921.C.T	rs62217525	C	Possible functional consequences	FCP + IP	T	TMPRSS2	772.2	Spasm of muscle	symptoms	203	8629	0.363836	0.467767	1.43884	0.436678	1	1
chr1.46309111.A.G	rs41292543	G	Severity	CAV-FE	G	UQCRH	574	Cholelithiasis and cholecystitis	digestive	193	9141	-0.356527	0.458377	0.700104	0.436686	1	1
chr16.85959043.C.T	rs12444486	C	Severity in African-Americans	CAV	C	-	395.2	Nonrheumatic aortic valve disorders	circulatory system	158	7979	-0.0916914	0.117885	0.912387	0.436686	1	1
chr1.90742957.A.C	rs2166172	C	Severity	CAV-FE	C	-	427.1	Paroxysmal tachycardia, unspecified	circulatory system	184	7034	0.11976	0.153974	1.12723	0.436689	1	1
chr10.89010241.T.C	rs982764	T	Severity	CAV-FE	C	FAS	585.34	Chronic Kidney Disease, Stage IV	genitourinary	347	7167	0.0686705	0.0882915	1.07108	0.436704	1	1
chr16.16924042.C.A	rs1453512	A	Severity	CAV	C	-	174.1	Breast cancer [female]	neoplasms	278	8535	-0.0827243	0.106363	0.920605	0.436712	1	1
chr6.30887474.G.A	rs4618569	AG genotype	Severity	CAV	A	DDR1	261	Vitamin deficiency	endocrine/metabolic	2430	5971	0.0304735	0.0391816	1.03094	0.436717	1	1
chr1.161544752.A.C	rs396991	C	Severity	CAV-FE	C	FCGR3A	707	Chronic ulcer of skin	dermatologic	302	8257	0.0687673	0.0884192	1.07119	0.436722	1	1
chr6.6924962.A.C	rs6933436	C	Severity	CAV	C	-	411	Ischemic Heart Disease	circulatory system	995	7629	0.044765	0.0575581	1.04578	0.436725	1	1
chr1.173115604.T.G	rs17300100	G	Severity	CAV	G	-	512	Other symptoms of respiratory system	respiratory	2683	5155	-0.112287	0.144378	0.893788	0.436731	1	1
chr4.24511798.A.G	rs73246461	G	Severity	CAV	G	-	495.2	Asthma with exacerbation	respiratory	386	6786	-0.112311	0.14441	0.893766	0.436731	1	1
chr2.167953627.G.A	rs7595310	A	Severity	CAV-FE	G	STK39	592.11	Acute cystitis	genitourinary	108	7497	0.120589	0.155058	1.12816	0.436742	1	1
chr1.87162490.C.T	rs10873821	C	Severity	CAV	C	LINC01140	196	Radiotherapy	neoplasms	123	8441	0.101636	0.130687	1.10698	0.436744	1	1
chr1.196673103.G.A	rs800292	A	Severity	CAV	G	CFH	272.1	Hyperlipidemia	endocrine/metabolic	3283	5596	0.0320578	0.0412213	1.03258	0.436747	1	1
chr6.52236941.T.C	rs763780	C	Protective	FCP	C	IL17F	250.2	Type 2 diabetes	endocrine/metabolic	2612	5989	-0.0501339	0.0644662	0.951102	0.436759	1	1
chr4.143996657.T.C	rs6840234	C	Protective	FCP + IP	T	GYPB	286.2	Encounter for long-term (current) use of anticoagulants	hematopoietic	134	6120	-0.1039	0.133604	0.901315	0.436764	1	1
chr4.153687301.A.G	rs1898830	G	Severity; Risk factor	CAV	G	TLR2	300	Anxiety disorders	mental disorders	1039	5832	-0.056614	0.0728007	0.944959	0.436771	1	1
chr9.4329170.T.C	rs3895472	C	Severity	CAV	T	GLIS3	626	Disorders of menstruation and other abnormal bleeding from female genital tract	genitourinary	727	7298	0.062378	0.0802142	1.06436	0.43678	1	1
chr1.31151182.G.C	rs12083278	C	Severity	CAV	G	-	244.1	Secondary hypothyroidism	endocrine/metabolic	176	7437	-0.113983	0.146582	0.892273	0.436802	1	1
chr6.31575324.G.A	rs361525	G	Severity	CAV-FE	A	TNF	261.4	Vitamin D deficiency	endocrine/metabolic	2268	5975	0.0706156	0.0908118	1.07317	0.436802	1	1
chr9.87724615.A.G	rs3128509	A;G	Possible functional consequences	FCP + IP	A	CTSL	289.4	Lymphadenitis	hematopoietic	147	8012	0.12086	0.155427	1.12847	0.436804	1	1
chr1.154454494.A.C	rs2228145	A	Risk factor	CAV	C	IL6R	350.1	Abnormal involuntary movements	neurological	264	7821	-0.108239	0.139197	0.897413	0.436807	1	1
chr4.186082920.C.T	rs3775291	T	Risk factor; Severity	CAV-FE	T	TLR3	614.5	Inflammatory disease of cervix, vagina, and vulva	genitourinary	323	8668	-0.138535	0.17816	0.870633	0.436812	1	1
chr21.41473715.C.A	rs2298661	A	Protective	CAV-FE	A	TMPRSS2	694	Dyschromia and Vitiligo	dermatologic	184	7740	-0.101724	0.13082	0.903279	0.436812	1	1
chr1.230710048.A.G	rs699	G	Severity	CAV	A	AGT	218	Benign neoplasm of uterus	neoplasms	374	8670	0.0853407	0.109752	1.08909	0.436819	1	1
chr1.230710048.A.G	rs699	G	Severity	CAV	A	AGT	218.1	Uterine leiomyoma	neoplasms	374	8670	0.0853407	0.109752	1.08909	0.436819	1	1
chr13.33129529.C.G	rs34425674	G	Risk factor	CAV	G	STARD13	512.9	Other dyspnea	respiratory	1043	5204	-0.307404	0.395346	0.735354	0.436831	1	1
chr2.136948486.A.G	rs7605851	G	Severity	CAV-FE	G	THSD7B	250.24	Type 2 diabetes with neurological manifestations	endocrine/metabolic	465	5958	0.153616	0.197564	1.16604	0.436833	1	1
chr17.45422978.G.C	rs1230082	G	Severity	CAV	C	ARHGAP27	454.1	Varicose veins of lower extremity	circulatory system	251	7492	-0.0716891	0.0922011	0.93082	0.436846	1	1
chr4.188627868.CTCT.C	rs1734523522	C	Severity	CAV	C	LINC01060	624.9	stress incontinence, female	genitourinary	109	8999	0.140119	0.180211	1.15041	0.436847	1	1
chr10.28606315.C.T	rs12773860	T	Severity	CAV	T	WAC	275	Disorders of mineral metabolism	endocrine/metabolic	381	8908	-0.228489	0.293866	0.795735	0.436847	1	1
chr1.90742957.A.C	rs2166172	C	Severity	CAV-FE	C	-	735	Acquired foot deformities	musculoskeletal	340	8487	0.0913895	0.117539	1.0957	0.436849	1	1
chr6.32623820.T.C	rs9271609	T	Severity	CAV	C	HLA-DQA1	571.51	Cirrhosis of liver without mention of alcohol	digestive	291	8120	0.0810881	0.10429	1.08447	0.43685	1	1
chr21.41464802.A.G	rs462574	A	Possible functional consequences	FCP + IP	A	TMPRSS2	512.1	Wheezing	respiratory	116	5127	-0.139277	0.179137	0.869987	0.43687	1	1
chr5.157106730.T.C	rs35960726	C	Severity	CAV	C	HAVCR2	279.7	Other immunological findings	endocrine/metabolic	520	8720	0.831149	1.06904	2.29596	0.436878	1	1
chr9.33426577.A.G	rs10813976	G	Severity	CAV	G	-	079.9	Viremia, NOS	infectious diseases	138	6138	-0.155476	0.199988	0.856008	0.436906	1	1
chr15.60810211.C.T	rs341419	T	Severity	CAV-FE	T	RORA	250.4	Abnormal glucose	endocrine/metabolic	663	5681	0.0518763	0.0667282	1.05325	0.436907	1	1
chr21.41426103.C.A	rs17000900	A	Severity	CAV-FE	A	MX1	250.42	Other abnormal glucose	endocrine/metabolic	553	5901	0.0612267	0.0787571	1.06314	0.436916	1	1
chr2.45584979.T.C	-	HLA-A*02:02	Protective	IP	T	HLA-A	740.9	Osteoarthrosis NOS	musculoskeletal	820	7147	-0.0455459	0.0585871	0.955476	0.436919	1	1
chr4.143999443.G.A	rs7683365	A	Risk factor	FCP + IP	A	GYPB	411.2	Myocardial infarction	circulatory system	131	7244	-0.137668	0.177086	0.871388	0.43692	1	1
chr14.74952741.A.G	rs2268616	G	Risk factor	CAV	G	PGF	411.3	Angina pectoris	circulatory system	255	7936	-0.218848	0.281522	0.803444	0.436937	1	1
chr1.90742957.A.C	rs2166172	C	Severity	CAV-FE	C	-	443.9	Peripheral vascular disease, unspecified	circulatory system	592	7982	-0.0761338	0.0979376	0.926692	0.43694	1	1
chr8.38996464.C.A	rs7840270	C	Severity	CAV-FE	A	ADAM9	530	Diseases of esophagus	digestive	1813	6528	-0.038452	0.0494649	0.962278	0.436947	1	1
chr4.188627868.CTCT.C	rs1734523522	C	Severity	CAV	C	LINC01060	395.2	Nonrheumatic aortic valve disorders	circulatory system	163	8300	0.115957	0.149173	1.12295	0.436965	1	1
chr6.31575254.G.A	rs1800629	A	Risk factor*Conflicting; Severity*Conflicting; Protective*Conflicting	CAV-FE	A	TNF	180.3	Cervical intraepithelial neoplasia [CIN] [Cervical dysplasia]	neoplasms	122	8259	0.146675	0.188691	1.15798	0.436965	1	1
chr10.51197961.C.A	rs7897633	A	Severity in European-Americans	CAV	C	PRKG1	585.34	Chronic Kidney Disease, Stage IV	genitourinary	350	7228	0.0862078	0.110903	1.09003	0.436967	1	1
chr20.50172836.A.G	rs6122883	G	Severity	CAV-FE	G	LINC01273	079	Viral infection	infectious diseases	238	6081	0.100293	0.129023	1.10549	0.436967	1	1
chr1.12207235.C.T	rs3397	T	Severity	CAV-FE	T	TNFRSF1B	110.11	Dermatophytosis of nail	infectious diseases	552	5997	0.0627103	0.0806754	1.06472	0.436972	1	1
chr20.50172836.A.G	rs6122883	G	Severity	CAV-FE	G	LINC01273	371	Inflammation of the eye	sense organs	211	7954	0.105524	0.135758	1.11129	0.436984	1	1
chr10.52340585.A.T	rs1441121	T	Severity	CAV	A	-	250.42	Other abnormal glucose	endocrine/metabolic	544	5771	-0.0777933	0.100087	0.925156	0.437009	1	1
chr1.169597075.C.T	rs6127	T	Severity in males	CAV	C	SELP	535.9	Gastritis and duodenitis, NOS	digestive	168	8825	0.113482	0.146008	1.12017	0.437021	1	1
chr4.143999443.G.A	rs7683365	A	Risk factor	FCP + IP	A	GYPB	585.3	Chronic renal failure [CKD]	genitourinary	893	6483	-0.0563047	0.0724432	0.945251	0.437026	1	1
chr17.27263807.T.C	rs60811869	C	Severity	CAV	C	-	285	Other anemias	hematopoietic	1801	6185	0.0979113	0.125977	1.10286	0.437032	1	1
chr3.61768231.T.A	rs672699	A	Severity	CAV	T	PTPRG	356	Hereditary and idiopathic peripheral neuropathy	neurological	152	8623	-0.0932075	0.119929	0.911004	0.437045	1	1
chr16.57636629.G.A	rs7499679	A	Severity	CAV	A	ADGRG1	743.1	Osteoporosis	musculoskeletal	394	8438	0.0623177	0.0801851	1.0643	0.437057	1	1
chrX.15603134.G.A	rs7885856	G;A	Possible functional consequences	FCP + IP	A	ACE2	389	Hearing loss	sense organs	489	8556	-0.0996207	0.128189	0.905181	0.437078	1	1
chr10.52771482.G.A	rs5030737	A	Potential functional effect on protein	FCP + IP	A	MBL2	569	Other disorders of intestine	digestive	202	8645	0.33287	0.42833	1.39497	0.43708	1	1
chr17.16948873.A.G	rs34557412	G	Severity	CAV	G	TNFRSF13B	473	Diseases of the larynx and vocal cords	respiratory	254	6316	0.819979	1.05514	2.27045	0.437085	1	1
chr22.49281538.G.A	rs62220604	G	Severity	CAV	A	-	427.2	Atrial fibrillation and flutter	circulatory system	357	6918	-0.153023	0.19691	0.85811	0.437088	1	1
chr6.41534945.A.C	rs1886814	C	Severity	CAV-FE	C	FOXP4-AS1	530	Diseases of esophagus	digestive	1865	6772	-0.0559816	0.0720382	0.945557	0.437094	1	1
chr11.784340.C.G	rs7104929	G	Severity	CAV-FE	G	-	577	Diseases of pancreas	digestive	124	9293	0.138878	0.17872	1.14898	0.437115	1	1
chr2.127137039.A.G	rs744373	G	Severity	CAV	G	-	396	Abnormal heart sounds	circulatory system	302	8502	-0.0645751	0.0831008	0.937466	0.437118	1	1
chr1.3081749.G.A	rs12745140	A	Severity	CAV	A	PRDM16	401	Hypertension	circulatory system	4998	4128	0.109538	0.140964	1.11576	0.437119	1	1
chr21.41473715.C.A	rs2298661	A	Protective	CAV-FE	A	TMPRSS2	339	Other headache syndromes	neurological	532	7866	0.0584599	0.0752321	1.0602	0.437123	1	1
chr3.141689849.A.G	rs6440031	G	Severity	CAV	A	LINC02618	350.2	Abnormality of gait	neurological	809	7063	-0.130735	0.168249	0.87745	0.437138	1	1
chr1.31151182.G.C	rs12083278	C	Severity	CAV	G	-	195	Cancer, suspected or other	neoplasms	133	7985	0.120711	0.15535	1.1283	0.437143	1	1
chrX.15600857.A.G	rs73635825	G	Risk factor*Conflicting; Protective*Conflicting	FCP + IP	G	ACE2	694.2	Other dyschromia	dermatologic	168	7878	0.804573	1.03546	2.23574	0.437147	1	1
chr18.6461231.C.G	rs11659676	G	Severity	CAV-FE	C	RPL6P27	270	Disorders of protein plasma/amino-acid transport and metabolism	endocrine/metabolic	124	7915	-0.100306	0.129091	0.904561	0.437151	1	1
chr2.136948486.A.G	rs7605851	G	Severity	CAV-FE	G	THSD7B	278.4	Abnormal weight gain	endocrine/metabolic	161	5492	-0.303222	0.390252	0.738435	0.437164	1	1
chr17.63488670.G.A	rs4343	G	Severity; Risk factor	CAV	G	ACE	535.9	Gastritis and duodenitis, NOS	digestive	168	8826	-0.105994	0.136419	0.89943	0.437173	1	1
chr2.181488719.A.C	rs2034831	C	Severity	CAV	C	ITGA4	295.1	Schizophrenia	mental disorders	215	5837	0.286678	0.368968	1.332	0.437174	1	1
chr2.127137039.A.G	rs744373	G	Severity	CAV	G	-	415.1	Acute pulmonary heart disease	circulatory system	259	9032	0.0696349	0.0896241	1.07212	0.437179	1	1
chr4.67963489.G.A	rs6552134	G	Possible functional consequences	FCP + IP	A	TMPRSS11A	292	Neurological disorders	mental disorders	431	8294	0.0683414	0.0879599	1.07073	0.437181	1	1
chr1.155133406.T.G	rs4971066	G	Risk factor	CAV	G	EFNA1	275.6	Hypercalcemia	endocrine/metabolic	236	8893	-0.237388	0.305536	0.788685	0.437185	1	1
chr5.159315942.T.G	rs3212227	T	Severity	FCP	G	IL12B	288	Diseases of white blood cells	hematopoietic	104	8142	0.11279	0.145172	1.1194	0.437194	1	1
chrX.12888602.G.A	rs147244662	A	Severity; Severity for males	CAV-FE	A	TLR7	599	Other symptoms/disorders or the urinary system	genitourinary	1292	6876	0.677576	0.872118	1.9691	0.437199	1	1
chr4.166008836.A.T	rs17047200	TT genotype	Severity (TT genotype)*Conflicting; Risk factor (AA genotype)*Conflicting	CAV	T	TLL1	269	Proteinuria	endocrine/metabolic	480	8391	0.0570588	0.0734421	1.05872	0.437204	1	1
chr2.60480453.A.G	rs1123573	A	Severity	CAV-FE	G	BCL11A	340	Migraine	neurological	390	8000	0.0590217	0.0759723	1.0608	0.437226	1	1
chr12.57108399.C.T	rs324011	T	Risk factor; Severity	CAV	T	STAT6	443.7	Peripheral angiopathy in diseases classified elsewhere	circulatory system	284	7933	-0.0995805	0.12818	0.905217	0.43723	1	1
chr8.124324323.T.C	rs72711165	C	Severity	CAV-FE	C	TMEM65	278	Overweight, obesity and other hyperalimentation	endocrine/metabolic	2880	5509	0.071096	0.0915182	1.07368	0.437247	1	1
chr2.162044379.C.T	rs3788979	T	Risk factor	CAV	T	DPP4	772.2	Spasm of muscle	symptoms	199	8427	0.131742	0.169586	1.14081	0.437251	1	1
chr13.102695866.A.G	rs599976	G	Severity	CAV-FE	G	METTL21C	287.3	Thrombocytopenia	hematopoietic	187	8734	-0.120058	0.154548	0.886869	0.437258	1	1
chr7.117559590.ATCT.A	rs113993960	A	Severity	CAV	A	CFTR	415.1	Acute pulmonary heart disease	circulatory system	259	9043	0.57226	0.736683	1.77227	0.437273	1	1
chr2.60480453.A.G	rs1123573	A	Severity	CAV-FE	G	BCL11A	198	Secondary malignant neoplasm	neoplasms	113	8502	0.107322	0.138158	1.11329	0.437275	1	1
chr11.34482745.G.A	rs61882275	G	Severity	CAV	A	ELF5	626	Disorders of menstruation and other abnormal bleeding from female genital tract	genitourinary	730	7355	-0.0594913	0.0765857	0.942244	0.437281	1	1
chr7.22548762.C.T	rs13227460	T	Severity	CAV	T	STEAP1B	555	Inflammatory bowel disease and other gastroenteritis and colitis	digestive	131	6805	0.174679	0.224874	1.19086	0.437284	1	1
chr4.153687301.A.G	rs1898830	G	Severity; Risk factor	CAV	G	TLR2	367.1	Myopia	sense organs	101	8113	0.15872	0.204332	1.17201	0.43729	1	1
chr6.12216733.A.G	rs10755709	A	Severity	CAV	G	-	290	Delirium dementia and amnestic and other cognitive disorders	mental disorders	144	8080	0.100672	0.129608	1.10591	0.437311	1	1
chr11.320836.C.T	rs34481144	T	Severity	CAV	T	IFITM3	698	Pruritus and related conditions	dermatologic	321	8666	-0.110768	0.142607	0.895146	0.437312	1	1
chr2.113129630.T.C	rs419598	C	Risk factor	CAV	C	IL1RN	285.21	Anemia in chronic kidney disease	hematopoietic	196	6157	-0.184573	0.237626	0.831459	0.437312	1	1
chr6.160731787.C.T	rs4252128	T	Potential functional effect on protein	FCP + IP	T	PLG	289.3	Personal history of diseases of blood and blood-forming organs	hematopoietic	219	8188	-0.354959	0.45699	0.701202	0.437316	1	1
chr2.60480453.A.G	rs1123573	A	Severity	CAV-FE	G	BCL11A	536	Disorders of function of stomach	digestive	121	8815	-0.106134	0.136641	0.899304	0.437317	1	1
chr10.52771475.C.T	rs1800450	T	Severity	CAV	T	MBL2	704.1	Alopecia	dermatologic	205	8354	-0.267731	0.344693	0.765113	0.437322	1	1
chr9.133251249.A.G	rs7849280	G	Protective	CAV	G	ABO	695.4	Lupus (localized and systemic)	dermatologic	169	7787	-0.10292	0.132512	0.902199	0.437344	1	1
chr4.111691870.C.T	rs112641600	C	Severity	CAV	T	-	270.3	Disorders of plasma protein metabolism	endocrine/metabolic	121	8594	0.208189	0.268053	1.23145	0.437353	1	1
chr1.156125675.T.C	rs581342	C	Severity	CAV	T	LMNA	165	Cancer within the respiratory system	neoplasms	105	9314	0.11353	0.146175	1.12023	0.437353	1	1
chr1.156125675.T.C	rs581342	C	Severity	CAV	T	LMNA	165.1	Cancer of bronchus; lung	neoplasms	105	9314	0.11353	0.146175	1.12023	0.437353	1	1
chr9.132278286.T.C	rs11243705	C	Severity	CAV	C	SETX	681.5	Cellulitis and abscess of leg, except foot	dermatologic	163	7657	-0.158987	0.204707	0.853007	0.437361	1	1
chr9.133251249.A.G	rs7849280	G	Protective	CAV	G	ABO	246	Other disorders of thyroid	endocrine/metabolic	152	7891	-0.107981	0.139043	0.897645	0.437394	1	1
chr5.124614711.G.T	rs4240376	G	Severity	CAV	T	-	289	Other diseases of blood and blood-forming organs	hematopoietic	292	8194	-0.0991947	0.127732	0.905566	0.437402	1	1
chr20.50152518.G.A	rs6020298	A	Severity	CAV	G	PEDS1-UBE2V1	250.24	Type 2 diabetes with neurological manifestations	endocrine/metabolic	456	5767	-0.0705794	0.0908855	0.931854	0.437409	1	1
chr17.34252769.A.G	rs1024611	G	Risk factor	CAV	G	CCL2	477	Epistaxis or throat hemorrhage	respiratory	125	6296	-0.132992	0.171256	0.875472	0.437413	1	1
chr10.51197961.C.A	rs7897633	A	Severity in European-Americans	CAV	C	PRKG1	327.41	Organic or persistent insomnia	neurological	151	7393	-0.136826	0.176194	0.872122	0.437414	1	1
chr9.4329170.T.C	rs3895472	C	Severity	CAV	T	GLIS3	276.13	Hyperpotassemia	endocrine/metabolic	339	7922	0.080192	0.103265	1.0835	0.437417	1	1
chr10.130802064.T.G	rs12253652	G	Severity	CAV	G	-	727	Other disorders of synovium, tendon, and bursa	musculoskeletal	356	6493	-0.0768497	0.0989626	0.926029	0.437423	1	1
chr8.97128242.T.C	rs7817272	C	Severity	CAV	C	CPQ	433.31	Transient cerebral ischemia	circulatory system	194	8637	0.0834213	0.107427	1.087	0.437431	1	1
chr5.174562335.T.A	rs2220543	T	Severity	CAV	A	SUMO2P6	722	Intervertebral disc disorders	musculoskeletal	361	7883	-0.0621898	0.0800866	0.939705	0.437435	1	1
chr13.102695866.A.G	rs599976	G	Severity	CAV-FE	G	METTL21C	578	Gastrointestinal hemorrhage	digestive	490	8190	0.0715154	0.092099	1.07413	0.43745	1	1
chr4.111691870.C.T	rs112641600	C	Severity	CAV	T	-	366.2	Senile cataract	sense organs	599	8011	-0.11298	0.1455	0.893168	0.437455	1	1
chr10.28606315.C.T	rs12773860	T	Severity	CAV	T	WAC	355.1	Chronic pain syndrome	neurological	194	8394	-0.329401	0.42423	0.719355	0.437473	1	1
chr6.52200448.A.G	rs13192246	G	Severity	CAV	G	-	053	Herpes zoster	infectious diseases	209	6056	0.0984478	0.126791	1.10346	0.43748	1	1
chr2.36677870.C.A	rs6714112	C	Severity	CAV	A	-	155	Cancer of liver and intrahepatic bile duct	neoplasms	101	8732	0.150242	0.193501	1.16212	0.437488	1	1
chr1.12207235.C.T	rs3397	T	Severity	CAV-FE	T	TNFRSF1B	558	Noninfectious gastroenteritis	digestive	131	5833	0.121653	0.156685	1.12936	0.437503	1	1
chr15.60845514.G.A	rs17303202	A	Risk factor; Severity	CAV-FE	A	RORA	227	Benign neoplasm of other endocrine glands and related structures	neoplasms	117	9393	0.118607	0.152762	1.12593	0.437503	1	1
chr9.21131628.G.C	rs12236000	G	Severity	CAV	C	-	278.4	Abnormal weight gain	endocrine/metabolic	160	5463	-0.165982	0.21378	0.847062	0.437505	1	1
chr11.71456403.G.T	rs12785878	G	Severity	CAV	T	NADSYN1	261.4	Vitamin D deficiency	endocrine/metabolic	2267	5971	-0.0357178	0.0460053	0.964913	0.437522	1	1
chr21.41465921.C.T	rs62217525	C	Possible functional consequences	FCP + IP	T	TMPRSS2	261	Vitamin deficiency	endocrine/metabolic	2424	5943	0.15305	0.197132	1.16538	0.437524	1	1
chr3.27146807.G.A	rs17317135	G	Severity	CAV	A	NEK10	246	Other disorders of thyroid	endocrine/metabolic	152	7895	0.407803	0.525269	1.50351	0.43753	1	1
chr2.162267541.C.T	rs1990760	T	Risk factor; Severity	CAV	T	IFIH1	727	Other disorders of synovium, tendon, and bursa	musculoskeletal	371	6803	0.0815076	0.104986	1.08492	0.437534	1	1
chr5.1211624.A.G	rs76067074	G	Severity	CAV-FE	G	SLC6A19	587	Kidney replaced by transpant	genitourinary	145	7185	0.364149	0.469044	1.43929	0.437535	1	1
chr1.161544752.A.C	rs396991	C	Severity	CAV-FE	C	FCGR3A	244.2	Acquired hypothyroidism	endocrine/metabolic	132	7224	0.10263	0.132195	1.10808	0.437541	1	1
chr1.20166359.C.T	rs72663004	T	Severity	CAV	T	PLA2G2C	293.1	Swelling, mass, or lump in head and neck [Space-occupying lesion, intracranial NOS]	mental disorders	123	9169	-0.356425	0.459105	0.700175	0.437544	1	1
chr9.3320390.C.A	rs72699049	A	Severity	CAV	A	RFX3	215	Other benign neoplasm of connective and other soft tissue	neoplasms	195	8948	0.409505	0.52749	1.50607	0.437556	1	1
chr15.90866675.C.T	rs79742014	T	Protective	IP	T	FURIN	345.3	Convulsions	neurological	215	8390	-0.784811	1.01093	0.456206	0.437556	1	1
chr10.43519603.G.T	rs10793436	G	Severity	CAV	G	-	395.1	Nonrheumatic mitral valve disorders	circulatory system	140	8061	-0.0973574	0.125408	0.907232	0.437557	1	1
chr2.162267541.C.T	rs1990760	T	Risk factor; Severity	CAV	T	IFIH1	654	Other and unspecified complications of birth; puerperium affecting management of mother	pregnancy complications	113	9316	0.142515	0.183577	1.15317	0.437558	1	1
chr10.104263031.C.A	rs4925	A	Protective for neurological complications of long COVID	CAV	A	GSTO1	242	Thyrotoxicosis with or without goiter	endocrine/metabolic	274	7927	0.112204	0.144535	1.11874	0.437563	1	1
chr4.143999443.G.A	rs7683365	A	Risk factor	FCP + IP	A	GYPB	452.2	Deep vein thrombosis [DVT]	circulatory system	267	6953	0.0912697	0.117571	1.09556	0.437575	1	1
chr13.73984368.C.T	rs12871414	C	Severity	CAV	T	KLF12	694.2	Other dyschromia	dermatologic	167	7695	-0.137704	0.17739	0.871356	0.437584	1	1
chr11.1219991.G.T	rs35705950	T	Protective	CAV	T	MUC5B	367	Disorders of refraction and accommodation; blindness and low vision	sense organs	450	8123	0.201923	0.260131	1.22375	0.43761	1	1
chr9.4329170.T.C	rs3895472	C	Severity	CAV	T	GLIS3	586.4	Stricture/obstruction of ureter	genitourinary	150	7131	-0.125409	0.161565	0.882136	0.437624	1	1
chr4.67910402.G.A	rs4860265	G	Possible functional consequences	FCP + IP	G	TMPRSS11A	274	Gout and other crystal arthropathies	endocrine/metabolic	295	8841	0.0685506	0.0883148	1.07095	0.437627	1	1
chr1.20166359.C.T	rs72663004	T	Severity	CAV	T	PLA2G2C	704.1	Alopecia	dermatologic	205	8356	-0.267233	0.344287	0.765495	0.437635	1	1
chr8.38996464.C.A	rs7840270	C	Severity	CAV-FE	A	ADAM9	495	Asthma	respiratory	1473	6675	-0.040822	0.0525947	0.96	0.437653	1	1
chr1.155133406.T.G	rs4971066	G	Risk factor	CAV	G	EFNA1	743.11	Osteoporosis NOS	musculoskeletal	396	8577	-0.168096	0.216578	0.845273	0.437664	1	1
chr10.28606315.C.T	rs12773860	T	Severity	CAV	T	WAC	272.12	Hyperglyceridemia	endocrine/metabolic	115	5579	0.341237	0.439663	1.40669	0.43767	1	1
chr21.41426103.C.A	rs17000900	A	Severity	CAV-FE	A	MX1	426.7	Abnormal electrocardiogram [ECG] [EKG]	circulatory system	228	6970	-0.0937876	0.120843	0.910476	0.437683	1	1
chr14.102356233.A.G	rs11160678	G	Severity	CAV	G	CINP	470	Septal Deviations/Turbinate Hypertrophy	respiratory	104	6188	-0.1256	0.161842	0.881967	0.437709	1	1
chr6.52236941.T.C	rs763780	C	Protective	FCP	C	IL17F	415.1	Acute pulmonary heart disease	circulatory system	259	9053	0.119793	0.154363	1.12726	0.437719	1	1
chr1.3081749.G.A	rs12745140	A	Severity	CAV	A	PRDM16	244	Hypothyroidism	endocrine/metabolic	533	7881	-0.216559	0.279059	0.805285	0.43773	1	1
chr6.30887474.G.A	rs4618569	AG genotype	Severity	CAV	A	DDR1	772.3	Muscle weakness	symptoms	233	8665	0.0809832	0.104356	1.08435	0.437732	1	1
chr9.21131628.G.C	rs12236000	G	Severity	CAV	C	-	743.1	Osteoporosis	musculoskeletal	399	8565	0.0954369	0.122982	1.10014	0.437733	1	1
chr4.143999443.G.A	rs7683365	A	Risk factor	FCP + IP	A	GYPB	278	Overweight, obesity and other hyperalimentation	endocrine/metabolic	2611	4924	0.0370104	0.0476924	1.0377	0.437735	1	1
chr3.101705614.T.C	rs11919389	C	Risk factor	CAV	C	PDCL3P4	681	Superficial cellulitis and abscess	dermatologic	472	7926	-0.0597293	0.0769729	0.94202	0.437762	1	1
chr1.244873270.T.C	rs12130553	C	Severity	CAV	T	-	681.5	Cellulitis and abscess of leg, except foot	dermatologic	140	6275	0.129286	0.166611	1.13802	0.437763	1	1
chr10.76490426.T.C	rs114026383	C	Risk factor for European population	CAV	C	LRMDA	286.2	Encounter for long-term (current) use of anticoagulants	hematopoietic	195	8731	0.177319	0.228512	1.19401	0.437764	1	1
chr3.148742201.A.C	rs5186	C	Severity	CAV	C	AGTR1	271	Disorders of carbohydrate transport and metabolism	endocrine/metabolic	1409	7685	-0.0734876	0.0947041	0.929148	0.437766	1	1
chr1.196673103.G.A	rs800292	A	Severity	CAV	G	CFH	427.1	Paroxysmal tachycardia, unspecified	circulatory system	185	7026	0.0958322	0.123501	1.10057	0.437772	1	1
chr18.6461231.C.G	rs11659676	G	Severity	CAV-FE	C	RPL6P27	809	Fracture of unspecified bones	injuries & poisonings	116	7750	0.103275	0.133099	1.1088	0.437791	1	1
chr2.127137039.A.G	rs744373	G	Severity	CAV	G	-	627.1	Postmenopausal bleeding	genitourinary	201	7379	0.0804559	0.103691	1.08378	0.437795	1	1
chr9.30504351.C.T	rs17775810	TT genotype	Protective	CAV	T	LINC01242	724	Other and unspecified disorders of back	musculoskeletal	191	7995	-0.247679	0.319215	0.780611	0.437808	1	1
chr2.162267541.C.T	rs1990760	T	Risk factor; Severity	CAV	T	IFIH1	345	Epilepsy, recurrent seizures, convulsions	neurological	308	8381	0.0891028	0.114841	1.09319	0.43782	1	1
chr9.81442264.TCAG.T	rs1826292621	T	Severity	CAV	T	-	939	Atopic/contact dermatitis due to other or unspecified	dermatologic	647	7503	0.0580848	0.0748643	1.0598	0.437827	1	1
chr15.60845514.G.A	rs17303202	A	Risk factor; Severity	CAV-FE	A	RORA	079.9	Viremia, NOS	infectious diseases	139	6160	-0.115508	0.148877	0.890914	0.437831	1	1
chr2.45584979.T.C	-	HLA-A*02:02	Protective	IP	T	HLA-A	415	Pulmonary heart disease	circulatory system	309	8989	-0.0666285	0.0858793	0.935543	0.437844	1	1
chr11.611919.C.G	rs702966	C	Severity in African-Americans	CAV	C	PHRF1	599.2	Retention of urine	genitourinary	144	6872	0.0942098	0.121432	1.09879	0.437854	1	1
chr1.90742957.A.C	rs2166172	C	Severity	CAV-FE	C	-	278.11	Morbid obesity	endocrine/metabolic	1133	5488	-0.0582046	0.0750244	0.943457	0.437862	1	1
chr5.77379593.G.A	rs7715119	A	Severity	CAV-FE	A	PDE8B	401.1	Essential hypertension	circulatory system	4888	4060	0.0341636	0.0440371	1.03475	0.437872	1	1
chr2.195519781.A.G	rs74417002	G	Severity	CAV	G	-	735.1	Flat foot	musculoskeletal	113	8511	-0.242137	0.312125	0.784949	0.437886	1	1
chr4.107694523.TG.T	rs70947091	T	Severity	CAV-FE	T	PAPSS1	078	Viral warts & HPV	infectious diseases	324	6099	0.096232	0.124048	1.10101	0.437887	1	1
chr6.32623820.T.C	rs9271609	T	Severity	CAV	C	HLA-DQA1	763	Thoracic or lumbosacral neuritis or radiculitis, unspecified	symptoms	614	7577	0.0578255	0.0745408	1.05953	0.437893	1	1
chr1.230710048.A.G	rs699	G	Severity	CAV	A	AGT	530.1	Esophagitis, GERD and related diseases	digestive	1826	6811	-0.0427706	0.0551347	0.958131	0.437898	1	1
chr13.23084699.A.G	rs1984162	G	Severity	CAV	G	-	426.7	Abnormal electrocardiogram [ECG] [EKG]	circulatory system	230	7037	-0.097153	0.125238	0.907417	0.4379	1	1
chr10.36988942.A.G	rs2091431	G	Severity	CAV	A	-	562	Diverticulosis and diverticulitis	digestive	186	6790	0.100206	0.129175	1.1054	0.437904	1	1
chr15.33615902.C.T	rs12593288	C	Severity	CAV	T	RYR3	428.4	Heart failure with preserved EF [Diastolic heart failure]	circulatory system	242	7977	-0.1934	0.249314	0.824152	0.437908	1	1
chrX.12889539.C.G	rs3853839	G	Severity; Risk factor	CAV-FE	G	TLR7	735.2	Acquired toe deformities	musculoskeletal	171	8062	0.121554	0.156698	1.12925	0.437915	1	1
chr4.106022043.T.C	rs11729561	T	Severity	CAV	C	-	512.9	Other dyspnea	respiratory	1024	5083	0.0893737	0.115215	1.09349	0.437918	1	1
chr9.78543197.A.G	rs7027911	A	Severity	CAV	G	-	433.1	Occlusion and stenosis of precerebral arteries	circulatory system	141	8635	-0.138813	0.17895	0.870391	0.437922	1	1
chr20.50152518.G.A	rs6020298	A	Severity	CAV	G	PEDS1-UBE2V1	740.1	Osteoarthritis; localized	musculoskeletal	1180	6954	-0.0463605	0.0597657	0.954698	0.437923	1	1
chr17.49863303.C.T	rs77534576	T	Severity	CAV	T	-	411.4	Coronary atherosclerosis	circulatory system	921	8093	-0.299978	0.386723	0.740834	0.43793	1	1
chr4.67910532.T.C	rs9998258	T	Possible functional consequences	FCP + IP	C	TMPRSS11A	593	Hematuria	genitourinary	291	7653	-0.215933	0.278375	0.805789	0.43793	1	1
chr7.128938247.T.G	rs10488631	TCTA haplotype	Severity in European-Americans	CAV	T	IRF5	261.2	Vitamin B-complex deficiencies	endocrine/metabolic	403	5887	0.0592772	0.0764238	1.06107	0.437963	1	1
chr9.133257521.T.TC	rs8176719	TC	Severity; Risk factor	CAV-FE	TC	ABO	596.5	Functional disorders of bladder	genitourinary	155	9167	-0.0987968	0.127375	0.905927	0.437964	1	1
chr7.128954129.T.C	rs10488631	TCTA haplotype	Severity in European-Americans	CAV	C	IRF5	578.9	Hemorrhage of gastrointestinal tract	digestive	167	8215	-0.326222	0.420594	0.721645	0.437972	1	1
chr7.54580201.A.C	rs622568	C	Severity; Risk factor	CAV-FE	C	-	741	Symptoms and disorders of the joints	musculoskeletal	592	8352	-0.0485147	0.0625505	0.952643	0.437981	1	1
chr2.191909428.G.A	rs147509469	A	Risk factor for females	CAV	A	CAVIN2-AS1	573.9	Abnormal serum enzyme levels	digestive	286	8098	0.36686	0.472998	1.4432	0.437982	1	1
chr2.162267541.C.T	rs1990760	T	Risk factor; Severity	CAV	T	IFIH1	153.3	Malignant neoplasm of rectum, rectosigmoid junction, and anus	neoplasms	218	8221	-0.113654	0.146538	0.892566	0.437986	1	1
chr2.195994321.C.T	rs191631470	T	Severity	CAV	T	DNAH7	770	Myalgia and myositis unspecified	symptoms	137	9415	0.801503	1.03341	2.22889	0.437989	1	1
chr11.14893332.A.G	rs10741657	G	Severity	CAV	A	CYP2R1	244.1	Secondary hypothyroidism	endocrine/metabolic	185	7929	-0.0953508	0.122946	0.909054	0.438013	1	1
chr21.41426103.C.A	rs17000900	A	Severity	CAV-FE	A	MX1	443	Peripheral vascular disease	circulatory system	778	7915	0.0521814	0.0672835	1.05357	0.438018	1	1
chr3.141689849.A.G	rs6440031	G	Severity	CAV	A	LINC02618	947	Urticaria	dermatologic	106	6799	0.28085	0.362145	1.32426	0.438033	1	1
chr2.195499753.A.C	rs73060484	C	Severity	CAV	C	-	053	Herpes zoster	infectious diseases	210	6075	-0.138447	0.178522	0.870709	0.438034	1	1
chr2.127137039.A.G	rs744373	G	Severity	CAV	G	-	790.6	Other abnormal blood chemistry	symptoms	801	7764	-0.0409111	0.0527553	0.959914	0.438051	1	1
chr5.32750877.T.C	rs1173773	C	Protective	CAV	T	NPR3	694.2	Other dyschromia	dermatologic	167	7764	0.0898147	0.115819	1.09397	0.438059	1	1
chr3.149000300.G.T	rs76488148	T	Severity	CAV	T	GYG1	573.9	Abnormal serum enzyme levels	digestive	282	7929	0.0937293	0.120867	1.09826	0.438061	1	1
chr14.102356233.A.G	rs11160678	G	Severity	CAV	G	CINP	480	Pneumonia	respiratory	399	7979	-0.0646011	0.0833056	0.937441	0.438061	1	1
chr22.43928847.C.G	rs738409	G	Protective*Conflicting; Severity*Conflicting	CAV	G	PNPLA3	840	Sprains and strains	injuries & poisonings	112	8675	-0.159091	0.205165	0.852918	0.438084	1	1
chr18.69541156.T.C	rs12958013	T	Severity	CAV	C	DOK6	274	Gout and other crystal arthropathies	endocrine/metabolic	308	9079	-0.237239	0.305949	0.788803	0.438092	1	1
chr4.5820150.T.C	rs3774881	T	Severity	CAV	T	CRMP1	476	Allergic rhinitis	respiratory	950	5088	0.0443189	0.0571569	1.04532	0.438109	1	1
chr4.166008836.A.T	rs17047200	TT genotype	Severity (TT genotype)*Conflicting; Risk factor (AA genotype)*Conflicting	CAV	T	TLL1	196	Radiotherapy	neoplasms	122	8189	0.109093	0.140695	1.11527	0.438111	1	1
chr6.160731787.C.T	rs4252128	T	Potential functional effect on protein	FCP + IP	T	PLG	470	Septal Deviations/Turbinate Hypertrophy	respiratory	106	6304	-0.553708	0.714109	0.574814	0.438113	1	1
chr14.76832814.C.CT	rs34279101	CT	Severity	CAV	CT	LRRC74A	244.4	Hypothyroidism NOS	endocrine/metabolic	432	7718	0.0667566	0.086097	1.06904	0.438124	1	1
chr4.69615987.C.T	rs7688383	T	Loss of smell and taste	CAV	T	UGT2A1	729	Other disorders of soft tissues	musculoskeletal	411	6523	-0.0618399	0.0797574	0.940033	0.438133	1	1
chr14.55263686.C.T	rs10140801	T	Severity	CAV-FE	C	FBXO34-AS1	252.1	Hyperparathyroidism	endocrine/metabolic	197	8432	-0.116961	0.150851	0.88962	0.438138	1	1
chr2.36677870.C.A	rs6714112	C	Severity	CAV	A	-	592.11	Acute cystitis	genitourinary	105	7535	-0.164574	0.212262	0.848255	0.438142	1	1
chr10.76490426.T.C	rs114026383	C	Risk factor for European population	CAV	C	LRMDA	585.1	Acute renal failure	genitourinary	552	7206	-0.125328	0.161646	0.882207	0.438149	1	1
chr15.60810211.C.T	rs341419	T	Severity	CAV-FE	T	RORA	578.2	Blood in stool	digestive	101	7799	-0.127165	0.164018	0.880588	0.438153	1	1
chr1.154454494.A.C	rs2228145	A	Risk factor	CAV	C	IL6R	351	Other peripheral nerve disorders	neurological	356	8413	0.0886286	0.114317	1.09267	0.43817	1	1
chr6.41534945.A.C	rs1886814	C	Severity	CAV-FE	C	FOXP4-AS1	681	Superficial cellulitis and abscess	dermatologic	475	7931	-0.100836	0.130063	0.904081	0.438173	1	1
chr21.33287378.C.T	rs8178521	T	Severity	CAV-FE	T	IL10RB	578.9	Hemorrhage of gastrointestinal tract	digestive	165	8129	-0.243914	0.314652	0.783555	0.438229	1	1
chr9.21206606.C.G	rs28368148	G	Severity	CAV-FE	G	IFNA10	338	Pain	neurological	1923	6591	-0.386736	0.498906	0.679271	0.43824	1	1
chr20.50172836.A.G	rs6122883	G	Severity	CAV-FE	G	LINC01273	740	Osteoarthrosis	musculoskeletal	1657	7090	0.0451481	0.0582438	1.04618	0.438246	1	1
chr10.52771466.C.T	rs1800451	T	Potential functional effect on protein	FCP + IP	T	MBL2	783	Fever of unknown origin	symptoms	169	8906	-0.10772	0.138972	0.897879	0.438268	1	1
chr4.143999443.G.A	rs7683365	A	Risk factor	FCP + IP	A	GYPB	745	Pain in joint	musculoskeletal	2406	4697	0.0384976	0.049668	1.03925	0.438282	1	1
chr15.33615902.C.T	rs12593288	C	Severity	CAV	T	RYR3	338	Pain	neurological	1898	6483	0.0712919	0.0919811	1.07389	0.438298	1	1
chr6.158608455.C.T	rs117665206	T	Severity	CAV	T	TMEM181	741	Symptoms and disorders of the joints	musculoskeletal	597	8444	-0.798839	1.03067	0.449851	0.4383	1	1
chr5.131995059.C.T	rs56162149	T	Severity	CAV-FE	C	ACSL6	269	Proteinuria	endocrine/metabolic	464	8240	-0.0627536	0.0809727	0.939175	0.438341	1	1
chr13.33129529.C.G	rs34425674	G	Risk factor	CAV	G	STARD13	110.1	Dermatophytosis	infectious diseases	881	7126	0.267728	0.345464	1.30699	0.43835	1	1
chr13.23084699.A.G	rs1984162	G	Severity	CAV	G	-	165	Cancer within the respiratory system	neoplasms	105	9449	0.130895	0.168902	1.13985	0.438356	1	1
chr13.23084699.A.G	rs1984162	G	Severity	CAV	G	-	165.1	Cancer of bronchus; lung	neoplasms	105	9449	0.130895	0.168902	1.13985	0.438356	1	1
chr9.87726001.C.A	rs41307457	C;A	Possible functional consequences	FCP + IP	A	CTSL	433.2	Occlusion of cerebral arteries	circulatory system	437	8483	-0.0731667	0.0944121	0.929446	0.438357	1	1
chr2.196087686.G.A	rs2176724	A	Severity	CAV	A	-	369.5	Conjunctivitis, infectious	sense organs	220	8033	-0.0802686	0.10358	0.922868	0.438373	1	1
chr7.128954129.T.C	rs10488631	TCTA haplotype	Severity in European-Americans	CAV	C	IRF5	530.11	GERD	digestive	1812	6810	-0.10708	0.138179	0.898454	0.438375	1	1
chr1.155175305.G.A	rs7528026	A	Severity	CAV	A	TRIM46	433	Cerebrovascular disease	circulatory system	674	8641	-0.339209	0.437729	0.712333	0.438381	1	1
chr1.109740350.G.T	rs1332018	T	Risk factor; Severity	CAV	G	GSTM3	514	Abnormal findings examination of lungs	respiratory	263	8818	0.0914654	0.118032	1.09578	0.438387	1	1
chr1.205208489.G.A	rs11240388	G	Severity	CAV-FE	A	DSTYK	592.1	Cystitis	genitourinary	124	7649	-0.143846	0.185637	0.866021	0.438413	1	1
chr1.173115604.T.G	rs17300100	G	Severity	CAV	G	-	574.1	Cholelithiasis	digestive	144	9060	0.32877	0.424297	1.38926	0.438424	1	1
chr3.27146807.G.A	rs17317135	G	Severity	CAV	A	NEK10	599	Other symptoms/disorders or the urinary system	genitourinary	1287	6844	-0.20827	0.268786	0.811988	0.438426	1	1
chr1.214663607.G.A	rs143976001	A	Severity	CAV	A	CENPF	345.3	Convulsions	neurological	215	8400	0.801647	1.03458	2.22921	0.438428	1	1
chr11.71456403.G.T	rs12785878	G	Severity	CAV	T	NADSYN1	531	Peptic ulcer (excl. esophageal)	digestive	146	9354	-0.122426	0.158001	0.884772	0.438434	1	1
chr1.31151182.G.C	rs12083278	C	Severity	CAV	G	-	270	Disorders of protein plasma/amino-acid transport and metabolism	endocrine/metabolic	129	8183	0.12214	0.157634	1.12991	0.438438	1	1
chr14.35401887.C.T	rs696	CC genotype	Severity	CAV	C	NFKBIA	426.7	Abnormal electrocardiogram [ECG] [EKG]	circulatory system	229	6985	-0.0774411	0.0999475	0.925482	0.438447	1	1
chr1.12207235.C.T	rs3397	T	Severity	CAV-FE	T	TNFRSF1B	550	Abdominal hernia	digestive	412	7542	0.0701498	0.0905395	1.07267	0.438459	1	1
chr1.154454494.A.C	rs2228145	A	Risk factor	CAV	C	IL6R	227	Benign neoplasm of other endocrine glands and related structures	neoplasms	118	9375	0.14512	0.187304	1.15618	0.438467	1	1
chr8.40324459.C.A	rs11779911	C	Severity	CAV	A	SIRLNT	705	Disorders of sweat glands	dermatologic	102	7406	0.126191	0.162874	1.1345	0.438473	1	1
chr5.96909661.C.T	rs150892504	T	Severity	CAV	T	ERAP2	585.31	Renal dialysis	genitourinary	353	7232	0.825857	1.06594	2.28384	0.438476	1	1
chr6.52236941.T.C	rs763780	C	Protective	FCP	C	IL17F	569	Other disorders of intestine	digestive	202	8645	0.138815	0.179171	1.14891	0.438478	1	1
chr1.161544752.A.C	rs396991	C	Severity	CAV-FE	C	FCGR3A	573.7	Abnormal results of function study of liver	digestive	141	7393	-0.101621	0.131168	0.903372	0.438493	1	1
chr13.33129529.C.G	rs34425674	G	Risk factor	CAV	G	STARD13	687	Symptoms affecting skin	dermatologic	123	6841	0.573818	0.740685	1.77503	0.438509	1	1
chr17.49863303.C.T	rs77534576	T	Severity	CAV	T	-	735.1	Flat foot	musculoskeletal	112	8526	0.565786	0.730319	1.76083	0.43851	1	1
chr10.36988942.A.G	rs2091431	G	Severity	CAV	A	-	327.32	Obstructive sleep apnea	neurological	747	7242	-0.0534263	0.0689643	0.947976	0.438519	1	1
chr4.67964168.T.A	rs720009	A	Possible functional consequences	FCP + IP	A	TMPRSS11A	585	Renal failure	genitourinary	1354	7070	-0.0449016	0.0579612	0.956092	0.438527	1	1
chr9.33426577.A.G	rs10813976	G	Severity	CAV	G	-	197	Chemotherapy	neoplasms	411	8455	-0.0893939	0.115395	0.914485	0.438531	1	1
chr9.21131628.G.C	rs12236000	G	Severity	CAV	C	-	687.4	Disturbance of skin sensation	dermatologic	489	6772	0.0877071	0.113219	1.09167	0.438536	1	1
chr19.50259161.A.G	rs1651553	G	Severity	CAV	A	MYH14	250.3	Insulin pump user	endocrine/metabolic	638	5770	-0.0519444	0.0670539	0.949382	0.438537	1	1
chr10.52771466.C.T	rs1800451	T	Potential functional effect on protein	FCP + IP	T	MBL2	269	Proteinuria	endocrine/metabolic	488	8570	0.0611487	0.0789364	1.06306	0.438542	1	1
chr13.73984368.C.T	rs12871414	C	Severity	CAV	T	KLF12	796	Elevated prostate specific antigen [PSA]	genitourinary	176	8485	-0.145609	0.187967	0.864496	0.438547	1	1
chr21.41508701.T.G	rs4283504	T	Possible functional consequences	FCP + IP	T	TMPRSS2	939	Atopic/contact dermatitis due to other or unspecified	dermatologic	634	7340	-0.117527	0.151718	0.889117	0.438553	1	1
chr5.132485305.G.A	rs17622656	A	Risk factor	FCP + IP	A	IRF1	280	Iron deficiency anemias	hematopoietic	917	6181	-0.0774247	0.0999536	0.925497	0.438572	1	1
chr4.143996657.T.C	rs6840234	C	Protective	FCP + IP	T	GYPB	709	Diffuse diseases of connective tissue	dermatologic	102	5453	-0.120324	0.155335	0.886633	0.438573	1	1
chr8.124324323.T.C	rs72711165	C	Severity	CAV-FE	C	TMEM65	241	Nontoxic nodular goiter	endocrine/metabolic	623	7918	0.120017	0.15494	1.12752	0.438575	1	1
chr7.128938247.T.G	rs10488631	TCTA haplotype	Severity in European-Americans	CAV	T	IRF5	578.9	Hemorrhage of gastrointestinal tract	digestive	162	8101	-0.0905155	0.116855	0.91346	0.438579	1	1
chr10.51197961.C.A	rs7897633	A	Severity in European-Americans	CAV	C	PRKG1	770	Myalgia and myositis unspecified	symptoms	139	9421	-0.137773	0.177865	0.871297	0.43858	1	1
chr14.80203237.T.C	rs225014	C	Severity	CAV	C	DIO2	475.9	Postnasal drip	respiratory	212	6014	-0.0789175	0.101887	0.924116	0.438602	1	1
chr18.6461231.C.G	rs11659676	G	Severity	CAV-FE	C	RPL6P27	440	Atherosclerosis	circulatory system	156	7263	-0.0904815	0.116819	0.913491	0.43861	1	1
chrX.15581240.G.A	rs147464721	A	Severity	CAV	A	ACE2	578	Gastrointestinal hemorrhage	digestive	490	8199	0.333167	0.430172	1.39538	0.438637	1	1
chr12.57108399.C.T	rs324011	T	Risk factor; Severity	CAV	T	STAT6	261.4	Vitamin D deficiency	endocrine/metabolic	2245	5906	0.039527	0.0510366	1.04032	0.438645	1	1
chr7.107967457.C.T	rs2237698	T	Severity	CAV	T	LAMB1	155	Cancer of liver and intrahepatic bile duct	neoplasms	103	8860	0.198195	0.255908	1.2192	0.438648	1	1
chr16.57636629.G.A	rs7499679	A	Severity	CAV	A	ADGRG1	578.2	Blood in stool	digestive	102	8019	-0.113062	0.145985	0.893095	0.43865	1	1
chr11.126292948.C.T	rs8177374	T	Protective	CAV	T	TIRAP	250.6	Polyneuropathy in diabetes	endocrine/metabolic	219	5988	0.242747	0.313449	1.27475	0.438671	1	1
chr6.41534945.A.C	rs1886814	C	Severity	CAV-FE	C	FOXP4-AS1	389.1	Sensorineural hearing loss	sense organs	293	8515	-0.130698	0.168768	0.877483	0.438679	1	1
chr1.155197995.A.G	rs41264915	A	Severity	CAV-FE	G	THBS3	627.1	Postmenopausal bleeding	genitourinary	200	7368	-0.0971457	0.125444	0.907424	0.438684	1	1
chr19.50379362.T.C	rs1405655	C	Severity	CAV-FE	T	NR1H2	555	Inflammatory bowel disease and other gastroenteritis and colitis	digestive	132	6915	-0.0979451	0.12648	0.906699	0.4387	1	1
chr11.88824823.A.G	rs10831496	G	Severity	CAV-FE	A	GRM5	539	Bariatric surgery	digestive	205	9337	0.0978137	0.126312	1.10276	0.438704	1	1
chr8.73355963.T.C	rs2010843	C	Severity	CAV	C	RDH10-AS1	741.2	Stiffness of joint	musculoskeletal	394	8352	-0.0956336	0.123497	0.908797	0.438706	1	1
chr10.104263031.C.A	rs4925	A	Protective for neurological complications of long COVID	CAV	A	GSTO1	292.4	Altered mental status	mental disorders	106	8479	-0.207505	0.267965	0.812609	0.43871	1	1
chr2.191909428.G.A	rs147509469	A	Risk factor for females	CAV	A	CAVIN2-AS1	269	Proteinuria	endocrine/metabolic	494	8695	0.29223	0.377379	1.33941	0.438714	1	1
chr6.32623820.T.C	rs9271609	T	Severity	CAV	C	HLA-DQA1	415.11	Pulmonary embolism and infarction, acute	circulatory system	258	9054	-0.0889721	0.114901	0.914871	0.438731	1	1
chr9.87726001.C.A	rs41307457	C;A	Possible functional consequences	FCP + IP	A	CTSL	727	Other disorders of synovium, tendon, and bursa	musculoskeletal	360	6703	-0.0799032	0.103191	0.923206	0.43874	1	1
chr10.51197961.C.A	rs7897633	A	Severity in European-Americans	CAV	C	PRKG1	425	Cardiomyopathy	circulatory system	266	9089	0.0946931	0.122292	1.09932	0.438743	1	1
chr13.41746691.T.A	rs10507497	A	Severity	CAV-FE	A	VWA8	070.3	Viral hepatitis C	infectious diseases	953	6143	-0.0478441	0.0617889	0.953282	0.438744	1	1
chr5.174562335.T.A	rs2220543	T	Severity	CAV	A	SUMO2P6	054	Herpes simplex	infectious diseases	337	6062	-0.0639483	0.0825869	0.938054	0.438744	1	1
chr7.22548762.C.T	rs13227460	T	Severity	CAV	T	STEAP1B	250.1	Type 1 diabetes	endocrine/metabolic	123	5900	0.172498	0.222785	1.18827	0.438767	1	1
chr12.47844974.A.G	rs731236	AG and AA genotype	Severity	CAV	G	VDR	585.34	Chronic Kidney Disease, Stage IV	genitourinary	350	7226	-0.0694264	0.0896674	0.932929	0.438773	1	1
chr1.155175305.G.A	rs7528026	A	Severity	CAV	A	TRIM46	428	Congestive heart failure; nonhypertensive	circulatory system	694	8105	-0.337856	0.436381	0.713298	0.438799	1	1
chr19.24134099.G.A	rs10407383	A	Severity	CAV-FE	A	ZNF254	244	Hypothyroidism	endocrine/metabolic	531	7894	-0.0502894	0.0649559	0.950954	0.438808	1	1
chr19.24134099.G.A	rs10407383	A	Severity	CAV-FE	A	ZNF254	695.42	Systemic lupus erythematosus	dermatologic	154	7786	-0.0910419	0.117603	0.912979	0.438845	1	1
chr14.55263686.C.T	rs10140801	T	Severity	CAV-FE	C	FBXO34-AS1	274.11	Gouty arthropathy	endocrine/metabolic	123	9065	-0.14939	0.192974	0.861234	0.438847	1	1
chr10.52771482.G.A	rs5030737	A	Potential functional effect on protein	FCP + IP	A	MBL2	741.4	Joint effusions	musculoskeletal	119	8444	-0.784934	1.01395	0.45615	0.438852	1	1
chr6.41534945.A.C	rs1886814	C	Severity	CAV-FE	C	FOXP4-AS1	261.4	Vitamin D deficiency	endocrine/metabolic	2265	5938	0.051131	0.06605	1.05246	0.438856	1	1
chr12.47902438.G.T	rs11574024	T	Severity	CAV	T	VDR	709	Diffuse diseases of connective tissue	dermatologic	141	7776	0.369666	0.477543	1.44725	0.438872	1	1
chr1.155133406.T.G	rs4971066	G	Risk factor	CAV	G	EFNA1	722.1	Displacement of intervertebral disc	musculoskeletal	193	7967	-0.243123	0.314074	0.784175	0.438875	1	1
chr2.195519781.A.G	rs74417002	G	Severity	CAV	G	-	504	Other alveolar and parietoalveolar pneumonopathy	respiratory	103	8926	0.211939	0.27381	1.23607	0.438909	1	1
chr15.60845514.G.A	rs17303202	A	Risk factor; Severity	CAV-FE	A	RORA	369	Infection of the eye	sense organs	247	8055	-0.0867417	0.112065	0.916914	0.438911	1	1
chr15.100233816.G.A	rs143434383	A	Risk factor	CAV	A	ADAMTS17	512.7	Shortness of breath	respiratory	1835	5197	-0.645819	0.834364	0.524233	0.438916	1	1
chr10.89010241.T.C	rs982764	T	Severity	CAV-FE	C	FAS	452	Other venous embolism and thrombosis	circulatory system	361	7688	0.0662155	0.0855469	1.06846	0.438916	1	1
chr15.90879313.T.C	rs8039305	C	Risk factor	CAV-FE	T	FURIN	279.7	Other immunological findings	endocrine/metabolic	494	8164	-0.0682258	0.0881441	0.93405	0.438916	1	1
chr6.31153649.G.A	rs143334143	A	Severity; Risk factor	CAV-FE	A	CCHCR1	512	Other symptoms of respiratory system	respiratory	2701	5206	0.0616515	0.0796516	1.06359	0.438922	1	1
chr1.169597075.C.T	rs6127	T	Severity in males	CAV	C	SELP	587	Kidney replaced by transpant	genitourinary	145	7230	0.121709	0.157245	1.12943	0.438926	1	1
chr3.146517122.G.A	rs343320	A	Severity	CAV-FE	A	PLSCR1	504	Other alveolar and parietoalveolar pneumonopathy	respiratory	101	8891	0.405132	0.523422	1.4995	0.438927	1	1
chr4.69615987.C.T	rs7688383	T	Loss of smell and taste	CAV	T	UGT2A1	136	Other infectious and parasitic diseases	infectious diseases	130	8611	0.102987	0.133058	1.10848	0.438933	1	1
chr6.158608455.C.T	rs117665206	T	Severity	CAV	T	TMEM181	350	Abnormal movement	neurological	1084	7855	-0.59594	0.769959	0.551044	0.438937	1	1
chr21.41464802.A.G	rs462574	A	Possible functional consequences	FCP + IP	A	TMPRSS2	470	Septal Deviations/Turbinate Hypertrophy	respiratory	107	6228	-0.144836	0.187131	0.865165	0.438943	1	1
chr2.195519781.A.G	rs74417002	G	Severity	CAV	G	-	726.1	Enthesopathy	musculoskeletal	395	6812	-0.127383	0.16459	0.880396	0.438964	1	1
chr1.12192898.T.G	rs1061622	T	Severity	CAV-FE	G	TNFRSF1B	250.7	Diabetic retinopathy	endocrine/metabolic	196	7777	0.0955724	0.123488	1.10029	0.438967	1	1
chr3.149000300.G.T	rs76488148	T	Severity	CAV	T	GYG1	512.7	Shortness of breath	respiratory	1814	5050	-0.0454653	0.0587471	0.955553	0.43898	1	1
chr6.32623820.T.C	rs9271609	T	Severity	CAV	C	HLA-DQA1	443.9	Peripheral vascular disease, unspecified	circulatory system	593	8027	0.0600009	0.0775291	1.06184	0.438981	1	1
chr9.133257521.T.TC	rs8176719	TC	Severity; Risk factor	CAV-FE	TC	ABO	345.3	Convulsions	neurological	215	8364	0.0810051	0.104671	1.08438	0.438988	1	1
chrX.15587729.C.T	rs4646140	T	Severity	CAV	T	ACE2	613.5	Mastodynia	genitourinary	121	9047	0.148783	0.192256	1.16042	0.439003	1	1
chr2.6013310.G.A	rs73910904	A	Risk factor	CAV	A	-	930	Allergic reaction to food	injuries & poisonings	145	7551	-0.298669	0.385952	0.741805	0.439019	1	1
chr21.41507982.C.A	rs75603675	A	Protective*Conflicting; Risk factor*Conflicting; Severity*Conflicting	CAV	A	TMPRSS2	512.8	Cough	respiratory	1287	4974	-0.037415	0.0483497	0.963276	0.439025	1	1
chr14.102356233.A.G	rs11160678	G	Severity	CAV	G	CINP	564	Functional digestive disorders	digestive	214	6784	-0.0870218	0.112455	0.916657	0.439026	1	1
chr21.41473456.A.G	rs17854725	G	Severity	CAV	G	TMPRSS2	475	Chronic sinusitis	respiratory	469	6193	-0.0559244	0.0722689	0.945611	0.439027	1	1
chrX.15603134.G.A	rs7885856	G;A	Possible functional consequences	FCP + IP	A	ACE2	371	Inflammation of the eye	sense organs	215	8069	-0.149907	0.193719	0.860788	0.439027	1	1
chr6.41534945.A.C	rs1886814	C	Severity	CAV-FE	C	FOXP4-AS1	174.11	Malignant neoplasm of female breast	neoplasms	248	8684	0.128624	0.166221	1.13726	0.439041	1	1
chrX.12889539.C.G	rs3853839	G	Severity; Risk factor	CAV-FE	G	TLR7	578.8	Hemorrhage of rectum and anus	digestive	272	7759	0.100798	0.130262	1.10605	0.439045	1	1
chr9.30504351.C.T	rs17775810	TT genotype	Protective	CAV	T	LINC01242	296.22	Major depressive disorder	mental disorders	1406	5837	0.0899299	0.116221	1.0941	0.43906	1	1
chrX.15603134.G.A	rs7885856	G;A	Possible functional consequences	FCP + IP	A	ACE2	782.3	Edema	symptoms	731	8071	-0.0823094	0.106373	0.920987	0.439061	1	1
chr14.74952741.A.G	rs2268616	G	Risk factor	CAV	G	PGF	740	Osteoarthrosis	musculoskeletal	1656	7053	-0.0934403	0.120766	0.910792	0.439089	1	1
chr10.43519603.G.T	rs10793436	G	Severity	CAV	G	-	272.11	Hypercholesterolemia	endocrine/metabolic	1169	5292	-0.038869	0.050239	0.961877	0.43912	1	1
chr4.68840276.G.A	rs115162070	G	Severity	CAV	A	-	272.12	Hyperglyceridemia	endocrine/metabolic	115	5607	0.399268	0.516065	1.49073	0.439121	1	1
chr11.88436431.C.T	rs72953026	T	Severity	CAV-FE	T	-	425	Cardiomyopathy	circulatory system	266	9066	0.207104	0.267688	1.23011	0.439123	1	1
chr6.30887474.G.A	rs4618569	AG genotype	Severity	CAV	A	DDR1	250.2	Type 2 diabetes	endocrine/metabolic	2610	5984	-0.0310155	0.040089	0.969461	0.439128	1	1
chr10.52771466.C.T	rs1800451	T	Potential functional effect on protein	FCP + IP	T	MBL2	280	Iron deficiency anemias	hematopoietic	911	6106	0.0474863	0.0613788	1.04863	0.439132	1	1
chr19.50379362.T.C	rs1405655	C	Severity	CAV-FE	T	NR1H2	277	Other disorders of metabolism	endocrine/metabolic	284	8863	0.0658363	0.0850989	1.06805	0.439141	1	1
chr1.161517662.T.C	rs72717040	C	Risk factor	FCP + IP	C	FCGR2A	380.4	Impacted cerumen	sense organs	257	8584	-0.302306	0.390757	0.739112	0.439144	1	1
chr5.159315942.T.G	rs3212227	T	Severity	FCP	G	IL12B	375.1	Dry eyes	sense organs	452	7901	-0.0565592	0.0731127	0.94501	0.439173	1	1
chr11.320772.A.G	rs12252	G	Severity; Risk factor	CAV	G	IFITM3	340	Migraine	neurological	355	7138	0.0692324	0.089495	1.07169	0.439173	1	1
chr1.155197995.A.G	rs41264915	A	Severity	CAV-FE	G	THBS3	440	Atherosclerosis	circulatory system	161	7992	0.103358	0.133609	1.10889	0.439178	1	1
chr2.136948486.A.G	rs7605851	G	Severity	CAV-FE	G	THSD7B	743.1	Osteoporosis	musculoskeletal	403	8611	0.167329	0.216308	1.18214	0.439186	1	1
chr21.41473456.A.G	rs17854725	G	Severity	CAV	G	TMPRSS2	585.32	End stage renal disease	genitourinary	504	7090	-0.0536549	0.0693614	0.947759	0.439193	1	1
chr5.174562335.T.A	rs2220543	T	Severity	CAV	A	SUMO2P6	580	Nephritis; nephrosis; renal sclerosis	genitourinary	225	7091	0.0765359	0.0989454	1.07954	0.439217	1	1
chr17.9267091.C.T	rs34761447	C	Severity	CAV	T	STX8	362.9	Retinal edema	sense organs	118	7727	0.328611	0.424839	1.38904	0.43923	1	1
chrX.15581269.T.C	rs138390800	C	May destabilize ACE2 protein structure	FCP + IP	C	ACE2	366	Cataract	sense organs	860	8131	-0.41685	0.53892	0.65912	0.439232	1	1
chr5.86011821.T.G	rs4424029	G	Severity	CAV	G	-	295	Schizophrenia and other psychotic disorders	mental disorders	270	5808	0.0792454	0.102452	1.08247	0.439232	1	1
chrX.12885540.A.T	rs179008	T	Severity; Risk factor	CAV	T	TLR7	735.2	Acquired toe deformities	musculoskeletal	172	8293	0.135496	0.175176	1.1451	0.439235	1	1
chr1.46309111.A.G	rs41292543	G	Severity	CAV-FE	G	UQCRH	300	Anxiety disorders	mental disorders	1042	5870	0.130447	0.168649	1.13934	0.439235	1	1
chr14.35401887.C.T	rs696	CC genotype	Severity	CAV	C	NFKBIA	241	Nontoxic nodular goiter	endocrine/metabolic	622	7835	-0.0485847	0.0628137	0.952577	0.439242	1	1
chr3.1052111.C.G	rs1504061	G	Severity	CAV	G	-	367	Disorders of refraction and accommodation; blindness and low vision	sense organs	447	8015	-0.0995634	0.128723	0.905233	0.439243	1	1
chr16.57636629.G.A	rs7499679	A	Severity	CAV	A	ADGRG1	350	Abnormal movement	neurological	1063	7659	-0.0383268	0.0495531	0.962398	0.439257	1	1
chr2.195499753.A.C	rs73060484	C	Severity	CAV	C	-	611.1	Abnormal mammogram	genitourinary	484	7830	0.0897588	0.116053	1.09391	0.439267	1	1
chr1.35908500.C.T	rs2765013	C	Severity	CAV	T	AGO1	496.21	Obstructive chronic bronchitis	respiratory	179	6648	-0.0868158	0.112249	0.916846	0.439275	1	1
chr6.30887474.G.A	rs4618569	AG genotype	Severity	CAV	A	DDR1	706	Diseases of sebaceous glands	dermatologic	761	7742	0.0462115	0.0597498	1.0473	0.439275	1	1
chr21.41464802.A.G	rs462574	A	Possible functional consequences	FCP + IP	A	TMPRSS2	252	Disorders of parathyroid gland	endocrine/metabolic	217	8435	-0.0997198	0.128937	0.905091	0.439285	1	1
chr10.8988345.A.T	rs71481792	A	Severity	CAV	T	-	418	Nonspecific chest pain	circulatory system	1458	6562	-0.0443347	0.05733	0.956634	0.43933	1	1
chr22.43928847.C.G	rs738409	G	Protective*Conflicting; Severity*Conflicting	CAV	G	PNPLA3	619	Noninflammatory female genital disorders	genitourinary	616	8087	-0.0711309	0.0919819	0.93134	0.439336	1	1
chr4.111691870.C.T	rs112641600	C	Severity	CAV	T	-	772.2	Spasm of muscle	symptoms	199	8553	-0.191591	0.24776	0.825644	0.439349	1	1
chrX.15561454.T.C	rs142017934	C	Severity	CAV	C	ACE2	452	Other venous embolism and thrombosis	circulatory system	362	7746	0.267246	0.345595	1.30636	0.43935	1	1
chr1.214663607.G.A	rs143976001	A	Severity	CAV	A	CENPF	246	Other disorders of thyroid	endocrine/metabolic	152	7928	0.818868	1.05896	2.26793	0.439361	1	1
chr1.155197995.A.G	rs41264915	A	Severity	CAV-FE	G	THBS3	275.6	Hypercalcemia	endocrine/metabolic	237	8923	0.0843643	0.109107	1.08803	0.439391	1	1
chr15.60845514.G.A	rs17303202	A	Risk factor; Severity	CAV-FE	A	RORA	465.2	Acute pharyngitis	respiratory	331	6622	-0.0760498	0.0983543	0.92677	0.439391	1	1
chr7.117559590.ATCT.A	rs113993960	A	Severity	CAV	A	CFTR	550.4	Umbilical hernia	digestive	110	8900	0.795315	1.02859	2.21514	0.439399	1	1
chr9.21131628.G.C	rs12236000	G	Severity	CAV	C	-	562.1	Diverticulosis	digestive	141	6846	0.153473	0.198491	1.16588	0.439405	1	1
chr11.26675470.T.G	rs10835056	G	Severity	CAV	T	SLC5A12	442	Other aneurysm	circulatory system	149	7897	-0.0933915	0.120788	0.910837	0.439414	1	1
chr8.124324323.T.C	rs72711165	C	Severity	CAV-FE	C	TMEM65	426.7	Abnormal electrocardiogram [ECG] [EKG]	circulatory system	230	7052	0.189693	0.245341	1.20888	0.439416	1	1
chr2.45584979.T.C	-	HLA-A*02:02	Protective	IP	T	HLA-A	599.5	Frequency of urination and polyuria	genitourinary	623	6818	-0.0485688	0.0628173	0.952592	0.439418	1	1
chr4.67964168.T.A	rs720009	A	Possible functional consequences	FCP + IP	A	TMPRSS11A	740.11	Osteoarthrosis, localized, primary	musculoskeletal	1153	7046	-0.0489262	0.063281	0.952251	0.439429	1	1
chr1.155197995.A.G	rs41264915	A	Severity	CAV-FE	G	THBS3	053	Herpes zoster	infectious diseases	213	6150	-0.0927268	0.119937	0.911443	0.439445	1	1
chr1.3081749.G.A	rs12745140	A	Severity	CAV	A	PRDM16	427	Cardiac dysrhythmias	circulatory system	1228	7028	0.134825	0.174392	1.14434	0.439454	1	1
chrX.15603134.G.A	rs7885856	G;A	Possible functional consequences	FCP + IP	A	ACE2	614	Inflammatory diseases of female pelvic organs	genitourinary	341	8664	-0.114213	0.147732	0.892068	0.439458	1	1
chr14.80203237.T.C	rs225014	C	Severity	CAV	C	DIO2	573.9	Abnormal serum enzyme levels	digestive	276	7731	-0.0684397	0.0885257	0.93385	0.43946	1	1
chr10.89010241.T.C	rs982764	T	Severity	CAV-FE	C	FAS	428.3	Heart failure with reduced EF [Systolic or combined heart failure]	circulatory system	412	8042	-0.0636533	0.0823366	0.93833	0.439471	1	1
chrX.15564667.C.T	rs2074192	T	Severity (T allele); Severity for males > 50 y.o (T allele); Protective (C allele); Protective (CT genotype)	CAV	T	ACE2	785	Abdominal pain	symptoms	1569	6204	0.0364373	0.0471323	1.03711	0.439473	1	1
chr1.173115604.T.G	rs17300100	G	Severity	CAV	G	-	442.1	Aortic aneurysm	circulatory system	116	7950	-0.564389	0.730081	0.568708	0.439493	1	1
chr17.27660155.T.C	rs117217714	C	Severity	CAV	C	NOS2P1	271	Disorders of carbohydrate transport and metabolism	endocrine/metabolic	1406	7675	0.361587	0.467744	1.43561	0.439496	1	1
chr11.320836.C.T	rs34481144	T	Severity	CAV	T	IFITM3	290	Delirium dementia and amnestic and other cognitive disorders	mental disorders	146	8309	-0.18184	0.235235	0.833735	0.439513	1	1
chr19.52830722.G.A	rs10411226	G	Severity	CAV	G	ZNF28	763	Thoracic or lumbosacral neuritis or radiculitis, unspecified	symptoms	487	5821	-0.056058	0.0725205	0.945484	0.439525	1	1
chr12.112919388.G.A	rs10774671	A	Severity (A allele); Protective (G allele)	CAV-FE	A	OAS1	261	Vitamin deficiency	endocrine/metabolic	2343	5693	0.0281844	0.0364619	1.02859	0.439533	1	1
chr4.71742666.T.G	rs2282679	G	Severity	CAV	G	GC	155	Cancer of liver and intrahepatic bile duct	neoplasms	103	8879	0.190423	0.246355	1.20976	0.439545	1	1
chr13.41746691.T.A	rs10507497	A	Severity	CAV-FE	A	VWA8	071.1	HIV infection, symptomatic	infectious diseases	939	6143	-0.046823	0.0605772	0.954256	0.439553	1	1
chr5.1211624.A.G	rs76067074	G	Severity	CAV-FE	G	SLC6A19	250.25	Diabetes type 2 with peripheral circulatory disorders	endocrine/metabolic	335	5953	0.266441	0.344713	1.30531	0.439561	1	1
chr14.74952741.A.G	rs2268616	G	Risk factor	CAV	G	PGF	585.32	End stage renal disease	genitourinary	500	7094	0.138704	0.179453	1.14878	0.439568	1	1
chr7.22728630.G.T	rs2066992	T	Protective	CAV-FE	T	IL6	296.1	Bipolar	mental disorders	202	5857	-0.157537	0.203827	0.854245	0.439583	1	1
chr22.49281538.G.A	rs62220604	G	Severity	CAV	A	-	591	Urinary tract infection	genitourinary	574	7505	0.110791	0.143347	1.11716	0.439588	1	1
chr9.21206606.C.G	rs28368148	G	Severity	CAV-FE	G	IFNA10	512.7	Shortness of breath	respiratory	1836	5205	-0.442211	0.57217	0.642614	0.439601	1	1
chr7.22728408.A.G	rs2069837	G	Severity	CAV-FE	G	IL6	369.5	Conjunctivitis, infectious	sense organs	221	8070	0.110557	0.14305	1.1169	0.43961	1	1
chr12.47902438.G.T	rs11574024	T	Severity	CAV	T	VDR	272.12	Hyperglyceridemia	endocrine/metabolic	114	5620	0.382932	0.495524	1.46658	0.439652	1	1
chr3.1052111.C.G	rs1504061	G	Severity	CAV	G	-	798	Malaise and fatigue	symptoms	1076	7150	-0.0657696	0.0851083	0.936347	0.439655	1	1
chr7.128938247.T.G	rs10488631	TCTA haplotype	Severity in European-Americans	CAV	T	IRF5	196	Radiotherapy	neoplasms	122	8400	0.101389	0.131203	1.10671	0.439662	1	1
chr2.127137039.A.G	rs744373	G	Severity	CAV	G	-	612	Breast conditions, congenital or relating to hormones	genitourinary	101	7941	0.110716	0.143279	1.11708	0.43968	1	1
chr22.43928847.C.G	rs738409	G	Protective*Conflicting; Severity*Conflicting	CAV	G	PNPLA3	740.11	Osteoarthrosis, localized, primary	musculoskeletal	1171	7115	-0.0538699	0.0697187	0.947555	0.439715	1	1
chr11.784340.C.G	rs7104929	G	Severity	CAV-FE	G	-	949	Allergies, other	injuries & poisonings	263	7469	-0.10406	0.134677	0.901172	0.439723	1	1
chrX.15564142.G.A	rs147311723	A	Severity	CAV	A	ACE2	350.2	Abnormality of gait	neurological	875	7853	-0.216247	0.279878	0.805536	0.43973	1	1
chr7.22728408.A.G	rs2069837	G	Severity	CAV-FE	G	IL6	300.12	Agorophobia, social phobia, and panic disorder	mental disorders	132	5867	-0.154342	0.19976	0.856979	0.439739	1	1
chr2.196087686.G.A	rs2176724	A	Severity	CAV	A	-	386	Vertiginous syndromes and other disorders of vestibular system	sense organs	125	7993	-0.106182	0.13743	0.899261	0.439746	1	1
chr17.34252769.A.G	rs1024611	G	Risk factor	CAV	G	CCL2	274.11	Gouty arthropathy	endocrine/metabolic	123	9142	-0.131779	0.170563	0.876535	0.439752	1	1
chr12.8058591.T.C	rs7842	C	Risk factor; Severity	CAV	C	C3AR1	594	Urinary calculus	genitourinary	223	9177	-0.0785498	0.101669	0.924456	0.439759	1	1
chr16.89196249.G.A	rs117169628	A	Severity	CAV	A	SLC22A31	262	Mineral deficiency NEC	endocrine/metabolic	128	5967	-0.398931	0.516354	0.671037	0.439764	1	1
chrX.15603134.G.A	rs7885856	G;A	Possible functional consequences	FCP + IP	A	ACE2	282	Hereditary hemolytic anemias	hematopoietic	161	6206	-0.167441	0.216727	0.845827	0.439767	1	1
chr11.611919.C.G	rs702966	C	Severity in African-Americans	CAV	C	PHRF1	587	Kidney replaced by transpant	genitourinary	145	7229	0.0924772	0.119705	1.09689	0.439795	1	1
chr21.41473715.C.A	rs2298661	A	Protective	CAV-FE	A	TMPRSS2	276	Disorders of fluid, electrolyte, and acid-base balance	endocrine/metabolic	791	7865	0.0495232	0.0641047	1.05077	0.439797	1	1
chr3.38894643.C.T	rs33985936	T	Severity	CAV	T	SCN11A	285.21	Anemia in chronic kidney disease	hematopoietic	196	6207	0.119976	0.155306	1.12747	0.439812	1	1
chr12.47879112.A.G	rs2228570	AG genotype	Severity	CAV	A	VDR	250.24	Type 2 diabetes with neurological manifestations	endocrine/metabolic	435	5466	0.0690576	0.089394	1.0715	0.439813	1	1
chr18.6461231.C.G	rs11659676	G	Severity	CAV-FE	C	RPL6P27	411.4	Coronary atherosclerosis	circulatory system	879	7291	0.0411375	0.0532521	1.042	0.439816	1	1
chr11.611919.C.G	rs702966	C	Severity in African-Americans	CAV	C	PHRF1	496.2	Chronic bronchitis	respiratory	263	6961	0.0702454	0.090933	1.07277	0.439821	1	1
chr21.33252612.A.G	rs2236757	A	Severity	CAV-FE	A	IFNAR2	386.2	Peripheral or central vertigo	sense organs	106	7576	-0.134028	0.173504	0.874565	0.43983	1	1
chr3.146517122.G.A	rs343320	A	Severity	CAV-FE	A	PLSCR1	701	Other hypertrophic and atrophic conditions of skin	dermatologic	239	8553	-0.359077	0.464839	0.69832	0.439832	1	1
chr1.20166359.C.T	rs72663004	T	Severity	CAV	T	PLA2G2C	292.4	Altered mental status	mental disorders	106	8484	0.283615	0.367154	1.32792	0.439837	1	1
chr1.196673103.G.A	rs800292	A	Severity	CAV	G	CFH	112	Candidiasis	infectious diseases	433	7088	0.0651833	0.0843841	1.06735	0.439842	1	1
chr15.60902209.A.G	rs4774377	G	Risk factor	CAV-FE	G	RORA	626.12	Excessive or frequent menstruation	genitourinary	250	7201	0.085769	0.111036	1.08955	0.439852	1	1
chr20.50152518.G.A	rs6020298	A	Severity	CAV	G	PEDS1-UBE2V1	790.6	Other abnormal blood chemistry	symptoms	779	7501	-0.0526703	0.0681874	0.948693	0.439857	1	1
chr1.155133406.T.G	rs4971066	G	Risk factor	CAV	G	EFNA1	427	Cardiac dysrhythmias	circulatory system	1230	7006	-0.0970393	0.125633	0.90752	0.439877	1	1
chr16.85959043.C.T	rs12444486	C	Severity in African-Americans	CAV	C	-	272.12	Hyperglyceridemia	endocrine/metabolic	104	5248	-0.111383	0.144204	0.894596	0.439878	1	1
chr2.167953627.G.A	rs7595310	A	Severity	CAV-FE	G	STK39	426.7	Abnormal electrocardiogram [ECG] [EKG]	circulatory system	228	6915	-0.085936	0.11126	0.917653	0.439883	1	1
chr17.49863303.C.T	rs77534576	T	Severity	CAV	T	-	729	Other disorders of soft tissues	musculoskeletal	425	6823	0.33903	0.438938	1.40359	0.439885	1	1
chr13.33129529.C.G	rs34425674	G	Risk factor	CAV	G	STARD13	532	Dysphagia	digestive	302	6808	-0.565234	0.731812	0.568227	0.439892	1	1
chr5.86011821.T.G	rs4424029	G	Severity	CAV	G	-	741	Symptoms and disorders of the joints	musculoskeletal	592	8365	0.0547566	0.0708946	1.05628	0.439897	1	1
chr2.181488719.A.C	rs2034831	C	Severity	CAV	C	ITGA4	242	Thyrotoxicosis with or without goiter	endocrine/metabolic	270	7892	-0.35582	0.460695	0.700598	0.439903	1	1
chrX.15561454.T.C	rs142017934	C	Severity	CAV	C	ACE2	535.9	Gastritis and duodenitis, NOS	digestive	168	8815	-0.545693	0.706531	0.57944	0.439904	1	1
chrX.15581240.G.A	rs147464721	A	Severity	CAV	A	ACE2	459	Other disorders of circulatory system	circulatory system	234	8741	-0.78127	1.01155	0.457824	0.439906	1	1
chr1.31151182.G.C	rs12083278	C	Severity	CAV	G	-	278	Overweight, obesity and other hyperalimentation	endocrine/metabolic	2729	5174	-0.0345752	0.0447674	0.966016	0.439918	1	1
chr4.106022043.T.C	rs11729561	T	Severity	CAV	C	-	272.12	Hyperglyceridemia	endocrine/metabolic	111	5509	0.213908	0.276965	1.23851	0.43992	1	1
chr13.22495675.AG.A	rs10714879	A	Severity	CAV	A	-	939	Atopic/contact dermatitis due to other or unspecified	dermatologic	644	7366	0.0595695	0.0771319	1.06138	0.439933	1	1
chr4.106022043.T.C	rs11729561	T	Severity	CAV	C	-	250.23	Type 2 diabetes with ophthalmic manifestations	endocrine/metabolic	206	5862	-0.202537	0.262254	0.816656	0.43994	1	1
chr8.38963809.A.G	rs10808999	G	Severity	CAV	A	PLEKHA2	512.7	Shortness of breath	respiratory	1837	5203	0.0821551	0.106379	1.08562	0.439944	1	1
chr4.107694523.TG.T	rs70947091	T	Severity	CAV-FE	T	PAPSS1	195	Cancer, suspected or other	neoplasms	134	8416	-0.15999	0.207166	0.852152	0.439949	1	1
chr17.34252769.A.G	rs1024611	G	Risk factor	CAV	G	CCL2	695.42	Systemic lupus erythematosus	dermatologic	153	7796	0.110443	0.143018	1.11677	0.439979	1	1
chr8.73355963.T.C	rs2010843	C	Severity	CAV	C	RDH10-AS1	512.8	Cough	respiratory	1308	5153	-0.0580064	0.0751164	0.943644	0.439984	1	1
chr17.27263807.T.C	rs60811869	C	Severity	CAV	C	-	594	Urinary calculus	genitourinary	223	9160	0.214841	0.278215	1.23967	0.439988	1	1
chrX.15587729.C.T	rs4646140	T	Severity	CAV	T	ACE2	624.9	stress incontinence, female	genitourinary	111	9193	0.164296	0.212761	1.17856	0.439991	1	1
chr3.101705614.T.C	rs11919389	C	Risk factor	CAV	C	PDCL3P4	280.2	Iron deficiency anemia secondary to blood loss (chronic)	hematopoietic	367	6166	-0.0676016	0.0875438	0.934633	0.439994	1	1
chr22.19963748.G.A	rs4680	A	Risk factor	FCP	A	COMT	550.4	Umbilical hernia	digestive	110	8903	0.111271	0.144097	1.1177	0.439998	1	1
chr21.41507982.C.A	rs75603675	A	Protective*Conflicting; Risk factor*Conflicting; Severity*Conflicting	CAV	A	TMPRSS2	714.1	Rheumatoid arthritis	musculoskeletal	219	8519	0.0804823	0.104226	1.08381	0.440003	1	1
chr5.1211624.A.G	rs76067074	G	Severity	CAV-FE	G	SLC6A19	700	Corns and callosities	dermatologic	196	8556	0.328861	0.425887	1.38939	0.440008	1	1
chr6.6924962.A.C	rs6933436	C	Severity	CAV	C	-	764	Sciatica	symptoms	563	7148	-0.0561109	0.0726663	0.945434	0.440013	1	1
chr17.42362183.A.G	rs744166	G	Risk factor; Severity	CAV	A	STAT3	627	Menopausal and postmenopausal disorders	genitourinary	471	7371	0.0590754	0.0765059	1.06086	0.440015	1	1
chr4.67963489.G.A	rs6552134	G	Possible functional consequences	FCP + IP	A	TMPRSS11A	585	Renal failure	genitourinary	1348	7066	0.0424088	0.054924	1.04332	0.440034	1	1
chr6.12216733.A.G	rs10755709	A	Severity	CAV	G	-	772.2	Spasm of muscle	symptoms	193	8255	0.0829483	0.107427	1.08649	0.440034	1	1
chr5.159315942.T.G	rs3212227	T	Severity	FCP	G	IL12B	218	Benign neoplasm of uterus	neoplasms	372	8599	-0.0632892	0.0819673	0.938672	0.440039	1	1
chr5.159315942.T.G	rs3212227	T	Severity	FCP	G	IL12B	218.1	Uterine leiomyoma	neoplasms	372	8599	-0.0632892	0.0819673	0.938672	0.440039	1	1
chr3.1052111.C.G	rs1504061	G	Severity	CAV	G	-	611	Abnormal findings on mammogram or breast exam	genitourinary	561	7816	0.0873055	0.113072	1.09123	0.440041	1	1
chr1.161544752.A.C	rs396991	C	Severity	CAV-FE	C	FCGR3A	429	Ill-defined descriptions and complications of heart disease	circulatory system	255	7379	0.0744695	0.0964521	1.07731	0.440063	1	1
chr17.27263807.T.C	rs60811869	C	Severity	CAV	C	-	280.2	Iron deficiency anemia secondary to blood loss (chronic)	hematopoietic	366	6185	0.180576	0.23388	1.19791	0.440063	1	1
chr17.27263807.T.C	rs60811869	C	Severity	CAV	C	-	260.6	Anorexia	endocrine/metabolic	124	5956	-0.355492	0.460433	0.700829	0.440067	1	1
chr9.81442264.TCAG.T	rs1826292621	T	Severity	CAV	T	-	274.11	Gouty arthropathy	endocrine/metabolic	122	9115	0.126887	0.164347	1.13529	0.440076	1	1
chr3.61768231.T.A	rs672699	A	Severity	CAV	T	PTPRG	369.5	Conjunctivitis, infectious	sense organs	218	7995	-0.0771988	0.0999918	0.925706	0.440084	1	1
chr6.160716758.G.A	rs4252187	A	Potential functional effect on protein	FCP + IP	A	PLG	250.6	Polyneuropathy in diabetes	endocrine/metabolic	219	5989	0.850967	1.10222	2.34191	0.440085	1	1
chr4.67910532.T.C	rs9998258	T	Possible functional consequences	FCP + IP	C	TMPRSS11A	112	Candidiasis	infectious diseases	435	7119	-0.169875	0.220037	0.843771	0.440099	1	1
chr14.55263686.C.T	rs10140801	T	Severity	CAV-FE	C	FBXO34-AS1	512.1	Wheezing	respiratory	115	5129	0.14174	0.183599	1.15228	0.440111	1	1
chr21.41660268.A.T	rs2252109	A	Severity	CAV	A	-	284	Aplastic anemia	hematopoietic	100	5542	-0.13118	0.169923	0.87706	0.440117	1	1
chr17.31410594.G.A	rs178840	G	Severity	CAV	G	RAB11FIP4	246	Other disorders of thyroid	endocrine/metabolic	141	7041	0.103682	0.134305	1.10925	0.440118	1	1
chr8.38996464.C.A	rs7840270	C	Severity	CAV-FE	A	ADAM9	695.42	Systemic lupus erythematosus	dermatologic	148	7531	-0.120059	0.155522	0.886868	0.440129	1	1
chr2.127137039.A.G	rs744373	G	Severity	CAV	G	-	257	Testicular dysfunction	endocrine/metabolic	109	8520	-0.108222	0.14019	0.897428	0.440133	1	1
chr2.127137039.A.G	rs744373	G	Severity	CAV	G	-	257.1	Testicular hypofunction	endocrine/metabolic	109	8520	-0.108222	0.14019	0.897428	0.440133	1	1
chr17.9267091.C.T	rs34761447	C	Severity	CAV	T	STX8	427.9	Palpitations	circulatory system	565	7000	-0.193745	0.250975	0.823868	0.440134	1	1
chr15.60845514.G.A	rs17303202	A	Risk factor; Severity	CAV-FE	A	RORA	585.1	Acute renal failure	genitourinary	554	7215	-0.0601953	0.0779796	0.941581	0.440152	1	1
chr8.40324459.C.A	rs11779911	C	Severity	CAV	A	SIRLNT	317	Alcohol-related disorders	mental disorders	285	6826	0.0771531	0.099949	1.08021	0.440159	1	1
chr5.159315942.T.G	rs3212227	T	Severity	FCP	G	IL12B	433.1	Occlusion and stenosis of precerebral arteries	circulatory system	142	8579	0.0965597	0.125092	1.10138	0.440167	1	1
chr6.32623820.T.C	rs9271609	T	Severity	CAV	C	HLA-DQA1	292.3	Memory loss	mental disorders	201	8484	0.0982504	0.127283	1.10324	0.44017	1	1
chr14.80203237.T.C	rs225014	C	Severity	CAV	C	DIO2	197	Chemotherapy	neoplasms	391	8102	-0.0577273	0.0747866	0.943907	0.440177	1	1
chr11.14893332.A.G	rs10741657	G	Severity	CAV	A	CYP2R1	414	Other forms of chronic heart disease	circulatory system	146	8096	0.103278	0.133804	1.1088	0.440198	1	1
chr5.77379593.G.A	rs7715119	A	Severity	CAV-FE	A	PDE8B	574	Cholelithiasis and cholecystitis	digestive	191	8922	-0.104476	0.135357	0.900796	0.4402	1	1
chr4.67963885.A.G	rs17088850	G	Possible functional consequences	FCP + IP	G	TMPRSS11A	296.22	Major depressive disorder	mental disorders	1396	5769	-0.0436776	0.0565878	0.957263	0.440201	1	1
chr4.67963885.A.G	rs17088850	G	Possible functional consequences	FCP + IP	G	TMPRSS11A	443.7	Peripheral angiopathy in diseases classified elsewhere	circulatory system	281	7900	-0.0895991	0.116083	0.914298	0.440201	1	1
chr17.49863303.C.T	rs77534576	T	Severity	CAV	T	-	008.5	Bacterial enteritis	infectious diseases	121	9184	0.561348	0.727298	1.75303	0.440217	1	1
chrX.15581240.G.A	rs147464721	A	Severity	CAV	A	ACE2	290	Delirium dementia and amnestic and other cognitive disorders	mental disorders	151	8468	0.583933	0.756567	1.79308	0.440221	1	1
chr3.157438240.A.G	rs1840680	AG genotype)	Protective	CAV	A	PTX3	071	Human immunodeficiency virus [HIV] disease	infectious diseases	1028	6153	0.0414443	0.0536976	1.04232	0.440227	1	1
chr12.112919388.G.A	rs10774671	A	Severity (A allele); Protective (G allele)	CAV-FE	A	OAS1	626.1	Irregular menstrual cycle/bleeding	genitourinary	543	7083	0.0543559	0.0704304	1.05586	0.440252	1	1
chr3.1052111.C.G	rs1504061	G	Severity	CAV	G	-	327.41	Organic or persistent insomnia	neurological	148	7273	-0.173771	0.225164	0.84049	0.440262	1	1
chr17.27263807.T.C	rs60811869	C	Severity	CAV	C	-	458	Hypotension	circulatory system	116	8721	-0.394321	0.510964	0.674137	0.44028	1	1
chr12.132489230.GC.G	rs56106917	G	Severity	CAV	G	FBRSL1	459.9	Circulatory disease NEC	circulatory system	144	8710	-0.106857	0.138466	0.898655	0.440281	1	1
chrX.15603134.G.A	rs7885856	G;A	Possible functional consequences	FCP + IP	A	ACE2	585.32	End stage renal disease	genitourinary	508	7228	0.0979898	0.126977	1.10295	0.440285	1	1
chr14.80203237.T.C	rs225014	C	Severity	CAV	C	DIO2	443.9	Peripheral vascular disease, unspecified	circulatory system	573	7620	0.0496634	0.0643549	1.05092	0.440286	1	1
chr9.133251249.A.G	rs7849280	G	Protective	CAV	G	ABO	593	Hematuria	genitourinary	291	7626	-0.0775373	0.100482	0.925393	0.440319	1	1
chr1.87162490.C.T	rs10873821	C	Severity	CAV	C	LINC01140	626.12	Excessive or frequent menstruation	genitourinary	255	7336	0.0741551	0.0960995	1.07697	0.440322	1	1
chrX.15600835.T.C	rs4646116	C	Risk factor	FCP + IP	C	ACE2	318	Tobacco use disorder	mental disorders	1418	7160	-0.81528	1.05655	0.442515	0.440323	1	1
chr14.74952741.A.G	rs2268616	G	Risk factor	CAV	G	PGF	585	Renal failure	genitourinary	1344	7094	0.0952144	0.123393	1.09989	0.44033	1	1
chr10.52340585.A.T	rs1441121	T	Severity	CAV	A	-	624.9	stress incontinence, female	genitourinary	109	8918	-0.16468	0.213419	0.848165	0.440335	1	1
chr4.186082920.C.T	rs3775291	T	Risk factor; Severity	CAV-FE	T	TLR3	740.11	Osteoarthrosis, localized, primary	musculoskeletal	1177	7201	-0.0781464	0.101277	0.924829	0.440344	1	1
chr21.41660268.A.T	rs2252109	A	Severity	CAV	A	-	792.1	Papanicolaou smear of cervix or vagina with atypical squamous cells	genitourinary	107	7415	0.119661	0.15508	1.12712	0.440345	1	1
chr5.21768177.G.A	-	HLA-A*02:02	Protective	IP	A	HLA-A	569	Other disorders of intestine	digestive	199	8495	-0.154795	0.200618	0.856591	0.440355	1	1
chr9.133257521.T.TC	rs8176719	TC	Severity; Risk factor	CAV-FE	TC	ABO	433.3	Cerebral ischemia	circulatory system	200	8605	-0.0878372	0.113839	0.91591	0.440358	1	1
chr8.38996464.C.A	rs7840270	C	Severity	CAV-FE	A	ADAM9	289.4	Lymphadenitis	hematopoietic	147	7876	-0.11847	0.153545	0.888278	0.440371	1	1
chr4.69615987.C.T	rs7688383	T	Loss of smell and taste	CAV	T	UGT2A1	277	Other disorders of metabolism	endocrine/metabolic	273	8501	0.0717666	0.0930141	1.0744	0.440371	1	1
chr13.73984368.C.T	rs12871414	C	Severity	CAV	T	KLF12	174.1	Breast cancer [female]	neoplasms	281	8528	0.10085	0.13071	1.10611	0.440374	1	1
chr4.67910532.T.C	rs9998258	T	Possible functional consequences	FCP + IP	C	TMPRSS11A	454	Varicose veins	circulatory system	269	7750	0.18287	0.237024	1.20066	0.440396	1	1
chr2.162267541.C.T	rs1990760	T	Risk factor; Severity	CAV	T	IFIH1	726	Peripheral enthesopathies and allied syndromes	musculoskeletal	747	6803	0.0597603	0.0774581	1.06158	0.4404	1	1
chr8.16932640.T.C	rs118072448	T	Severity	CAV	C	-	447	Other disorders of arteries and arterioles	circulatory system	117	7987	0.401469	0.520375	1.49402	0.440411	1	1
chr9.132278286.T.C	rs11243705	C	Severity	CAV	C	SETX	300.9	Posttraumatic stress disorder	mental disorders	119	5635	-0.183679	0.238082	0.832203	0.440414	1	1
chr4.153687301.A.G	rs1898830	G	Severity; Risk factor	CAV	G	TLR2	356	Hereditary and idiopathic peripheral neuropathy	neurological	154	8664	-0.140802	0.182509	0.868661	0.440422	1	1
chr12.47879112.A.G	rs2228570	AG genotype	Severity	CAV	A	VDR	327.4	Insomnia	neurological	698	6768	-0.0548774	0.0711346	0.946601	0.440436	1	1
chr9.3320390.C.A	rs72699049	A	Severity	CAV	A	RFX3	426.9	Cardiac pacemaker/device in situ	circulatory system	219	7040	-0.562848	0.729598	0.569584	0.44044	1	1
chr11.14893332.A.G	rs10741657	G	Severity	CAV	A	CYP2R1	366	Cataract	sense organs	860	8129	-0.0478435	0.062018	0.953283	0.440442	1	1
chr2.113129630.T.C	rs419598	C	Risk factor	CAV	C	IL1RN	561	Symptoms involving digestive system	digestive	809	6863	-0.0878029	0.113819	0.915941	0.440453	1	1
chr16.85959043.C.T	rs12444486	C	Severity in African-Americans	CAV	C	-	512	Other symptoms of respiratory system	respiratory	2566	4844	-0.0282712	0.0366494	0.972125	0.440472	1	1
chr6.52236941.T.C	rs763780	C	Protective	FCP	C	IL17F	704	Diseases of hair and hair follicles	dermatologic	289	8356	-0.124206	0.161018	0.883198	0.440483	1	1
chr5.123497022.T.C	rs62377777	T	Severity	CAV	C	-	701	Other hypertrophic and atrophic conditions of skin	dermatologic	235	8527	0.0814111	0.105542	1.08482	0.44049	1	1
chr6.12216733.A.G	rs10755709	A	Severity	CAV	G	-	426.92	Cardiac defibrillator in situ	circulatory system	118	6727	-0.108912	0.141195	0.896809	0.440493	1	1
chr5.174562335.T.A	rs2220543	T	Severity	CAV	A	SUMO2P6	357	Inflammatory and toxic neuropathy	neurological	365	8548	-0.0611434	0.0792692	0.940688	0.440506	1	1
chr9.87726001.C.A	rs41307457	C;A	Possible functional consequences	FCP + IP	A	CTSL	427	Cardiac dysrhythmias	circulatory system	1218	6930	0.0454989	0.058987	1.04655	0.440507	1	1
chr4.107694523.TG.T	rs70947091	T	Severity	CAV-FE	T	PAPSS1	592.11	Acute cystitis	genitourinary	108	7569	-0.17422	0.225868	0.840112	0.440509	1	1
chr5.96909661.C.T	rs150892504	T	Severity	CAV	T	ERAP2	078	Viral warts & HPV	infectious diseases	328	6176	0.829729	1.07572	2.2927	0.440516	1	1
chr2.36677870.C.A	rs6714112	C	Severity	CAV	A	-	573.7	Abnormal results of function study of liver	digestive	149	7985	-0.133936	0.173652	0.874646	0.440535	1	1
chr8.16932640.T.C	rs118072448	T	Severity	CAV	C	-	136	Other infectious and parasitic diseases	infectious diseases	133	8928	-0.547226	0.709498	0.578552	0.440537	1	1
chr19.31533051.C.A	rs8105499	C	Severity	CAV	A	LINC02841	371	Inflammation of the eye	sense organs	211	7929	0.0950762	0.123273	1.09974	0.44055	1	1
chr17.16948873.A.G	rs34557412	G	Severity	CAV	G	TNFRSF13B	454.11	Varicose veins of lower extremity, symptomtic	circulatory system	202	7756	0.81917	1.06214	2.26862	0.440563	1	1
chr17.8109899.C.T	rs151256885	T	Severity	CAV	T	ALOXE3	292.4	Altered mental status	mental disorders	101	8266	0.228993	0.296918	1.25733	0.440568	1	1
chr6.31575254.G.A	rs1800629	A	Risk factor*Conflicting; Severity*Conflicting; Protective*Conflicting	CAV-FE	A	TNF	687.4	Disturbance of skin sensation	dermatologic	492	6839	0.076785	0.0995615	1.07981	0.44057	1	1
chr1.35908500.C.T	rs2765013	C	Severity	CAV	T	AGO1	252.1	Hyperparathyroidism	endocrine/metabolic	190	8180	0.0823652	0.106797	1.08585	0.440571	1	1
chr6.32623820.T.C	rs9271609	T	Severity	CAV	C	HLA-DQA1	401.1	Essential hypertension	circulatory system	5007	4158	-0.0331091	0.0429308	0.967433	0.440576	1	1
chr2.127137039.A.G	rs744373	G	Severity	CAV	G	-	165	Cancer within the respiratory system	neoplasms	105	9465	0.107564	0.139473	1.11356	0.44058	1	1
chr2.127137039.A.G	rs744373	G	Severity	CAV	G	-	165.1	Cancer of bronchus; lung	neoplasms	105	9465	0.107564	0.139473	1.11356	0.44058	1	1
chr5.132485305.G.A	rs17622656	A	Risk factor	FCP + IP	A	IRF1	735.1	Flat foot	musculoskeletal	113	8493	-0.216634	0.280906	0.805225	0.440591	1	1
chr9.87724615.A.G	rs3128509	A;G	Possible functional consequences	FCP + IP	A	CTSL	275.6	Hypercalcemia	endocrine/metabolic	231	8741	0.0986429	0.12791	1.10367	0.440594	1	1
chr8.97128242.T.C	rs7817272	C	Severity	CAV	C	CPQ	733	Other disorders of bone and cartilage	musculoskeletal	379	7685	0.0622298	0.0806937	1.06421	0.440597	1	1
chr21.41473456.A.G	rs17854725	G	Severity	CAV	G	TMPRSS2	592.1	Cystitis	genitourinary	123	7514	0.102855	0.133377	1.10833	0.440614	1	1
chr15.90879313.T.C	rs8039305	C	Risk factor	CAV-FE	T	FURIN	185	Cancer of prostate	neoplasms	186	8135	0.122676	0.159081	1.13052	0.440614	1	1
chr9.78543197.A.G	rs7027911	A	Severity	CAV	G	-	174	Breast cancer	neoplasms	296	8713	0.0928449	0.120397	1.09729	0.440615	1	1
chr11.14893332.A.G	rs10741657	G	Severity	CAV	A	CYP2R1	440	Atherosclerosis	circulatory system	164	8024	0.098202	0.127346	1.10319	0.440623	1	1
chr5.180810828.C.T	rs113791144	T	Severity	CAV	T	-	300.1	Anxiety disorder	mental disorders	843	5856	0.0969292	0.125698	1.10178	0.440632	1	1
chr18.69541156.T.C	rs12958013	T	Severity	CAV	C	DOK6	290	Delirium dementia and amnestic and other cognitive disorders	mental disorders	148	8388	0.283476	0.367615	1.32774	0.440636	1	1
chr16.85959043.C.T	rs12444486	C	Severity in African-Americans	CAV	C	-	443	Peripheral vascular disease	circulatory system	744	7532	0.0442244	0.057353	1.04522	0.440653	1	1
chr17.15965007.C.T	rs8081547	T	Risk factor	FCP + IP	T	ADORA2B	571.51	Cirrhosis of liver without mention of alcohol	digestive	278	7911	0.108926	0.141263	1.11508	0.440654	1	1
chr17.31410594.G.A	rs178840	G	Severity	CAV	G	RAB11FIP4	569.2	Gastrointestinal complications	digestive	109	7664	-0.121321	0.157337	0.88575	0.440654	1	1
chr13.73984368.C.T	rs12871414	C	Severity	CAV	T	KLF12	930	Allergic reaction to food	injuries & poisonings	143	7390	-0.151749	0.196806	0.859204	0.440671	1	1
chr11.1219991.G.T	rs35705950	T	Protective	CAV	T	MUC5B	512.1	Wheezing	respiratory	116	5180	0.358744	0.46526	1.43153	0.440671	1	1
chr9.133251249.A.G	rs7849280	G	Protective	CAV	G	ABO	741.2	Stiffness of joint	musculoskeletal	398	8397	-0.0661299	0.085765	0.936009	0.440672	1	1
chrX.12885540.A.T	rs179008	T	Severity; Risk factor	CAV	T	TLR7	496.1	Emphysema	respiratory	231	6766	-0.131782	0.170911	0.876532	0.440674	1	1
chr2.45584979.T.C	-	HLA-A*02:02	Protective	IP	T	HLA-A	271.3	Intestinal disaccharidase deficiencies and disaccharide malabsorption	endocrine/metabolic	1398	7630	0.0332925	0.0431782	1.03385	0.440677	1	1
chr6.12216733.A.G	rs10755709	A	Severity	CAV	G	-	690	Erythematosquamous dermatosis	dermatologic	142	7499	-0.100118	0.12985	0.90473	0.440688	1	1
chr6.12216733.A.G	rs10755709	A	Severity	CAV	G	-	690.1	Seborrheic dermatitis	dermatologic	142	7499	-0.100118	0.12985	0.90473	0.440688	1	1
chr2.181488719.A.C	rs2034831	C	Severity	CAV	C	ITGA4	278	Overweight, obesity and other hyperalimentation	endocrine/metabolic	2875	5491	-0.116059	0.150529	0.890422	0.440702	1	1
chr3.149000300.G.T	rs76488148	T	Severity	CAV	T	GYG1	614.5	Inflammatory disease of cervix, vagina, and vulva	genitourinary	315	8462	-0.098616	0.127907	0.906091	0.440707	1	1
chr2.191909428.G.A	rs147509469	A	Risk factor for females	CAV	A	CAVIN2-AS1	153.3	Malignant neoplasm of rectum, rectosigmoid junction, and anus	neoplasms	219	8227	-0.781335	1.01344	0.457794	0.440723	1	1
chr19.39248147.C.T	rs12979860	C	Severity (C allele)*Conflicting; Risk factor (T allele)*Conflicting	CAV	C	IFNL4	465	Acute upper respiratory infections of multiple or unspecified sites	respiratory	1166	6637	-0.0365836	0.0474518	0.964078	0.440729	1	1
chr17.9267091.C.T	rs34761447	C	Severity	CAV	T	STX8	426.7	Abnormal electrocardiogram [ECG] [EKG]	circulatory system	229	7000	0.245934	0.318998	1.27882	0.440733	1	1
chr6.147217556.A.G	rs116898161	G	Severity	CAV	G	STXBP5	477	Epistaxis or throat hemorrhage	respiratory	125	6319	-0.785903	1.01939	0.455708	0.440736	1	1
chr7.128954129.T.C	rs10488631	TCTA haplotype	Severity in European-Americans	CAV	C	IRF5	700	Corns and callosities	dermatologic	197	8608	-0.323526	0.419646	0.723593	0.440736	1	1
chr9.87724615.A.G	rs3128509	A;G	Possible functional consequences	FCP + IP	A	CTSL	726.1	Enthesopathy	musculoskeletal	385	6655	0.0785978	0.10195	1.08177	0.440738	1	1
chr4.107694523.TG.T	rs70947091	T	Severity	CAV-FE	T	PAPSS1	740	Osteoarthrosis	musculoskeletal	1660	7116	0.0498192	0.0646207	1.05108	0.440738	1	1
chr4.153687301.A.G	rs1898830	G	Severity; Risk factor	CAV	G	TLR2	536	Disorders of function of stomach	digestive	121	8781	-0.155643	0.201887	0.855864	0.440741	1	1
chr8.40324459.C.A	rs11779911	C	Severity	CAV	A	SIRLNT	079	Viral infection	infectious diseases	228	5898	-0.0900198	0.11677	0.913913	0.440757	1	1
chr13.102695866.A.G	rs599976	G	Severity	CAV-FE	G	METTL21C	697	Sarcoidosis	dermatologic	253	7860	-0.102242	0.132624	0.902811	0.440759	1	1
chrX.15603134.G.A	rs7885856	G;A	Possible functional consequences	FCP + IP	A	ACE2	729	Other disorders of soft tissues	musculoskeletal	425	6823	-0.104773	0.135918	0.900529	0.440792	1	1
chr2.195519781.A.G	rs74417002	G	Severity	CAV	G	-	288	Diseases of white blood cells	hematopoietic	106	8196	-0.253689	0.329104	0.775933	0.440797	1	1
chr12.6845711.C.T	rs5443	T	protective	CAV	C	CDCA3	695.42	Systemic lupus erythematosus	dermatologic	154	7830	-0.108257	0.140439	0.897397	0.440797	1	1
chr2.127137039.A.G	rs744373	G	Severity	CAV	G	-	367	Disorders of refraction and accommodation; blindness and low vision	sense organs	453	8135	-0.0531027	0.0688888	0.948283	0.440798	1	1
chr6.45737076.T.A	rs16873740	A	Severity	CAV	A	-	038	Septicemia	infectious diseases	114	8457	0.123387	0.16007	1.13132	0.440807	1	1
chr21.41473715.C.A	rs2298661	A	Protective	CAV-FE	A	TMPRSS2	285.2	Anemia of chronic disease	hematopoietic	290	6085	-0.0821581	0.106586	0.921126	0.440816	1	1
chr21.41508701.T.G	rs4283504	T	Possible functional consequences	FCP + IP	T	TMPRSS2	427.1	Paroxysmal tachycardia, unspecified	circulatory system	184	6840	-0.216081	0.28033	0.80567	0.440819	1	1
chr4.67964168.T.A	rs720009	A	Possible functional consequences	FCP + IP	A	TMPRSS11A	740.1	Osteoarthritis; localized	musculoskeletal	1191	7046	-0.0480938	0.0623943	0.953044	0.440823	1	1
chr7.22728408.A.G	rs2069837	G	Severity	CAV-FE	G	IL6	626.11	Absent or infrequent menstruation	genitourinary	145	7394	0.138031	0.179074	1.14801	0.440824	1	1
chr5.174562335.T.A	rs2220543	T	Severity	CAV	A	SUMO2P6	260.6	Anorexia	endocrine/metabolic	123	5874	-0.104723	0.135864	0.900574	0.440829	1	1
chr12.6845711.C.T	rs5443	T	protective	CAV	C	CDCA3	411.2	Myocardial infarction	circulatory system	150	8098	-0.110993	0.143999	0.894945	0.440832	1	1
chr2.112913801.G.T	rs3811046	T	Risk factor	CAV	T	IL37	367	Disorders of refraction and accommodation; blindness and low vision	sense organs	454	8147	-0.0643851	0.0835322	0.937644	0.440837	1	1
chr5.86011821.T.G	rs4424029	G	Severity	CAV	G	-	270.3	Disorders of plasma protein metabolism	endocrine/metabolic	122	8629	-0.122275	0.158638	0.884905	0.440837	1	1
chr20.50152518.G.A	rs6020298	A	Severity	CAV	G	PEDS1-UBE2V1	497	Bronchitis	respiratory	163	6716	0.105272	0.136579	1.11101	0.440838	1	1
chr19.50379362.T.C	rs1405655	C	Severity	CAV-FE	T	NR1H2	038	Septicemia	infectious diseases	114	8499	-0.103117	0.133787	0.902022	0.440853	1	1
chr4.67910402.G.A	rs4860265	G	Possible functional consequences	FCP + IP	G	TMPRSS11A	536	Disorders of function of stomach	digestive	118	8491	0.104441	0.135505	1.11009	0.440854	1	1
chr21.41660268.A.T	rs2252109	A	Severity	CAV	A	-	261.4	Vitamin D deficiency	endocrine/metabolic	2082	5331	-0.0332714	0.0431683	0.967276	0.440863	1	1
chr21.41473456.A.G	rs17854725	G	Severity	CAV	G	TMPRSS2	070.2	Viral hepatitis B	infectious diseases	195	6063	-0.0866386	0.112415	0.917008	0.440881	1	1
chr11.88436431.C.T	rs72953026	T	Severity	CAV-FE	T	-	078	Viral warts & HPV	infectious diseases	327	6156	0.18413	0.238913	1.20217	0.440885	1	1
chr9.81442264.TCAG.T	rs1826292621	T	Severity	CAV	T	-	455	Hemorrhoids	circulatory system	299	7698	0.0815833	0.105858	1.085	0.440894	1	1
chr10.52771466.C.T	rs1800451	T	Potential functional effect on protein	FCP + IP	T	MBL2	473	Diseases of the larynx and vocal cords	respiratory	254	6212	0.0826821	0.107289	1.0862	0.440915	1	1
chr19.35687796.G.A	rs77127536	A	Severity	CAV	A	TYMSP2	366	Cataract	sense organs	853	8045	0.0548948	0.0712327	1.05643	0.44092	1	1
chr17.45422978.G.C	rs1230082	G	Severity	CAV	C	ARHGAP27	765	Cervical radiculitis	symptoms	299	7309	-0.0650474	0.0844118	0.937023	0.440947	1	1
chr3.101705614.T.C	rs11919389	C	Risk factor	CAV	C	PDCL3P4	214	Lipoma	neoplasms	110	8923	0.115829	0.150312	1.1228	0.44095	1	1
chr12.47844974.A.G	rs731236	AG and AA genotype	Severity	CAV	G	VDR	592.11	Acute cystitis	genitourinary	108	7655	0.114668	0.148806	1.1215	0.440951	1	1
chrX.12885540.A.T	rs179008	T	Severity; Risk factor	CAV	T	TLR7	790.6	Other abnormal blood chemistry	symptoms	781	7551	0.0707795	0.0918542	1.07334	0.440965	1	1
chr10.43519603.G.T	rs10793436	G	Severity	CAV	G	-	472	Chronic pharyngitis and nasopharyngitis	respiratory	306	5961	-0.0660413	0.0857056	0.936092	0.440968	1	1
chr13.112889041.C.T	rs9577175	T	Severity	CAV	T	ATP11A	722	Intervertebral disc disorders	musculoskeletal	362	7940	0.0853917	0.110819	1.08914	0.440974	1	1
chr13.22495675.AG.A	rs10714879	A	Severity	CAV	A	-	401.3	Other hypertensive complications	circulatory system	192	4044	-0.114708	0.148869	0.891626	0.440985	1	1
chr18.69541156.T.C	rs12958013	T	Severity	CAV	C	DOK6	379.2	Disorders of vitreous body	sense organs	286	7877	-0.246944	0.320485	0.781185	0.440985	1	1
chr21.41509390.C.G	rs12626358	G	Possible functional consequences	FCP + IP	G	TMPRSS2	411.4	Coronary atherosclerosis	circulatory system	908	7867	0.0453	0.0587914	1.04634	0.440991	1	1
chr4.5820150.T.C	rs3774881	T	Severity	CAV	T	CRMP1	721.1	Spondylosis without myelopathy	musculoskeletal	461	6508	-0.0612299	0.079468	0.940607	0.441005	1	1
chr17.35880776.C.T	rs2107538	T	Risk factor; Severity	FCP	T	CCL5	599.9	Other abnormality of urination	genitourinary	132	6806	0.0970467	0.125957	1.10191	0.441017	1	1
chr17.27660155.T.C	rs117217714	C	Severity	CAV	C	NOS2P1	345	Epilepsy, recurrent seizures, convulsions	neurological	311	8392	0.56986	0.73964	1.76802	0.44103	1	1
chr11.320836.C.T	rs34481144	T	Severity	CAV	T	IFITM3	365	Glaucoma	sense organs	825	7731	-0.0721765	0.0936826	0.930367	0.441041	1	1
chr2.195994321.C.T	rs191631470	T	Severity	CAV	T	DNAH7	512.7	Shortness of breath	respiratory	1835	5196	0.357128	0.463548	1.42922	0.441049	1	1
chr3.157438240.A.G	rs1840680	AG genotype)	Protective	CAV	A	PTX3	580	Nephritis; nephrosis; renal sclerosis	genitourinary	228	7201	0.07982	0.103607	1.08309	0.441055	1	1
chr19.35687796.G.A	rs77127536	A	Severity	CAV	A	TYMSP2	425.1	Primary/intrinsic cardiomyopathies	circulatory system	242	8999	-0.0970615	0.125987	0.9075	0.441059	1	1
chr4.106022043.T.C	rs11729561	T	Severity	CAV	C	-	289.3	Personal history of diseases of blood and blood-forming organs	hematopoietic	214	8030	0.157914	0.204975	1.17107	0.44106	1	1
chr15.90866675.C.T	rs79742014	T	Protective	IP	T	FURIN	389	Hearing loss	sense organs	489	8546	-0.402599	0.522585	0.66858	0.441064	1	1
chr7.22548762.C.T	rs13227460	T	Severity	CAV	T	STEAP1B	531	Peptic ulcer (excl. esophageal)	digestive	145	9221	-0.201939	0.262123	0.817145	0.441064	1	1
chr4.153687301.A.G	rs1898830	G	Severity; Risk factor	CAV	G	TLR2	613	Other nonmalignant breast conditions	genitourinary	183	9044	-0.131873	0.171177	0.876452	0.441067	1	1
chr13.22495675.AG.A	rs10714879	A	Severity	CAV	A	-	454.1	Varicose veins of lower extremity	circulatory system	254	7562	-0.0966825	0.125503	0.907844	0.441085	1	1
chr4.166008836.A.T	rs17047200	TT genotype	Severity (TT genotype)*Conflicting; Risk factor (AA genotype)*Conflicting	CAV	T	TLL1	452.2	Deep vein thrombosis [DVT]	circulatory system	297	7461	0.0713302	0.092593	1.07394	0.441085	1	1
chr12.8058591.T.C	rs7842	C	Risk factor; Severity	CAV	C	C3AR1	300.11	Generalized anxiety disorder	mental disorders	222	5860	-0.0791776	0.102781	0.923876	0.441091	1	1
chr16.78590128.A.G	rs72803978	A	Severity	CAV	G	WWOX	112	Candidiasis	infectious diseases	433	7114	0.232447	0.301743	1.26168	0.441093	1	1
chr2.216660263.A.C	rs2270360	A	Severity	CAV	C	IGFBP2	578.2	Blood in stool	digestive	104	7825	-0.307332	0.398953	0.735407	0.441094	1	1
chr9.21131628.G.C	rs12236000	G	Severity	CAV	C	-	514.2	Solitary pulmonary nodule	respiratory	307	8740	0.106041	0.137656	1.11187	0.4411	1	1
chr17.34252769.A.G	rs1024611	G	Risk factor	CAV	G	CCL2	250.7	Diabetic retinopathy	endocrine/metabolic	195	7765	-0.103386	0.134216	0.901779	0.441127	1	1
chr17.27263807.T.C	rs60811869	C	Severity	CAV	C	-	300.11	Generalized anxiety disorder	mental disorders	222	5845	0.22522	0.292394	1.2526	0.441143	1	1
chr17.45995618.A.G	rs112572874	G	Risk factor	CAV-FE	G	MAPT	743.11	Osteoporosis NOS	musculoskeletal	395	8643	0.140222	0.182046	1.15053	0.441148	1	1
chrX.15561454.T.C	rs142017934	C	Severity	CAV	C	ACE2	214	Lipoma	neoplasms	110	8965	-0.775119	1.00632	0.460649	0.441149	1	1
chr7.128954129.T.C	rs10488631	TCTA haplotype	Severity in European-Americans	CAV	C	IRF5	296	Mood disorders	mental disorders	1591	5869	0.104269	0.135371	1.1099	0.441154	1	1
chr9.78543197.A.G	rs7027911	A	Severity	CAV	G	-	771	Musculoskeletal symptoms referable to limbs	symptoms	438	8080	-0.0774277	0.100524	0.925494	0.441156	1	1
chr17.31410594.G.A	rs178840	G	Severity	CAV	G	RAB11FIP4	585.32	End stage renal disease	genitourinary	463	6392	0.0594155	0.0771405	1.06122	0.441167	1	1
chr12.6845711.C.T	rs5443	T	protective	CAV	C	CDCA3	286.2	Encounter for long-term (current) use of anticoagulants	hematopoietic	196	8759	-0.0964228	0.12519	0.90808	0.441175	1	1
chr1.3081749.G.A	rs12745140	A	Severity	CAV	A	PRDM16	250.22	Type 2 diabetes with renal manifestations	endocrine/metabolic	511	5951	-0.250298	0.324974	0.778569	0.441175	1	1
chr1.109740350.G.T	rs1332018	T	Risk factor; Severity	CAV	G	GSTM3	580	Nephritis; nephrosis; renal sclerosis	genitourinary	230	7230	0.0970277	0.125983	1.10189	0.441201	1	1
chr9.132278286.T.C	rs11243705	C	Severity	CAV	C	SETX	613.5	Mastodynia	genitourinary	118	8742	-0.185454	0.240802	0.830727	0.441211	1	1
chr3.141689849.A.G	rs6440031	G	Severity	CAV	A	LINC02618	246	Other disorders of thyroid	endocrine/metabolic	137	7143	-0.318462	0.413513	0.727266	0.441218	1	1
chr2.196087686.G.A	rs2176724	A	Severity	CAV	A	-	272.1	Hyperlipidemia	endocrine/metabolic	3279	5600	-0.028108	0.0364978	0.972283	0.441224	1	1
chr2.36677870.C.A	rs6714112	C	Severity	CAV	A	-	727	Other disorders of synovium, tendon, and bursa	musculoskeletal	366	6701	0.0829778	0.107751	1.08652	0.441249	1	1
chr22.24011037.T.C	rs11090305	C	Severity	CAV	C	-	512.8	Cough	respiratory	1222	4736	0.0367533	0.0477268	1.03744	0.441254	1	1
chr15.60810211.C.T	rs341419	T	Severity	CAV-FE	T	RORA	350.1	Abnormal involuntary movements	neurological	255	7448	0.0774297	0.100548	1.08051	0.441255	1	1
chr14.74952741.A.G	rs2268616	G	Risk factor	CAV	G	PGF	495.2	Asthma with exacerbation	respiratory	387	6818	-0.180858	0.234864	0.834554	0.441269	1	1
chr5.159315942.T.G	rs3212227	T	Severity	FCP	G	IL12B	280	Iron deficiency anemias	hematopoietic	916	6158	0.0409601	0.053193	1.04181	0.441283	1	1
chr12.47844974.A.G	rs731236	AG and AA genotype	Severity	CAV	G	VDR	741.2	Stiffness of joint	musculoskeletal	399	8435	-0.0628426	0.081611	0.939091	0.441284	1	1
chr10.52771466.C.T	rs1800451	T	Potential functional effect on protein	FCP + IP	T	MBL2	792	Abnormal Papanicolaou smear of cervix and cervical HPV	genitourinary	153	8130	0.108032	0.1403	1.11408	0.441296	1	1
chr21.41508701.T.G	rs4283504	T	Possible functional consequences	FCP + IP	T	TMPRSS2	792	Abnormal Papanicolaou smear of cervix and cervical HPV	genitourinary	151	8013	0.200861	0.260858	1.22246	0.441299	1	1
chr11.611919.C.G	rs702966	C	Severity in African-Americans	CAV	C	PHRF1	174	Breast cancer	neoplasms	297	8721	0.0678783	0.0881559	1.07024	0.441311	1	1
chr8.97128242.T.C	rs7817272	C	Severity	CAV	C	CPQ	428	Congestive heart failure; nonhypertensive	circulatory system	694	8103	0.0460189	0.0597693	1.04709	0.441334	1	1
chr22.19963748.G.A	rs4680	A	Risk factor	FCP	A	COMT	427.3	Other specified cardiac dysrhythmias	circulatory system	124	7066	0.106652	0.138521	1.11255	0.441339	1	1
chr14.94566450.G.A	rs2093266	A	Risk factor for acute kidney injury	CAV	A	SERPINA4	535.9	Gastritis and duodenitis, NOS	digestive	168	8754	-0.105843	0.137475	0.899566	0.441352	1	1
chr21.41473456.A.G	rs17854725	G	Severity	CAV	G	TMPRSS2	250.22	Type 2 diabetes with renal manifestations	endocrine/metabolic	510	5870	-0.054872	0.0712713	0.946606	0.441357	1	1
chr1.156125675.T.C	rs581342	C	Severity	CAV	T	LMNA	198	Secondary malignant neoplasm	neoplasms	113	8351	0.108378	0.140772	1.11447	0.44137	1	1
chr6.31575254.G.A	rs1800629	A	Risk factor*Conflicting; Severity*Conflicting; Protective*Conflicting	CAV-FE	A	TNF	586.4	Stricture/obstruction of ureter	genitourinary	152	7228	-0.152542	0.198141	0.858522	0.441378	1	1
chr21.33287378.C.T	rs8178521	T	Severity	CAV-FE	T	IL10RB	274	Gout and other crystal arthropathies	endocrine/metabolic	308	9086	-0.168017	0.218245	0.84534	0.441387	1	1
chr2.196087686.G.A	rs2176724	A	Severity	CAV	A	-	317	Alcohol-related disorders	mental disorders	295	7126	-0.0695307	0.0903172	0.932831	0.441389	1	1
chr1.20166359.C.T	rs72663004	T	Severity	CAV	T	PLA2G2C	789	Nausea and vomiting	symptoms	483	8391	-0.161858	0.210248	0.850562	0.441392	1	1
chr7.22548762.C.T	rs13227460	T	Severity	CAV	T	STEAP1B	766	Neuralgia, neuritis, and radiculitis NOS	symptoms	221	7467	0.139062	0.180637	1.1492	0.441393	1	1
chr10.76490426.T.C	rs114026383	C	Risk factor for European population	CAV	C	LRMDA	214	Lipoma	neoplasms	110	8948	-0.277604	0.360601	0.757597	0.441396	1	1
chr13.22495675.AG.A	rs10714879	A	Severity	CAV	A	-	415	Pulmonary heart disease	circulatory system	303	8831	-0.0899749	0.116878	0.913954	0.441408	1	1
chr10.52340585.A.T	rs1441121	T	Severity	CAV	A	-	687	Symptoms affecting skin	dermatologic	118	6598	-0.159955	0.207789	0.852182	0.44142	1	1
chr10.51197961.C.A	rs7897633	A	Severity in European-Americans	CAV	C	PRKG1	792	Abnormal Papanicolaou smear of cervix and cervical HPV	genitourinary	155	8261	-0.133388	0.173281	0.875125	0.441431	1	1
chr10.104263031.C.A	rs4925	A	Protective for neurological complications of long COVID	CAV	A	GSTO1	350.2	Abnormality of gait	neurological	875	7852	0.0679903	0.0883253	1.07035	0.441435	1	1
chr1.155133406.T.G	rs4971066	G	Risk factor	CAV	G	EFNA1	282	Hereditary hemolytic anemias	hematopoietic	160	6157	0.230014	0.298811	1.25862	0.44144	1	1
chr13.41746691.T.A	rs10507497	A	Severity	CAV-FE	A	VWA8	585.33	Chronic Kidney Disease, Stage III	genitourinary	115	7190	0.118755	0.154275	1.12609	0.441441	1	1
chr5.86011821.T.G	rs4424029	G	Severity	CAV	G	-	695.4	Lupus (localized and systemic)	dermatologic	170	7752	-0.104034	0.135153	0.901194	0.441445	1	1
chr17.45714244.T.C	rs113661667	C	Risk factor	CAV-FE	C	LINC02210-CRHR1	578.2	Blood in stool	digestive	106	8144	0.245578	0.319039	1.27836	0.441452	1	1
chr6.31153649.G.A	rs143334143	A	Severity; Risk factor	CAV-FE	A	CCHCR1	459	Other disorders of circulatory system	circulatory system	234	8757	0.156742	0.20363	1.16969	0.441453	1	1
chr14.35401887.C.T	rs696	CC genotype	Severity	CAV	C	NFKBIA	454	Varicose veins	circulatory system	265	7666	0.0712362	0.0925476	1.07383	0.441463	1	1
chr10.52771482.G.A	rs5030737	A	Potential functional effect on protein	FCP + IP	A	MBL2	380.4	Impacted cerumen	sense organs	262	8663	-0.398993	0.518398	0.670995	0.441498	1	1
chr5.131995059.C.T	rs56162149	T	Severity	CAV-FE	C	ACSL6	415	Pulmonary heart disease	circulatory system	300	8555	-0.0773046	0.100444	0.925608	0.44152	1	1
chr9.133251249.A.G	rs7849280	G	Protective	CAV	G	ABO	369	Infection of the eye	sense organs	248	8032	-0.0827564	0.107531	0.920575	0.441533	1	1
chr6.41534945.A.C	rs1886814	C	Severity	CAV-FE	C	FOXP4-AS1	599	Other symptoms/disorders or the urinary system	genitourinary	1286	6838	-0.0633558	0.0823238	0.938609	0.441541	1	1
chr3.61768231.T.A	rs672699	A	Severity	CAV	T	PTPRG	300	Anxiety disorders	mental disorders	1026	5813	0.037866	0.0492032	1.03859	0.441546	1	1
chr6.160731787.C.T	rs4252128	T	Potential functional effect on protein	FCP + IP	T	PLG	455	Hemorrhoids	circulatory system	301	7734	0.23125	0.30049	1.26017	0.44155	1	1
chr17.27263807.T.C	rs60811869	C	Severity	CAV	C	-	197	Chemotherapy	neoplasms	411	8477	0.166974	0.216972	1.18172	0.441557	1	1
chr2.162267541.C.T	rs1990760	T	Risk factor; Severity	CAV	T	IFIH1	707.2	Chronic ulcer of leg or foot	dermatologic	240	9034	-0.105436	0.137012	0.899932	0.441571	1	1
chr6.105878879.T.A	rs9386484	T	Severity	CAV	A	-	728.7	Fasciitis	musculoskeletal	158	5462	0.0924614	0.120152	1.09687	0.441574	1	1
chr21.41660268.A.T	rs2252109	A	Severity	CAV	A	-	443	Peripheral vascular disease	circulatory system	716	7188	-0.0516438	0.0671125	0.949667	0.441589	1	1
chr11.320836.C.T	rs34481144	T	Severity	CAV	T	IFITM3	798	Malaise and fatigue	symptoms	1078	7116	0.0604234	0.078522	1.06229	0.441591	1	1
chr4.153687301.A.G	rs1898830	G	Severity; Risk factor	CAV	G	TLR2	626.11	Absent or infrequent menstruation	genitourinary	145	7360	-0.14754	0.191734	0.862828	0.441594	1	1
chr9.132278286.T.C	rs11243705	C	Severity	CAV	C	SETX	619	Noninflammatory female genital disorders	genitourinary	596	7869	-0.0849712	0.110424	0.918539	0.441598	1	1
chr11.320836.C.T	rs34481144	T	Severity	CAV	T	IFITM3	327.32	Obstructive sleep apnea	neurological	743	7221	0.0703195	0.091386	1.07285	0.441609	1	1
chr1.244873270.T.C	rs12130553	C	Severity	CAV	T	-	241.1	Nontoxic uninodular goiter	endocrine/metabolic	323	6238	0.0880725	0.114458	1.09207	0.441611	1	1
chr21.33287378.C.T	rs8178521	T	Severity	CAV-FE	T	IL10RB	619.4	Noninflammatory disorders of vagina	genitourinary	289	8092	-0.175775	0.228441	0.838806	0.441622	1	1
chr11.34482745.G.A	rs61882275	G	Severity	CAV	A	ELF5	110	Dermatophytosis / Dermatomycosis	infectious diseases	945	7080	-0.0470573	0.0611574	0.954033	0.441628	1	1
chr19.50379362.T.C	rs1405655	C	Severity	CAV-FE	T	NR1H2	535.9	Gastritis and duodenitis, NOS	digestive	168	8824	-0.0843602	0.109638	0.9191	0.441632	1	1
chr21.41660268.A.T	rs2252109	A	Severity	CAV	A	-	585.4	Chronic kidney disease, Stage I or II	genitourinary	200	6466	-0.0939777	0.122139	0.910303	0.441636	1	1
chr7.128954129.T.C	rs10488631	TCTA haplotype	Severity in European-Americans	CAV	C	IRF5	743.1	Osteoporosis	musculoskeletal	403	8648	-0.206915	0.268933	0.813088	0.441659	1	1
chr6.31575324.G.A	rs361525	G	Severity	CAV-FE	A	TNF	250.23	Type 2 diabetes with ophthalmic manifestations	endocrine/metabolic	215	5989	0.188953	0.245588	1.20798	0.44166	1	1
chr1.156125675.T.C	rs581342	C	Severity	CAV	T	LMNA	496	Chronic airway obstruction	respiratory	619	6824	0.0489018	0.0635596	1.05012	0.441665	1	1
chr4.5820150.T.C	rs3774881	T	Severity	CAV	T	CRMP1	304	Adjustment reaction	mental disorders	255	4724	0.0788311	0.102461	1.08202	0.441671	1	1
chr11.14893332.A.G	rs10741657	G	Severity	CAV	A	CYP2R1	722.1	Displacement of intervertebral disc	musculoskeletal	194	8033	0.0892953	0.116063	1.0934	0.441675	1	1
chr22.19963748.G.A	rs4680	A	Risk factor	FCP	A	COMT	284	Aplastic anemia	hematopoietic	103	6205	-0.119518	0.155346	0.887348	0.441678	1	1
chr1.173115604.T.G	rs17300100	G	Severity	CAV	G	-	255	Disorders of adrenal glands	endocrine/metabolic	112	8458	-0.552343	0.717947	0.5756	0.441694	1	1
chr21.41660268.A.T	rs2252109	A	Severity	CAV	A	-	605	Erectile dysfunction [ED]	genitourinary	504	7357	0.06458	0.0839442	1.06671	0.441703	1	1
chr13.33129529.C.G	rs34425674	G	Risk factor	CAV	G	STARD13	569	Other disorders of intestine	digestive	201	8644	-0.77939	1.0131	0.458686	0.441708	1	1
chr9.78543197.A.G	rs7027911	A	Severity	CAV	G	-	250.23	Type 2 diabetes with ophthalmic manifestations	endocrine/metabolic	215	5976	-0.110798	0.144022	0.89512	0.44171	1	1
chr13.41746691.T.A	rs10507497	A	Severity	CAV-FE	A	VWA8	250.3	Insulin pump user	endocrine/metabolic	656	5953	0.0532561	0.0692261	1.0547	0.441711	1	1
chr9.30504351.C.T	rs17775810	TT genotype	Protective	CAV	T	LINC01242	766	Neuralgia, neuritis, and radiculitis NOS	symptoms	224	7537	-0.226665	0.294639	0.797188	0.441717	1	1
chr14.80203237.T.C	rs225014	C	Severity	CAV	C	DIO2	252	Disorders of parathyroid gland	endocrine/metabolic	211	8137	0.0770497	0.100156	1.0801	0.441718	1	1
chr1.3081749.G.A	rs12745140	A	Severity	CAV	A	PRDM16	292.3	Memory loss	mental disorders	200	8429	0.281753	0.366248	1.32545	0.441718	1	1
chr6.160731787.C.T	rs4252128	T	Potential functional effect on protein	FCP + IP	T	PLG	296	Mood disorders	mental disorders	1585	5853	-0.128924	0.167587	0.879041	0.441719	1	1
chr1.169597075.C.T	rs6127	T	Severity in males	CAV	C	SELP	327.41	Organic or persistent insomnia	neurological	151	7393	0.118874	0.154528	1.12623	0.441729	1	1
chr2.167953627.G.A	rs7595310	A	Severity	CAV-FE	G	STK39	153.3	Malignant neoplasm of rectum, rectosigmoid junction, and anus	neoplasms	217	8073	0.085222	0.110782	1.08896	0.441731	1	1
chr2.136948486.A.G	rs7605851	G	Severity	CAV-FE	G	THSD7B	350	Abnormal movement	neurological	1081	7821	0.106205	0.13806	1.11205	0.441738	1	1
chr4.71742666.T.G	rs2282679	G	Severity	CAV	G	GC	512.7	Shortness of breath	respiratory	1836	5206	0.058072	0.0754922	1.05979	0.441748	1	1
chr15.33615902.C.T	rs12593288	C	Severity	CAV	T	RYR3	585.31	Renal dialysis	genitourinary	351	7114	0.147432	0.191668	1.15885	0.441773	1	1
chr4.67910402.G.A	rs4860265	G	Possible functional consequences	FCP + IP	G	TMPRSS11A	379	Other disorders of eye	sense organs	312	7672	0.0660591	0.0858827	1.06829	0.441788	1	1
chr5.124614711.G.T	rs4240376	G	Severity	CAV	T	-	278	Overweight, obesity and other hyperalimentation	endocrine/metabolic	2880	5510	0.0370449	0.0481644	1.03774	0.441814	1	1
chrX.15581269.T.C	rs138390800	C	May destabilize ACE2 protein structure	FCP + IP	C	ACE2	071	Human immunodeficiency virus [HIV] disease	infectious diseases	1032	6176	-0.407259	0.52951	0.665472	0.44182	1	1
chr4.67910532.T.C	rs9998258	T	Possible functional consequences	FCP + IP	C	TMPRSS11A	433.3	Cerebral ischemia	circulatory system	200	8639	-0.266152	0.346053	0.766322	0.441828	1	1
chr12.52726315.TC.T	rs5798227	T	Risk factor	CAV	TC	-	599.4	Urinary incontinence	genitourinary	413	6859	0.0798515	0.103825	1.08313	0.441835	1	1
chr21.41465921.C.T	rs62217525	C	Possible functional consequences	FCP + IP	T	TMPRSS2	627	Menopausal and postmenopausal disorders	genitourinary	471	7362	-0.36365	0.472832	0.695135	0.441841	1	1
chr21.41426103.C.A	rs17000900	A	Severity	CAV-FE	A	MX1	275.6	Hypercalcemia	endocrine/metabolic	236	8846	-0.0925262	0.120307	0.911625	0.441844	1	1
chr17.34252769.A.G	rs1024611	G	Risk factor	CAV	G	CCL2	079	Viral infection	infectious diseases	241	6154	0.0875096	0.113785	1.09145	0.441846	1	1
chr5.131995059.C.T	rs56162149	T	Severity	CAV-FE	C	ACSL6	427.3	Other specified cardiac dysrhythmias	circulatory system	118	6667	-0.124136	0.161409	0.88326	0.441848	1	1
chr12.52726315.TC.T	rs5798227	T	Risk factor	CAV	TC	-	599.5	Frequency of urination and polyuria	genitourinary	623	6859	0.0658989	0.0856866	1.06812	0.441853	1	1
chr21.33287378.C.T	rs8178521	T	Severity	CAV-FE	T	IL10RB	698	Pruritus and related conditions	dermatologic	322	8772	0.146231	0.190146	1.15746	0.441865	1	1
chr17.16948873.A.G	rs34557412	G	Severity	CAV	G	TNFRSF13B	585.31	Renal dialysis	genitourinary	353	7231	0.820275	1.06662	2.27112	0.44187	1	1
chr12.106231175.T.A	rs12823094	A	Severity	CAV	A	-	627.2	Symptomatic menopause	genitourinary	173	7143	0.186307	0.242273	1.20479	0.441896	1	1
chr9.87724615.A.G	rs3128509	A;G	Possible functional consequences	FCP + IP	A	CTSL	355.1	Chronic pain syndrome	neurological	188	8236	-0.114361	0.148719	0.891936	0.441909	1	1
chr7.54580201.A.C	rs622568	C	Severity; Risk factor	CAV-FE	C	-	612	Breast conditions, congenital or relating to hormones	genitourinary	101	7871	-0.114235	0.148557	0.892048	0.441913	1	1
chr21.41507982.C.A	rs75603675	A	Protective*Conflicting; Risk factor*Conflicting; Severity*Conflicting	CAV	A	TMPRSS2	250.4	Abnormal glucose	endocrine/metabolic	679	5716	-0.0484264	0.0629766	0.952727	0.441917	1	1
chr4.67910402.G.A	rs4860265	G	Possible functional consequences	FCP + IP	G	TMPRSS11A	496.21	Obstructive chronic bronchitis	respiratory	182	6702	-0.0873916	0.113652	0.916318	0.441928	1	1
chr1.154454494.A.C	rs2228145	A	Risk factor	CAV	C	IL6R	459.9	Circulatory disease NEC	circulatory system	144	8717	-0.151024	0.196406	0.859827	0.441931	1	1
chr5.180810828.C.T	rs113791144	T	Severity	CAV	T	-	379	Other disorders of eye	sense organs	325	7946	-0.163736	0.212938	0.848966	0.441931	1	1
chr21.41473456.A.G	rs17854725	G	Severity	CAV	G	TMPRSS2	740	Osteoarthrosis	musculoskeletal	1641	7068	-0.0337756	0.0439252	0.966788	0.441932	1	1
chr9.87726001.C.A	rs41307457	C;A	Possible functional consequences	FCP + IP	A	CTSL	278.11	Morbid obesity	endocrine/metabolic	1121	5411	-0.0492028	0.0639883	0.951988	0.441933	1	1
chr19.31533051.C.A	rs8105499	C	Severity	CAV	A	LINC02841	284	Aplastic anemia	hematopoietic	100	6091	-0.147568	0.191915	0.862803	0.441937	1	1
chr16.89196249.G.A	rs117169628	A	Severity	CAV	A	SLC22A31	443	Peripheral vascular disease	circulatory system	784	8014	0.138607	0.180263	1.14867	0.441944	1	1
chr17.8109899.C.T	rs151256885	T	Severity	CAV	T	ALOXE3	375.1	Dry eyes	sense organs	443	7764	-0.126213	0.164147	0.881427	0.441952	1	1
chr6.52236941.T.C	rs763780	C	Protective	FCP	C	IL17F	287	Purpura and other hemorrhagic conditions	hematopoietic	200	8758	0.134658	0.175132	1.14415	0.441955	1	1
chr21.41426103.C.A	rs17000900	A	Severity	CAV-FE	A	MX1	300.9	Posttraumatic stress disorder	mental disorders	119	5795	0.121653	0.158224	1.12936	0.441974	1	1
chr12.8058591.T.C	rs7842	C	Risk factor; Severity	CAV	C	C3AR1	395.2	Nonrheumatic aortic valve disorders	circulatory system	169	8500	0.0890025	0.115761	1.09308	0.441983	1	1
chr12.8058591.T.C	rs7842	C	Risk factor; Severity	CAV	C	C3AR1	278.11	Morbid obesity	endocrine/metabolic	1135	5503	-0.0385754	0.0501741	0.962159	0.441993	1	1
chr6.52200448.A.G	rs13192246	G	Severity	CAV	G	-	596.5	Functional disorders of bladder	genitourinary	155	9034	0.111834	0.14546	1.11833	0.441995	1	1
chr7.22728408.A.G	rs2069837	G	Severity	CAV-FE	G	IL6	401.2	Hypertensive heart and/or renal disease	circulatory system	162	4153	0.132755	0.172673	1.14197	0.441998	1	1
chr10.51197961.C.A	rs7897633	A	Severity in European-Americans	CAV	C	PRKG1	071.1	HIV infection, symptomatic	infectious diseases	947	6175	-0.0550997	0.0716678	0.946391	0.442	1	1
chr15.90879313.T.C	rs8039305	C	Risk factor	CAV-FE	T	FURIN	269	Proteinuria	endocrine/metabolic	470	8159	0.0679123	0.0883338	1.07027	0.442003	1	1
chrX.15602217.T.C	rs190509934	C	Protective	CAV	C	ACE2	731	Osteitis deformans and osteopathies associated with other disorders classified elsewhere	musculoskeletal	175	7691	-0.800114	1.04072	0.449278	0.442005	1	1
chr1.230710048.A.G	rs699	G	Severity	CAV	A	AGT	695.4	Lupus (localized and systemic)	dermatologic	170	7831	0.119157	0.154994	1.12655	0.44202	1	1
chr17.34252769.A.G	rs1024611	G	Risk factor	CAV	G	CCL2	706.2	Sebaceous cyst	dermatologic	117	7719	-0.133827	0.174084	0.874741	0.442041	1	1
chr15.90866675.C.T	rs79742014	T	Protective	IP	T	FURIN	619.4	Noninflammatory disorders of vagina	genitourinary	292	8161	-0.564401	0.734193	0.568701	0.44205	1	1
chr12.132489230.GC.G	rs56106917	G	Severity	CAV	G	FBRSL1	371	Inflammation of the eye	sense organs	214	8032	0.0837812	0.108986	1.08739	0.442051	1	1
chr4.188627868.CTCT.C	rs1734523522	C	Severity	CAV	C	LINC01060	278.11	Morbid obesity	endocrine/metabolic	1110	5364	-0.0498547	0.0648532	0.951368	0.442052	1	1
chr22.19963748.G.A	rs4680	A	Risk factor	FCP	A	COMT	260.6	Anorexia	endocrine/metabolic	124	5970	-0.110121	0.143257	0.895726	0.442076	1	1
chr11.26675470.T.G	rs10835056	G	Severity	CAV	T	SLC5A12	977	Personal history of allergy to medicinal agents	injuries & poisonings	196	8882	0.0793244	0.103196	1.08256	0.442085	1	1
chr12.8608014.A.G	rs11613792	A	Severity	CAV	G	AICDA	798	Malaise and fatigue	symptoms	1013	6550	-0.0393339	0.0511716	0.96143	0.442092	1	1
chr9.117713024.A.G	rs4986790	G	Severity	CAV	G	TLR4	327.41	Organic or persistent insomnia	neurological	151	7388	0.156303	0.20335	1.16918	0.442107	1	1
chr6.18015216.C.T	rs140247774	T	Severity	CAV	T	-	593	Hematuria	genitourinary	292	7638	-0.395286	0.514273	0.673487	0.442112	1	1
chr14.72467521.C.T	rs12587980	T	Severity	CAV	T	RGS6	496.21	Obstructive chronic bronchitis	respiratory	185	6914	-0.0876595	0.114046	0.916073	0.442113	1	1
chr15.33615902.C.T	rs12593288	C	Severity	CAV	T	RYR3	455	Hemorrhoids	circulatory system	297	7635	0.15552	0.202335	1.16826	0.442117	1	1
chr2.36677870.C.A	rs6714112	C	Severity	CAV	A	-	496.2	Chronic bronchitis	respiratory	262	6843	0.0969107	0.126086	1.10176	0.442125	1	1
chr12.57108399.C.T	rs324011	T	Risk factor; Severity	CAV	T	STAT6	611.1	Abnormal mammogram	genitourinary	487	7869	-0.0755205	0.0982582	0.927261	0.442136	1	1
chr14.94566450.G.A	rs2093266	A	Risk factor for acute kidney injury	CAV	A	SERPINA4	578.2	Blood in stool	digestive	105	8146	0.125048	0.162698	1.1332	0.442136	1	1
chr20.50152518.G.A	rs6020298	A	Severity	CAV	G	PEDS1-UBE2V1	454.1	Varicose veins of lower extremity	circulatory system	252	7481	0.0860535	0.111964	1.08986	0.44214	1	1
chr11.1219991.G.T	rs35705950	T	Protective	CAV	T	MUC5B	558	Noninfectious gastroenteritis	digestive	157	6888	-0.391863	0.509853	0.675796	0.442142	1	1
chr13.73984368.C.T	rs12871414	C	Severity	CAV	T	KLF12	497	Bronchitis	respiratory	160	6800	0.127449	0.165826	1.13593	0.442146	1	1
chr4.67964168.T.A	rs720009	A	Possible functional consequences	FCP + IP	A	TMPRSS11A	706.8	Other specified diseases of sebaceous glands	dermatologic	451	7582	0.0689321	0.0896885	1.07136	0.442148	1	1
chr13.23084699.A.G	rs1984162	G	Severity	CAV	G	-	433.1	Occlusion and stenosis of precerebral arteries	circulatory system	142	8614	-0.122034	0.158789	0.885118	0.44217	1	1
chr17.9267091.C.T	rs34761447	C	Severity	CAV	T	STX8	724	Other and unspecified disorders of back	musculoskeletal	188	7968	-0.352278	0.458381	0.703085	0.442175	1	1
chr19.24134099.G.A	rs10407383	A	Severity	CAV-FE	A	ZNF254	741	Symptoms and disorders of the joints	musculoskeletal	592	8401	-0.0470532	0.0612258	0.954037	0.442179	1	1
chr4.107694523.TG.T	rs70947091	T	Severity	CAV-FE	T	PAPSS1	250.4	Abnormal glucose	endocrine/metabolic	695	5923	0.0682919	0.0888619	1.07068	0.44218	1	1
chr19.31533051.C.A	rs8105499	C	Severity	CAV	A	LINC02841	379	Other disorders of eye	sense organs	320	7816	-0.0826368	0.107528	0.920685	0.442183	1	1
chr2.45584979.T.C	-	HLA-A*02:02	Protective	IP	T	HLA-A	304	Adjustment reaction	mental disorders	300	5826	-0.0669842	0.0871622	0.93521	0.44219	1	1
chr12.47879112.A.G	rs2228570	AG genotype	Severity	CAV	A	VDR	528	Diseases of the oral soft tissues, excluding lesions specific for gingiva and tongue	digestive	100	8305	0.13092	0.170365	1.13988	0.442211	1	1
chr1.214663607.G.A	rs143976001	A	Severity	CAV	A	CENPF	512.7	Shortness of breath	respiratory	1836	5204	-0.459996	0.598603	0.631286	0.44222	1	1
chr5.131995059.C.T	rs56162149	T	Severity	CAV-FE	C	ACSL6	339	Other headache syndromes	neurological	505	7565	-0.0605366	0.0787777	0.941259	0.442221	1	1
chr2.112913801.G.T	rs3811046	T	Risk factor	CAV	T	IL37	512	Other symptoms of respiratory system	respiratory	2698	5202	0.0324598	0.0422409	1.03299	0.442223	1	1
chr4.44416575.T.C	rs35540967	C	Severity	CAV	C	KCTD8	727.1	Synovitis and tenosynovitis	musculoskeletal	209	6818	-0.403914	0.525643	0.667702	0.442239	1	1
chr6.30887474.G.A	rs4618569	AG genotype	Severity	CAV	A	DDR1	496	Chronic airway obstruction	respiratory	625	6960	0.0519081	0.0675533	1.05328	0.442248	1	1
chr6.18015216.C.T	rs140247774	T	Severity	CAV	T	-	792.1	Papanicolaou smear of cervix or vagina with atypical squamous cells	genitourinary	119	8239	-0.776445	1.01048	0.460038	0.442253	1	1
chr12.47844974.A.G	rs731236	AG and AA genotype	Severity	CAV	G	VDR	555	Inflammatory bowel disease and other gastroenteritis and colitis	digestive	132	6907	0.104241	0.135661	1.10987	0.442257	1	1
chr2.195519781.A.G	rs74417002	G	Severity	CAV	G	-	270	Disorders of protein plasma/amino-acid transport and metabolism	endocrine/metabolic	134	8696	0.18568	0.241656	1.20404	0.442269	1	1
chr15.60902209.A.G	rs4774377	G	Risk factor	CAV-FE	G	RORA	722.1	Displacement of intervertebral disc	musculoskeletal	191	7809	0.0905963	0.117909	1.09483	0.442275	1	1
chr20.50152518.G.A	rs6020298	A	Severity	CAV	G	PEDS1-UBE2V1	041	Bacterial infection NOS	infectious diseases	310	8201	-0.0813722	0.105904	0.921851	0.442275	1	1
chr22.43928847.C.G	rs738409	G	Protective*Conflicting; Severity*Conflicting	CAV	G	PNPLA3	532	Dysphagia	digestive	300	6731	-0.0970654	0.12633	0.907497	0.442279	1	1
chr12.132489230.GC.G	rs56106917	G	Severity	CAV	G	FBRSL1	789	Nausea and vomiting	symptoms	481	8343	-0.0584757	0.076106	0.943201	0.442282	1	1
chr12.106231175.T.A	rs12823094	A	Severity	CAV	A	-	340	Migraine	neurological	378	7730	-0.13521	0.17598	0.873532	0.442292	1	1
chr16.89196249.G.A	rs117169628	A	Severity	CAV	A	SLC22A31	562	Diverticulosis and diverticulitis	digestive	191	6907	0.250038	0.325431	1.28407	0.442293	1	1
chr2.127137039.A.G	rs744373	G	Severity	CAV	G	-	415.11	Pulmonary embolism and infarction, acute	circulatory system	258	9032	0.0689868	0.0897893	1.07142	0.442298	1	1
chr15.60845514.G.A	rs17303202	A	Risk factor; Severity	CAV-FE	A	RORA	599.2	Retention of urine	genitourinary	144	6862	0.110971	0.144444	1.11736	0.442331	1	1
chr9.4329170.T.C	rs3895472	C	Severity	CAV	T	GLIS3	362.2	Degeneration of macula and posterior pole of retina	sense organs	196	7689	0.102971	0.134032	1.10846	0.442336	1	1
chr10.76490426.T.C	rs114026383	C	Risk factor for European population	CAV	C	LRMDA	197	Chemotherapy	neoplasms	408	8489	0.127082	0.165425	1.13551	0.44236	1	1
chr16.57636629.G.A	rs7499679	A	Severity	CAV	A	ADGRG1	690	Erythematosquamous dermatosis	dermatologic	143	7686	-0.0950481	0.123727	0.909329	0.442365	1	1
chr16.57636629.G.A	rs7499679	A	Severity	CAV	A	ADGRG1	690.1	Seborrheic dermatitis	dermatologic	143	7686	-0.0950481	0.123727	0.909329	0.442365	1	1
chr10.130802064.T.G	rs12253652	G	Severity	CAV	G	-	626.11	Absent or infrequent menstruation	genitourinary	137	7045	0.116685	0.151894	1.12376	0.442369	1	1
chrX.15581240.G.A	rs147464721	A	Severity	CAV	A	ACE2	425.1	Primary/intrinsic cardiomyopathies	circulatory system	244	9078	-0.776331	1.01061	0.460091	0.442378	1	1
chr8.38996464.C.A	rs7840270	C	Severity	CAV-FE	A	ADAM9	930	Allergic reaction to food	injuries & poisonings	139	7249	-0.123465	0.160725	0.883853	0.442385	1	1
chr1.155175305.G.A	rs7528026	A	Severity	CAV	A	TRIM46	365.1	Open-angle glaucoma	sense organs	102	7897	0.570873	0.743166	1.76981	0.44239	1	1
chr4.71762286.C.T	rs113574864	T	Severity	CAV	T	GC	574	Cholelithiasis and cholecystitis	digestive	189	9026	0.118419	0.154159	1.12572	0.442392	1	1
chr1.155133406.T.G	rs4971066	G	Risk factor	CAV	G	EFNA1	454.1	Varicose veins of lower extremity	circulatory system	257	7697	0.180873	0.235462	1.19826	0.442393	1	1
chr2.6013310.G.A	rs73910904	A	Risk factor	CAV	A	-	371.3	Inflammation of eyelids	sense organs	109	8058	0.266555	0.347007	1.30546	0.442394	1	1
chr15.100233816.G.A	rs143434383	A	Risk factor	CAV	A	ADAMTS17	280.1	Iron deficiency anemias, unspecified or not due to blood loss	hematopoietic	747	6200	0.616477	0.802591	1.85239	0.442423	1	1
chr9.4329170.T.C	rs3895472	C	Severity	CAV	T	GLIS3	687.1	Rash and other nonspecific skin eruption	dermatologic	724	6746	0.056093	0.073028	1.0577	0.442426	1	1
chr21.41509390.C.G	rs12626358	G	Possible functional consequences	FCP + IP	G	TMPRSS2	840	Sprains and strains	injuries & poisonings	110	8537	0.115146	0.149916	1.12204	0.442448	1	1
chr5.123497022.T.C	rs62377777	T	Severity	CAV	C	-	452	Other venous embolism and thrombosis	circulatory system	361	7673	-0.0687977	0.0895733	0.933516	0.442451	1	1
chr12.47879112.A.G	rs2228570	AG genotype	Severity	CAV	A	VDR	977	Personal history of allergy to medicinal agents	injuries & poisonings	193	8270	0.0956865	0.124583	1.10041	0.442454	1	1
chr4.166008836.A.T	rs17047200	TT genotype	Severity (TT genotype)*Conflicting; Risk factor (AA genotype)*Conflicting	CAV	T	TLL1	476	Allergic rhinitis	respiratory	1106	6085	-0.04063	0.0529011	0.960184	0.442465	1	1
chr10.104263031.C.A	rs4925	A	Protective for neurological complications of long COVID	CAV	A	GSTO1	327.41	Organic or persistent insomnia	neurological	151	7392	-0.16281	0.211988	0.849752	0.442477	1	1
chr14.80203237.T.C	rs225014	C	Severity	CAV	C	DIO2	532	Dysphagia	digestive	287	6483	0.0672782	0.0876007	1.06959	0.442481	1	1
chr17.42362183.A.G	rs744166	G	Risk factor; Severity	CAV	A	STAT3	455	Hemorrhoids	circulatory system	299	7735	-0.0722345	0.0940558	0.930313	0.442489	1	1
chr12.8058591.T.C	rs7842	C	Risk factor; Severity	CAV	C	C3AR1	296.2	Depression	mental disorders	1437	5860	-0.033826	0.0440448	0.96674	0.442492	1	1
chr18.69541156.T.C	rs12958013	T	Severity	CAV	C	DOK6	727.1	Synovitis and tenosynovitis	musculoskeletal	208	6750	0.241824	0.314881	1.27357	0.442495	1	1
chr21.33287378.C.T	rs8178521	T	Severity	CAV-FE	T	IL10RB	585.4	Chronic kidney disease, Stage I or II	genitourinary	218	7153	-0.202736	0.26399	0.816494	0.442506	1	1
chr12.132489230.GC.G	rs56106917	G	Severity	CAV	G	FBRSL1	427.7	Tachycardia NOS	circulatory system	194	7026	-0.0907513	0.118172	0.913245	0.44251	1	1
chr17.35880776.C.T	rs2107538	T	Risk factor; Severity	FCP	T	CCL5	340	Migraine	neurological	387	7918	-0.0577677	0.0752222	0.943869	0.44251	1	1
chr18.69541156.T.C	rs12958013	T	Severity	CAV	C	DOK6	599.4	Urinary incontinence	genitourinary	410	6795	-0.206292	0.268627	0.813596	0.442517	1	1
chr22.24011037.T.C	rs11090305	C	Severity	CAV	C	-	729	Other disorders of soft tissues	musculoskeletal	392	6216	0.0585618	0.0762586	1.06031	0.442525	1	1
chr14.72467521.C.T	rs12587980	T	Severity	CAV	T	RGS6	411.3	Angina pectoris	circulatory system	252	8042	-0.0751922	0.0979177	0.927565	0.442539	1	1
chr3.157438240.A.G	rs1840680	AG genotype)	Protective	CAV	A	PTX3	350	Abnormal movement	neurological	1078	7825	-0.0407253	0.0530341	0.960093	0.442542	1	1
chr12.106231175.T.A	rs12823094	A	Severity	CAV	A	-	714.1	Rheumatoid arthritis	musculoskeletal	224	8584	0.159872	0.208192	1.17336	0.442542	1	1
chr15.60902209.A.G	rs4774377	G	Risk factor	CAV-FE	G	RORA	726	Peripheral enthesopathies and allied syndromes	musculoskeletal	735	6640	0.0493448	0.0642608	1.05058	0.442557	1	1
chr10.98166813.G.T	rs10786398	T	Severity	CAV	T	R3HCC1L	338	Pain	neurological	1919	6556	-0.0560604	0.0730099	0.945482	0.442579	1	1
chr14.35401887.C.T	rs696	CC genotype	Severity	CAV	C	NFKBIA	282	Hereditary hemolytic anemias	hematopoietic	157	6138	0.091736	0.119474	1.09608	0.442585	1	1
chr11.114726432.A.T	rs1712779	T	Severity	CAV-FE	T	-	720	Spinal stenosis	musculoskeletal	187	8025	0.105027	0.136786	1.11074	0.442596	1	1
chr13.112889041.C.T	rs9577175	T	Severity	CAV	T	ATP11A	592.11	Acute cystitis	genitourinary	106	7577	-0.168501	0.219461	0.84493	0.44261	1	1
chr12.52726315.TC.T	rs5798227	T	Risk factor	CAV	TC	-	585.31	Renal dialysis	genitourinary	353	7215	-0.0882692	0.114969	0.915514	0.442628	1	1
chr8.38963809.A.G	rs10808999	G	Severity	CAV	A	PLEKHA2	704.1	Alopecia	dermatologic	205	8352	-0.237529	0.309383	0.788574	0.442635	1	1
chr5.180810828.C.T	rs113791144	T	Severity	CAV	T	-	459.9	Circulatory disease NEC	circulatory system	144	8735	-0.249897	0.325494	0.778881	0.442637	1	1
chr13.41746691.T.A	rs10507497	A	Severity	CAV-FE	A	VWA8	587	Kidney replaced by transpant	genitourinary	144	7190	-0.11239	0.146391	0.893696	0.442641	1	1
chr15.60902209.A.G	rs4774377	G	Risk factor	CAV-FE	G	RORA	053	Herpes zoster	infectious diseases	212	5997	0.0864744	0.11264	1.09032	0.44266	1	1
chr16.57636629.G.A	rs7499679	A	Severity	CAV	A	ADGRG1	539	Bariatric surgery	digestive	202	9125	-0.0799454	0.104137	0.923167	0.442667	1	1
chr19.24134099.G.A	rs10407383	A	Severity	CAV-FE	A	ZNF254	110	Dermatophytosis / Dermatomycosis	infectious diseases	945	7092	0.0381149	0.0496488	1.03885	0.44267	1	1
chrX.15564667.C.T	rs2074192	T	Severity (T allele); Severity for males > 50 y.o (T allele); Protective (C allele); Protective (CT genotype)	CAV	T	ACE2	455	Hemorrhoids	circulatory system	297	7697	-0.07905	0.102973	0.923994	0.442677	1	1
chr9.21131628.G.C	rs12236000	G	Severity	CAV	C	-	285.2	Anemia of chronic disease	hematopoietic	287	6156	0.112382	0.146393	1.11894	0.442683	1	1
chr3.61768231.T.A	rs672699	A	Severity	CAV	T	PTPRG	626.13	Irregular menstrual cycle	genitourinary	150	7324	0.0960755	0.125152	1.10084	0.442685	1	1
chr6.41534945.A.C	rs1886814	C	Severity	CAV-FE	C	FOXP4-AS1	276	Disorders of fluid, electrolyte, and acid-base balance	endocrine/metabolic	798	7980	0.075783	0.0987216	1.07873	0.442699	1	1
chr20.23046984.T.C	rs1042580	C	Severity	CAV	C	THBD	798	Malaise and fatigue	symptoms	1093	7274	0.043291	0.0563953	1.04424	0.442704	1	1
chr1.87162490.C.T	rs10873821	C	Severity	CAV	C	LINC01140	464	Acute sinusitis	respiratory	125	6581	-0.1032	0.134444	0.901947	0.442721	1	1
chr1.205208489.G.A	rs11240388	G	Severity	CAV-FE	A	DSTYK	605	Erectile dysfunction [ED]	genitourinary	558	8180	0.0716391	0.0933295	1.07427	0.442728	1	1
chr2.136948486.A.G	rs7605851	G	Severity	CAV-FE	G	THSD7B	227	Benign neoplasm of other endocrine glands and related structures	neoplasms	118	9377	0.261637	0.340854	1.29906	0.442729	1	1
chr12.47879112.A.G	rs2228570	AG genotype	Severity	CAV	A	VDR	327.3	Sleep apnea	neurological	770	6768	-0.052306	0.0681459	0.949038	0.442749	1	1
chr11.34482745.G.A	rs61882275	G	Severity	CAV	A	ELF5	242	Thyrotoxicosis with or without goiter	endocrine/metabolic	273	7886	-0.0853407	0.111185	0.918199	0.442751	1	1
chr8.16932640.T.C	rs118072448	T	Severity	CAV	C	-	743.1	Osteoporosis	musculoskeletal	402	8609	0.247971	0.323069	1.28142	0.442755	1	1
chr3.148742201.A.C	rs5186	C	Severity	CAV	C	AGTR1	276	Disorders of fluid, electrolyte, and acid-base balance	endocrine/metabolic	800	8023	0.0898482	0.117059	1.09401	0.442756	1	1
chr6.31153649.G.A	rs143334143	A	Severity; Risk factor	CAV-FE	A	CCHCR1	496.1	Emphysema	respiratory	235	6966	0.154856	0.201754	1.16749	0.442757	1	1
chr4.111691870.C.T	rs112641600	C	Severity	CAV	T	-	345	Epilepsy, recurrent seizures, convulsions	neurological	309	8289	-0.152789	0.199062	0.858311	0.442757	1	1
chr19.35687796.G.A	rs77127536	A	Severity	CAV	A	TYMSP2	628	Ovarian cyst	genitourinary	103	7311	0.145418	0.18947	1.15652	0.442784	1	1
chr9.30504351.C.T	rs17775810	TT genotype	Protective	CAV	T	LINC01242	355.1	Chronic pain syndrome	neurological	194	8406	0.207082	0.269813	1.23008	0.442784	1	1
chr9.132278286.T.C	rs11243705	C	Severity	CAV	C	SETX	278.11	Morbid obesity	endocrine/metabolic	1096	5296	0.0614246	0.0800325	1.06335	0.442787	1	1
chr8.73355963.T.C	rs2010843	C	Severity	CAV	C	RDH10-AS1	709	Diffuse diseases of connective tissue	dermatologic	141	7702	0.14862	0.193644	1.16023	0.44279	1	1
chr21.41473456.A.G	rs17854725	G	Severity	CAV	G	TMPRSS2	415.11	Pulmonary embolism and infarction, acute	circulatory system	252	8881	0.0725891	0.09458	1.07529	0.442791	1	1
chr2.112913801.G.T	rs3811046	T	Risk factor	CAV	T	IL37	327.32	Obstructive sleep apnea	neurological	754	7390	0.0502857	0.0655209	1.05157	0.442798	1	1
chr11.2872637.A.G	rs10766439	A	Severity	CAV	A	-	681.5	Cellulitis and abscess of leg, except foot	dermatologic	162	7680	-0.103524	0.134889	0.901654	0.442799	1	1
chr5.86011821.T.G	rs4424029	G	Severity	CAV	G	-	454.1	Varicose veins of lower extremity	circulatory system	257	7682	-0.0844865	0.110085	0.918984	0.442804	1	1
chr5.124614711.G.T	rs4240376	G	Severity	CAV	T	-	362.9	Retinal edema	sense organs	119	7779	0.141472	0.184337	1.15197	0.442808	1	1
chr16.78590128.A.G	rs72803978	A	Severity	CAV	G	WWOX	261	Vitamin deficiency	endocrine/metabolic	2429	5960	0.129129	0.168257	1.13784	0.442814	1	1
chr2.216660263.A.C	rs2270360	A	Severity	CAV	C	IGFBP2	561	Symptoms involving digestive system	digestive	783	6594	-0.101315	0.132019	0.903648	0.442825	1	1
chr12.106231175.T.A	rs12823094	A	Severity	CAV	A	-	440	Atherosclerosis	circulatory system	158	7736	0.192076	0.250285	1.21176	0.442826	1	1
chr6.31575324.G.A	rs361525	G	Severity	CAV-FE	A	TNF	155	Cancer of liver and intrahepatic bile duct	neoplasms	103	8880	-0.322527	0.420276	0.724317	0.442834	1	1
chr11.88824823.A.G	rs10831496	G	Severity	CAV-FE	A	GRM5	740.11	Osteoarthrosis, localized, primary	musculoskeletal	1177	7190	0.0464295	0.0605022	1.04752	0.442843	1	1
chr4.186082920.C.T	rs3775291	T	Risk factor; Severity	CAV-FE	T	TLR3	386	Vertiginous syndromes and other disorders of vestibular system	sense organs	125	8039	0.183102	0.23861	1.20094	0.442861	1	1
chr5.142872984.C.T	rs10039856	C	Severity	CAV	T	ARHGAP26	788	Syncope and collapse	symptoms	339	8693	0.0631643	0.0823149	1.0652	0.442874	1	1
chr4.153687301.A.G	rs1898830	G	Severity; Risk factor	CAV	G	TLR2	709	Diffuse diseases of connective tissue	dermatologic	141	7747	0.135657	0.176787	1.14529	0.442877	1	1
chr9.21131628.G.C	rs12236000	G	Severity	CAV	C	-	735.1	Flat foot	musculoskeletal	112	8449	0.170301	0.221937	1.18566	0.44288	1	1
chr10.104263031.C.A	rs4925	A	Protective for neurological complications of long COVID	CAV	A	GSTO1	613.5	Mastodynia	genitourinary	122	9088	-0.187239	0.244015	0.829246	0.442889	1	1
chr12.52726315.TC.T	rs5798227	T	Risk factor	CAV	TC	-	260.6	Anorexia	endocrine/metabolic	123	5965	0.136636	0.178077	1.14641	0.44291	1	1
chr5.123497022.T.C	rs62377777	T	Severity	CAV	C	-	580	Nephritis; nephrosis; renal sclerosis	genitourinary	226	7152	0.0826841	0.107763	1.0862	0.442917	1	1
chr11.34482745.G.A	rs61882275	G	Severity	CAV	A	ELF5	720	Spinal stenosis	musculoskeletal	188	7984	-0.102361	0.133411	0.902703	0.442926	1	1
chr12.47903511.T.C	rs11574018	C	Severity	CAV	C	VDR	261.4	Vitamin D deficiency	endocrine/metabolic	2268	5975	-0.611056	0.796416	0.542777	0.442928	1	1
chr22.19963748.G.A	rs4680	A	Risk factor	FCP	A	COMT	287	Purpura and other hemorrhagic conditions	hematopoietic	200	8753	-0.0856189	0.111591	0.917944	0.442931	1	1
chr10.51197961.C.A	rs7897633	A	Severity in European-Americans	CAV	C	PRKG1	788	Syncope and collapse	symptoms	342	8841	-0.0882904	0.115073	0.915495	0.442931	1	1
chr17.45422978.G.C	rs1230082	G	Severity	CAV	C	ARHGAP27	374	Other disorders of eyelids	sense organs	115	7810	0.10416	0.135758	1.10978	0.442935	1	1
chr3.146517122.G.A	rs343320	A	Severity	CAV-FE	A	PLSCR1	275.6	Hypercalcemia	endocrine/metabolic	234	8911	-0.355859	0.463824	0.700572	0.442946	1	1
chr9.132278286.T.C	rs11243705	C	Severity	CAV	C	SETX	495	Asthma	respiratory	1480	6689	0.0523597	0.0682456	1.05375	0.442948	1	1
chr21.41508701.T.G	rs4283504	T	Possible functional consequences	FCP + IP	T	TMPRSS2	539	Bariatric surgery	digestive	200	9074	0.175228	0.228404	1.19152	0.442974	1	1
chr3.101705614.T.C	rs11919389	C	Risk factor	CAV	C	PDCL3P4	798	Malaise and fatigue	symptoms	1086	7242	-0.0410501	0.0535094	0.959781	0.442988	1	1
chr5.32750877.T.C	rs1173773	C	Protective	CAV	T	NPR3	250.42	Other abnormal glucose	endocrine/metabolic	555	5883	-0.0519796	0.0677564	0.949348	0.44299	1	1
chr14.55263686.C.T	rs10140801	T	Severity	CAV-FE	C	FBXO34-AS1	327.3	Sleep apnea	neurological	828	7305	0.0558714	0.0728297	1.05746	0.442992	1	1
chr9.21206606.C.G	rs28368148	G	Severity	CAV-FE	G	IFNA10	250.41	Impaired fasting glucose	endocrine/metabolic	168	5987	0.811183	1.05743	2.25057	0.443007	1	1
chr7.22728408.A.G	rs2069837	G	Severity	CAV-FE	G	IL6	371.3	Inflammation of eyelids	sense organs	109	8070	-0.172804	0.225274	0.841303	0.443034	1	1
chr6.31153649.G.A	rs143334143	A	Severity; Risk factor	CAV-FE	A	CCHCR1	090	Sexually transmitted infections (not HIV or hepatitis)	infectious diseases	268	9092	-0.167047	0.217777	0.84616	0.44305	1	1
chr11.71456403.G.T	rs12785878	G	Severity	CAV	T	NADSYN1	550	Abdominal hernia	digestive	484	8906	-0.0656177	0.085546	0.936489	0.443054	1	1
chr17.9267091.C.T	rs34761447	C	Severity	CAV	T	STX8	272.13	Mixed hyperlipidemia	endocrine/metabolic	698	5570	-0.172048	0.2243	0.841939	0.443057	1	1
chr20.50172836.A.G	rs6122883	G	Severity	CAV-FE	G	LINC01273	426.7	Abnormal electrocardiogram [ECG] [EKG]	circulatory system	225	6964	0.101353	0.132138	1.10667	0.44307	1	1
chr16.3500977.C.G	rs2301762	G	Severity	CAV	G	CLUAP1	427.1	Paroxysmal tachycardia, unspecified	circulatory system	186	7048	0.358128	0.466925	1.43065	0.443086	1	1
chr9.78543197.A.G	rs7027911	A	Severity	CAV	G	-	939	Atopic/contact dermatitis due to other or unspecified	dermatologic	649	7549	0.0617563	0.0805176	1.0637	0.443087	1	1
chr5.21768177.G.A	-	HLA-A*02:02	Protective	IP	A	HLA-A	571.5	Other chronic nonalcoholic liver disease	digestive	479	7981	0.0936503	0.122109	1.09818	0.443119	1	1
chr1.169597075.C.T	rs6127	T	Severity in males	CAV	C	SELP	285.21	Anemia in chronic kidney disease	hematopoietic	196	6207	-0.111124	0.144894	0.894828	0.443122	1	1
chr2.196087686.G.A	rs2176724	A	Severity	CAV	A	-	599.4	Urinary incontinence	genitourinary	411	6837	-0.0602093	0.0785079	0.941567	0.443129	1	1
chr15.33615902.C.T	rs12593288	C	Severity	CAV	T	RYR3	771.1	Swelling of limb	symptoms	412	7966	-0.149854	0.195401	0.860834	0.44314	1	1
chrX.15564667.C.T	rs2074192	T	Severity (T allele); Severity for males > 50 y.o (T allele); Protective (C allele); Protective (CT genotype)	CAV	T	ACE2	571.5	Other chronic nonalcoholic liver disease	digestive	482	8052	0.0636215	0.0829593	1.06569	0.443141	1	1
chr14.55263686.C.T	rs10140801	T	Severity	CAV-FE	C	FBXO34-AS1	411.4	Coronary atherosclerosis	circulatory system	917	7990	0.0558636	0.0728448	1.05745	0.44315	1	1
chr6.31575324.G.A	rs361525	G	Severity	CAV-FE	A	TNF	454.1	Varicose veins of lower extremity	circulatory system	259	7759	-0.193478	0.252292	0.824088	0.443151	1	1
chr1.12207235.C.T	rs3397	T	Severity	CAV-FE	T	TNFRSF1B	720	Spinal stenosis	musculoskeletal	167	6753	0.107617	0.140332	1.11362	0.443155	1	1
chr13.112889041.C.T	rs9577175	T	Severity	CAV	T	ATP11A	454.11	Varicose veins of lower extremity, symptomtic	circulatory system	201	7675	-0.120187	0.156729	0.886755	0.443173	1	1
chr1.155133406.T.G	rs4971066	G	Risk factor	CAV	G	EFNA1	705	Disorders of sweat glands	dermatologic	109	7683	0.276843	0.361021	1.31896	0.443181	1	1
chr14.72467521.C.T	rs12587980	T	Severity	CAV	T	RGS6	600	Hyperplasia of prostate	genitourinary	454	8619	0.0639877	0.0834444	1.06608	0.443182	1	1
chr2.45584979.T.C	-	HLA-A*02:02	Protective	IP	T	HLA-A	550.4	Umbilical hernia	digestive	109	8846	-0.109708	0.143067	0.896096	0.443183	1	1
chr19.31533051.C.A	rs8105499	C	Severity	CAV	A	LINC02841	550	Abdominal hernia	digestive	478	8746	-0.0668019	0.0871172	0.93538	0.443197	1	1
chr5.86011821.T.G	rs4424029	G	Severity	CAV	G	-	070.3	Viral hepatitis C	infectious diseases	950	6119	-0.0472879	0.061669	0.953813	0.443199	1	1
chr22.24011037.T.C	rs11090305	C	Severity	CAV	C	-	782.3	Edema	symptoms	670	7389	0.0461842	0.0602321	1.04727	0.443218	1	1
chr2.127137039.A.G	rs744373	G	Severity	CAV	G	-	401.2	Hypertensive heart and/or renal disease	circulatory system	162	4148	-0.091611	0.11948	0.91246	0.443231	1	1
chr16.85959043.C.T	rs12444486	C	Severity in African-Americans	CAV	C	-	465	Acute upper respiratory infections of multiple or unspecified sites	respiratory	1097	6204	0.0363914	0.0474635	1.03706	0.443246	1	1
chr5.123497022.T.C	rs62377777	T	Severity	CAV	C	-	304	Adjustment reaction	mental disorders	301	5811	0.0722023	0.0941711	1.07487	0.443251	1	1
chrX.15603134.G.A	rs7885856	G;A	Possible functional consequences	FCP + IP	A	ACE2	208	Benign neoplasm of colon	neoplasms	396	8440	-0.113225	0.147679	0.89295	0.443262	1	1
chr1.206773552.T.C	rs1800896	C	Severity	FCP	C	IL10	599.5	Frequency of urination and polyuria	genitourinary	622	6865	-0.0501354	0.065393	0.951101	0.443273	1	1
chr1.155133406.T.G	rs4971066	G	Risk factor	CAV	G	EFNA1	288.1	Decreased white blood cell count	hematopoietic	185	8142	-0.265903	0.346826	0.766513	0.443274	1	1
chr13.73984368.C.T	rs12871414	C	Severity	CAV	T	KLF12	440	Atherosclerosis	circulatory system	161	7841	-0.141898	0.185085	0.867709	0.44328	1	1
chr21.41660268.A.T	rs2252109	A	Severity	CAV	A	-	452	Other venous embolism and thrombosis	circulatory system	337	6948	0.0691473	0.0901922	1.07159	0.44328	1	1
chr22.49281538.G.A	rs62220604	G	Severity	CAV	A	-	286.2	Encounter for long-term (current) use of anticoagulants	hematopoietic	191	8577	0.182916	0.238588	1.20071	0.443283	1	1
chr11.784340.C.G	rs7104929	G	Severity	CAV-FE	G	-	250.4	Abnormal glucose	endocrine/metabolic	696	5911	-0.0648302	0.084563	0.937227	0.44329	1	1
chr20.23046984.T.C	rs1042580	C	Severity	CAV	C	THBD	628	Ovarian cyst	genitourinary	104	7389	-0.142113	0.18537	0.867523	0.443292	1	1
chrX.15600835.T.C	rs4646116	C	Risk factor	FCP + IP	C	ACE2	605	Erectile dysfunction [ED]	genitourinary	558	8197	0.943102	1.2302	2.56793	0.443304	1	1
chr11.26675470.T.G	rs10835056	G	Severity	CAV	T	SLC5A12	278	Overweight, obesity and other hyperalimentation	endocrine/metabolic	2840	5430	0.0261999	0.0341771	1.02655	0.443324	1	1
chr21.41465921.C.T	rs62217525	C	Possible functional consequences	FCP + IP	T	TMPRSS2	695.42	Systemic lupus erythematosus	dermatologic	154	7795	-0.777355	1.01406	0.45962	0.443331	1	1
chr3.148742201.A.C	rs5186	C	Severity	CAV	C	AGTR1	454.11	Varicose veins of lower extremity, symptomtic	circulatory system	202	7759	0.160293	0.209105	1.17385	0.443341	1	1
chr8.40324459.C.A	rs11779911	C	Severity	CAV	A	SIRLNT	512.1	Wheezing	respiratory	110	4960	-0.129378	0.168778	0.878642	0.443346	1	1
chr6.147217556.A.G	rs116898161	G	Severity	CAV	G	STXBP5	395.1	Nonrheumatic mitral valve disorders	circulatory system	151	8523	-0.776683	1.01322	0.459929	0.443348	1	1
chr17.15965007.C.T	rs8081547	T	Risk factor	FCP + IP	T	ADORA2B	569.2	Gastrointestinal complications	digestive	112	8425	-0.186662	0.243513	0.829724	0.443356	1	1
chr7.22728408.A.G	rs2069837	G	Severity	CAV-FE	G	IL6	770	Myalgia and myositis unspecified	symptoms	139	9421	-0.150909	0.196872	0.859926	0.44336	1	1
chr4.143996657.T.C	rs6840234	C	Protective	FCP + IP	T	GYPB	426	Cardiac conduction disorders	circulatory system	357	4942	-0.0640074	0.0835045	0.937998	0.44337	1	1
chr13.73984368.C.T	rs12871414	C	Severity	CAV	T	KLF12	261	Vitamin deficiency	endocrine/metabolic	2393	5824	-0.041935	0.0547089	0.958932	0.443372	1	1
chr17.8109899.C.T	rs151256885	T	Severity	CAV	T	ALOXE3	613	Other nonmalignant breast conditions	genitourinary	176	8864	-0.199896	0.260792	0.818816	0.44338	1	1
chr19.52830722.G.A	rs10411226	G	Severity	CAV	G	ZNF28	185	Cancer of prostate	neoplasms	154	6699	-0.105643	0.137828	0.899746	0.443386	1	1
chr17.27263807.T.C	rs60811869	C	Severity	CAV	C	-	250.2	Type 2 diabetes	endocrine/metabolic	2604	5959	-0.0891641	0.116329	0.914695	0.443389	1	1
chrX.15587729.C.T	rs4646140	T	Severity	CAV	T	ACE2	514	Abnormal findings examination of lungs	respiratory	262	8783	0.113668	0.148304	1.12038	0.443406	1	1
chr4.67910532.T.C	rs9998258	T	Possible functional consequences	FCP + IP	C	TMPRSS11A	531	Peptic ulcer (excl. esophageal)	digestive	146	9347	-0.321565	0.419562	0.725013	0.44342	1	1
chr4.69615987.C.T	rs7688383	T	Loss of smell and taste	CAV	T	UGT2A1	459	Other disorders of circulatory system	circulatory system	229	8398	-0.0794692	0.103688	0.923606	0.443422	1	1
chrX.15564142.G.A	rs147311723	A	Severity	CAV	A	ACE2	720	Spinal stenosis	musculoskeletal	188	8033	0.355846	0.464312	1.42739	0.443441	1	1
chr4.106022043.T.C	rs11729561	T	Severity	CAV	C	-	411.4	Coronary atherosclerosis	circulatory system	912	7914	-0.0958446	0.125061	0.908605	0.443448	1	1
chr6.160731787.C.T	rs4252128	T	Potential functional effect on protein	FCP + IP	T	PLG	276.1	Electrolyte imbalance	endocrine/metabolic	751	8000	-0.183348	0.23924	0.832479	0.443452	1	1
chr22.24011037.T.C	rs11090305	C	Severity	CAV	C	-	571	Chronic liver disease and cirrhosis	digestive	458	7438	0.0540506	0.0705288	1.05554	0.443461	1	1
chr9.133251249.A.G	rs7849280	G	Protective	CAV	G	ABO	053	Herpes zoster	infectious diseases	212	6142	-0.0901305	0.117609	0.913812	0.443465	1	1
chr22.22210343.A.T	rs5757427	T	Severity	CAV	A	IGLV10-54	627.2	Symptomatic menopause	genitourinary	137	5099	0.139326	0.181806	1.1495	0.443472	1	1
chr14.72467521.C.T	rs12587980	T	Severity	CAV	T	RGS6	535.9	Gastritis and duodenitis, NOS	digestive	168	8772	0.0882182	0.115121	1.09223	0.443492	1	1
chr9.117713024.A.G	rs4986790	G	Severity	CAV	G	TLR4	327	Sleep disorders	neurological	880	7388	-0.074413	0.0971065	0.928288	0.443496	1	1
chr17.27263807.T.C	rs60811869	C	Severity	CAV	C	-	306	Other mental disorder	mental disorders	206	5845	-0.278601	0.363572	0.756842	0.443506	1	1
chr21.41508701.T.G	rs4283504	T	Possible functional consequences	FCP + IP	T	TMPRSS2	569.2	Gastrointestinal complications	digestive	112	8389	-0.282274	0.368368	0.754067	0.443508	1	1
chr9.132278286.T.C	rs11243705	C	Severity	CAV	C	SETX	731	Osteitis deformans and osteopathies associated with other disorders classified elsewhere	musculoskeletal	171	7400	0.144075	0.18802	1.15497	0.443513	1	1
chr5.142872984.C.T	rs10039856	C	Severity	CAV	T	ARHGAP26	580	Nephritis; nephrosis; renal sclerosis	genitourinary	228	7099	0.0752284	0.0981769	1.07813	0.443525	1	1
chr4.69615987.C.T	rs7688383	T	Loss of smell and taste	CAV	T	UGT2A1	743.11	Osteoporosis NOS	musculoskeletal	378	8305	0.0650174	0.0848548	1.06718	0.443546	1	1
chr6.12216733.A.G	rs10755709	A	Severity	CAV	G	-	743	Osteoporosis, osteopenia and pathological fracture	musculoskeletal	451	8240	-0.0583652	0.076174	0.943305	0.443552	1	1
chr15.33615902.C.T	rs12593288	C	Severity	CAV	T	RYR3	724	Other and unspecified disorders of back	musculoskeletal	189	7912	0.189301	0.247067	1.2084	0.443563	1	1
chr7.22728408.A.G	rs2069837	G	Severity	CAV-FE	G	IL6	475	Chronic sinusitis	respiratory	479	6314	0.0776069	0.10129	1.0807	0.443568	1	1
chr2.112913801.G.T	rs3811046	T	Risk factor	CAV	T	IL37	585	Renal failure	genitourinary	1371	7227	0.0403812	0.0527054	1.04121	0.443576	1	1
chr9.78543197.A.G	rs7027911	A	Severity	CAV	G	-	477	Epistaxis or throat hemorrhage	respiratory	125	6309	-0.142086	0.185451	0.867547	0.443579	1	1
chr19.50379362.T.C	rs1405655	C	Severity	CAV-FE	T	NR1H2	585	Renal failure	genitourinary	1371	7229	-0.0333385	0.0435146	0.967211	0.44359	1	1
chr15.60810211.C.T	rs341419	T	Severity	CAV-FE	T	RORA	427.9	Palpitations	circulatory system	539	6711	-0.0557292	0.0727445	0.945795	0.443619	1	1
chr11.71456403.G.T	rs12785878	G	Severity	CAV	T	NADSYN1	586.4	Stricture/obstruction of ureter	genitourinary	153	7230	0.121263	0.158292	1.12892	0.443634	1	1
chr8.38963809.A.G	rs10808999	G	Severity	CAV	A	PLEKHA2	250.22	Type 2 diabetes with renal manifestations	endocrine/metabolic	513	5987	-0.154285	0.201398	0.857028	0.443635	1	1
chr1.90742957.A.C	rs2166172	C	Severity	CAV-FE	C	-	592	Cystitis and urethritis	genitourinary	142	7618	0.137949	0.180075	1.14792	0.443638	1	1
chr10.52771475.C.T	rs1800450	T	Severity	CAV	T	MBL2	276.1	Electrolyte imbalance	endocrine/metabolic	753	8021	0.119353	0.155803	1.12677	0.443645	1	1
chr21.41426103.C.A	rs17000900	A	Severity	CAV-FE	A	MX1	459.9	Circulatory disease NEC	circulatory system	144	8634	0.109776	0.143306	1.11603	0.44366	1	1
chr1.230710048.A.G	rs699	G	Severity	CAV	A	AGT	350.1	Abnormal involuntary movements	neurological	265	7857	-0.0983838	0.128434	0.906301	0.443661	1	1
chr8.124324323.T.C	rs72711165	C	Severity	CAV-FE	C	TMEM65	350	Abnormal movement	neurological	1084	7840	0.0980331	0.127978	1.103	0.443667	1	1
chr6.12216733.A.G	rs10755709	A	Severity	CAV	G	-	587	Kidney replaced by transpant	genitourinary	141	6876	-0.0990156	0.129262	0.905729	0.443673	1	1
chr15.60845514.G.A	rs17303202	A	Risk factor; Severity	CAV-FE	A	RORA	079	Viral infection	infectious diseases	242	6160	-0.0863606	0.112743	0.917263	0.443678	1	1
chr8.97128242.T.C	rs7817272	C	Severity	CAV	C	CPQ	690	Erythematosquamous dermatosis	dermatologic	145	7873	0.0933868	0.121917	1.09789	0.443684	1	1
chr8.97128242.T.C	rs7817272	C	Severity	CAV	C	CPQ	690.1	Seborrheic dermatitis	dermatologic	145	7873	0.0933868	0.121917	1.09789	0.443684	1	1
chr6.18015216.C.T	rs140247774	T	Severity	CAV	T	-	591	Urinary tract infection	genitourinary	586	7638	0.210248	0.274481	1.23398	0.443686	1	1
chr21.41494374.C.T	rs114363287	T	Risk factor	CAV	T	TMPRSS2	379	Other disorders of eye	sense organs	325	7953	-0.54967	0.717601	0.57714	0.443686	1	1
chr6.105878879.T.A	rs9386484	T	Severity	CAV	A	-	362.4	Retinal vascular changes and abnomalities	sense organs	111	6258	0.109315	0.142713	1.11551	0.443687	1	1
chr6.105878879.T.A	rs9386484	T	Severity	CAV	A	-	574.1	Cholelithiasis	digestive	126	7373	-0.105342	0.137526	0.900016	0.443688	1	1
chr9.3320390.C.A	rs72699049	A	Severity	CAV	A	RFX3	472	Chronic pharyngitis and nasopharyngitis	respiratory	318	6296	-0.454782	0.593741	0.634586	0.443699	1	1
chr17.63488670.G.A	rs4343	G	Severity; Risk factor	CAV	G	ACE	250.4	Abnormal glucose	endocrine/metabolic	702	5987	0.0525757	0.0686411	1.05398	0.443706	1	1
chr2.127137039.A.G	rs744373	G	Severity	CAV	G	-	512	Other symptoms of respiratory system	respiratory	2693	5196	0.0269767	0.0352201	1.02734	0.443708	1	1
chr2.167953627.G.A	rs7595310	A	Severity	CAV-FE	G	STK39	185	Cancer of prostate	neoplasms	197	8499	0.100941	0.131787	1.10621	0.443709	1	1
chr9.30504351.C.T	rs17775810	TT genotype	Protective	CAV	T	LINC01242	272.12	Hyperglyceridemia	endocrine/metabolic	115	5600	-0.29144	0.38051	0.747187	0.443724	1	1
chr1.205208489.G.A	rs11240388	G	Severity	CAV-FE	A	DSTYK	496.2	Chronic bronchitis	respiratory	263	6951	0.0915677	0.119555	1.09589	0.443733	1	1
chr8.38996464.C.A	rs7840270	C	Severity	CAV-FE	A	ADAM9	327.4	Insomnia	neurological	727	7103	0.0532862	0.069573	1.05473	0.443734	1	1
chr10.8988345.A.T	rs71481792	A	Severity	CAV	T	-	740.9	Osteoarthrosis NOS	musculoskeletal	808	7038	0.0586679	0.0766022	1.06042	0.443749	1	1
chr6.52236941.T.C	rs763780	C	Protective	FCP	C	IL17F	090	Sexually transmitted infections (not HIV or hepatitis)	infectious diseases	268	9091	-0.131595	0.171823	0.876696	0.443752	1	1
chr5.124614711.G.T	rs4240376	G	Severity	CAV	T	-	627	Menopausal and postmenopausal disorders	genitourinary	470	7386	-0.0792893	0.10353	0.923773	0.443759	1	1
chr2.191909428.G.A	rs147509469	A	Risk factor for females	CAV	A	CAVIN2-AS1	415	Pulmonary heart disease	circulatory system	306	9032	-0.553986	0.723371	0.574655	0.443772	1	1
chr16.16924042.C.A	rs1453512	A	Severity	CAV	C	-	514	Abnormal findings examination of lungs	respiratory	257	8627	0.079481	0.103785	1.08272	0.443781	1	1
chr5.77379593.G.A	rs7715119	A	Severity	CAV-FE	A	PDE8B	380.4	Impacted cerumen	sense organs	258	8456	0.0860687	0.11239	1.08988	0.443792	1	1
chrX.15596127.G.T	rs146598386	T	Severity	CAV	T	ACE2	272.1	Hyperlipidemia	endocrine/metabolic	3293	5629	-0.313629	0.409552	0.73079	0.443804	1	1
chr9.87726151.C.T	rs41312184	C;T	Possible functional consequences	FCP + IP	T	CTSL	338.1	Acute pain	neurological	286	6588	-0.779938	1.01849	0.458434	0.443806	1	1
chr22.49281538.G.A	rs62220604	G	Severity	CAV	A	-	375.1	Dry eyes	sense organs	443	7796	-0.141318	0.184542	0.868213	0.44381	1	1
chr7.128954129.T.C	rs10488631	TCTA haplotype	Severity in European-Americans	CAV	C	IRF5	512.9	Other dyspnea	respiratory	1043	5206	0.126757	0.165532	1.13514	0.443822	1	1
chr4.68840276.G.A	rs115162070	G	Severity	CAV	A	-	764	Sciatica	symptoms	591	7541	0.205559	0.268443	1.22821	0.443826	1	1
chr10.52771475.C.T	rs1800450	T	Severity	CAV	T	MBL2	366	Cataract	sense organs	860	8130	-0.124744	0.162905	0.882723	0.443827	1	1
chr7.128938247.T.G	rs10488631	TCTA haplotype	Severity in European-Americans	CAV	T	IRF5	483	Acute bronchitis and bronchiolitis	respiratory	117	8010	0.102957	0.134453	1.10844	0.443829	1	1
chr3.157438240.A.G	rs1840680	AG genotype)	Protective	CAV	A	PTX3	250.24	Type 2 diabetes with neurological manifestations	endocrine/metabolic	466	5961	-0.0602769	0.078718	0.941504	0.443836	1	1
chr11.88436431.C.T	rs72953026	T	Severity	CAV-FE	T	-	401.2	Hypertensive heart and/or renal disease	circulatory system	162	4143	0.290183	0.378963	1.33667	0.443837	1	1
chr17.45995618.A.G	rs112572874	G	Risk factor	CAV-FE	G	MAPT	185	Cancer of prostate	neoplasms	199	8671	-0.220927	0.288522	0.801775	0.443843	1	1
chr1.109740350.G.T	rs1332018	T	Risk factor; Severity	CAV	G	GSTM3	110.12	Althete's foot	infectious diseases	290	7125	-0.090941	0.118767	0.913072	0.443851	1	1
chr14.76832814.C.CT	rs34279101	CT	Severity	CAV	CT	LRRC74A	706.2	Sebaceous cyst	dermatologic	117	7542	-0.127179	0.166093	0.880576	0.443851	1	1
chr1.169597075.C.T	rs6127	T	Severity in males	CAV	C	SELP	626.13	Irregular menstrual cycle	genitourinary	150	7395	-0.132786	0.173423	0.875652	0.443868	1	1
chr7.128938247.T.G	rs10488631	TCTA haplotype	Severity in European-Americans	CAV	T	IRF5	433.31	Transient cerebral ischemia	circulatory system	192	8530	0.0819313	0.107008	1.08538	0.443879	1	1
chr12.8058591.T.C	rs7842	C	Risk factor; Severity	CAV	C	C3AR1	401.3	Other hypertensive complications	circulatory system	196	4144	0.0842359	0.11002	1.08789	0.443889	1	1
chr2.191909428.G.A	rs147509469	A	Risk factor for females	CAV	A	CAVIN2-AS1	110.1	Dermatophytosis	infectious diseases	880	7109	0.235902	0.30811	1.26605	0.44389	1	1
chr7.128954129.T.C	rs10488631	TCTA haplotype	Severity in European-Americans	CAV	C	IRF5	272.11	Hypercholesterolemia	endocrine/metabolic	1218	5629	0.125095	0.16339	1.13326	0.443902	1	1
chr21.41473456.A.G	rs17854725	G	Severity	CAV	G	TMPRSS2	689	Disorder of skin and subcutaneous tissue NOS	dermatologic	162	8856	0.0891097	0.116393	1.0932	0.443917	1	1
chr21.33252612.A.G	rs2236757	A	Severity	CAV-FE	A	IFNAR2	586	Other disorders of the kidney and ureters	genitourinary	474	6799	0.0654492	0.0854883	1.06764	0.443919	1	1
chr4.143996657.T.C	rs6840234	C	Protective	FCP + IP	T	GYPB	317	Alcohol-related disorders	mental disorders	202	5016	0.0815479	0.106516	1.08497	0.443921	1	1
chr1.173115604.T.G	rs17300100	G	Severity	CAV	G	-	454.11	Varicose veins of lower extremity, symptomtic	circulatory system	200	7686	-0.394426	0.515193	0.674067	0.443921	1	1
chr3.27146807.G.A	rs17317135	G	Severity	CAV	A	NEK10	741	Symptoms and disorders of the joints	musculoskeletal	594	8406	0.237729	0.310519	1.26836	0.443924	1	1
chr4.143999443.G.A	rs7683365	A	Risk factor	FCP + IP	A	GYPB	425	Cardiomyopathy	circulatory system	241	8151	-0.0997144	0.130249	0.905096	0.443932	1	1
chr16.57636629.G.A	rs7499679	A	Severity	CAV	A	ADGRG1	070.3	Viral hepatitis C	infectious diseases	939	6017	-0.0407795	0.0532672	0.960041	0.443936	1	1
chr2.162044379.C.T	rs3788979	T	Risk factor	CAV	T	DPP4	586	Other disorders of the kidney and ureters	genitourinary	481	7023	0.0910035	0.118873	1.09527	0.443944	1	1
chr10.52771466.C.T	rs1800451	T	Potential functional effect on protein	FCP + IP	T	MBL2	429	Ill-defined descriptions and complications of heart disease	circulatory system	277	7974	0.0797143	0.104131	1.08298	0.443961	1	1
chr22.19963748.G.A	rs4680	A	Risk factor	FCP	A	COMT	244.2	Acquired hypothyroidism	endocrine/metabolic	139	7926	0.0996183	0.130133	1.10475	0.443967	1	1
chr6.160731787.C.T	rs4252128	T	Potential functional effect on protein	FCP + IP	T	PLG	949	Allergies, other	injuries & poisonings	267	7537	0.249168	0.325497	1.28296	0.443974	1	1
chr9.117713024.A.G	rs4986790	G	Severity	CAV	G	TLR4	262	Mineral deficiency NEC	endocrine/metabolic	128	5969	-0.196531	0.256738	0.821576	0.443977	1	1
chr9.21131628.G.C	rs12236000	G	Severity	CAV	C	-	327.3	Sleep apnea	neurological	829	7324	-0.0712746	0.0931203	0.931206	0.444032	1	1
chr16.3500977.C.G	rs2301762	G	Severity	CAV	G	CLUAP1	764	Sciatica	symptoms	590	7553	0.227094	0.296733	1.25495	0.444085	1	1
chr19.50379362.T.C	rs1405655	C	Severity	CAV-FE	T	NR1H2	770	Myalgia and myositis unspecified	symptoms	139	9422	-0.092007	0.120224	0.912099	0.444096	1	1
chr1.12207235.C.T	rs3397	T	Severity	CAV-FE	T	TNFRSF1B	741.4	Joint effusions	musculoskeletal	102	7118	-0.14637	0.191267	0.863838	0.444113	1	1
chr15.90879313.T.C	rs8039305	C	Risk factor	CAV-FE	T	FURIN	654	Other and unspecified complications of birth; puerperium affecting management of mother	pregnancy complications	107	8764	-0.149323	0.195126	0.861291	0.444115	1	1
chr5.159315942.T.G	rs3212227	T	Severity	FCP	G	IL12B	706.2	Sebaceous cyst	dermatologic	116	7685	-0.107919	0.141023	0.8977	0.444117	1	1
chr20.23046984.T.C	rs1042580	C	Severity	CAV	C	THBD	464	Acute sinusitis	respiratory	128	6629	-0.122216	0.159707	0.884957	0.444121	1	1
chr2.112913801.G.T	rs3811046	T	Risk factor	CAV	T	IL37	440	Atherosclerosis	circulatory system	164	8019	0.103608	0.135393	1.10917	0.444129	1	1
chr2.112913801.G.T	rs3811046	T	Risk factor	CAV	T	IL37	740	Osteoarthrosis	musculoskeletal	1675	7196	-0.0383564	0.0501237	0.96237	0.444131	1	1
chr9.3320390.C.A	rs72699049	A	Severity	CAV	A	RFX3	362.4	Retinal vascular changes and abnomalities	sense organs	131	7771	-0.778345	1.01719	0.459166	0.444156	1	1
chr2.196087686.G.A	rs2176724	A	Severity	CAV	A	-	362	Other retinal disorders	sense organs	460	7758	0.0554146	0.0724199	1.05698	0.444162	1	1
chr6.52236941.T.C	rs763780	C	Protective	FCP	C	IL17F	292.3	Memory loss	mental disorders	201	8483	-0.149339	0.195168	0.861277	0.444165	1	1
chr6.31575254.G.A	rs1800629	A	Risk factor*Conflicting; Severity*Conflicting; Protective*Conflicting	CAV-FE	A	TNF	627.1	Postmenopausal bleeding	genitourinary	201	7392	0.11534	0.15074	1.12225	0.444178	1	1
chr3.148742201.A.C	rs5186	C	Severity	CAV	C	AGTR1	770	Myalgia and myositis unspecified	symptoms	139	9427	-0.221229	0.289134	0.801533	0.444186	1	1
chr2.36677870.C.A	rs6714112	C	Severity	CAV	A	-	415	Pulmonary heart disease	circulatory system	306	8904	0.0875647	0.114445	1.09151	0.444199	1	1
chr8.16932640.T.C	rs118072448	T	Severity	CAV	C	-	401.1	Essential hypertension	circulatory system	4989	4134	-0.12006	0.156917	0.886867	0.4442	1	1
chr17.31410594.G.A	rs178840	G	Severity	CAV	G	RAB11FIP4	071	Human immunodeficiency virus [HIV] disease	infectious diseases	916	5477	-0.045006	0.0588231	0.955992	0.444208	1	1
chr5.21768177.G.A	-	HLA-A*02:02	Protective	IP	A	HLA-A	571	Chronic liver disease and cirrhosis	digestive	495	7981	0.0917503	0.119919	1.09609	0.44421	1	1
chr1.12192898.T.G	rs1061622	T	Severity	CAV-FE	G	TNFRSF1B	479	Other upper respiratory disease	respiratory	385	6304	0.0694445	0.0907667	1.07191	0.444219	1	1
chr2.196087686.G.A	rs2176724	A	Severity	CAV	A	-	578.2	Blood in stool	digestive	106	8166	-0.112844	0.147495	0.89329	0.444231	1	1
chrX.15564142.G.A	rs147311723	A	Severity	CAV	A	ACE2	244.2	Acquired hypothyroidism	endocrine/metabolic	139	7928	-0.540969	0.707103	0.582184	0.444242	1	1
chr4.153687301.A.G	rs1898830	G	Severity; Risk factor	CAV	G	TLR2	070	Viral hepatitis	infectious diseases	1118	6143	0.0546685	0.0714601	1.05619	0.444259	1	1
chr17.42362183.A.G	rs744166	G	Risk factor; Severity	CAV	A	STAT3	695.42	Systemic lupus erythematosus	dermatologic	154	7801	0.0966656	0.126359	1.10149	0.444267	1	1
chr21.41465921.C.T	rs62217525	C	Possible functional consequences	FCP + IP	T	TMPRSS2	550	Abdominal hernia	digestive	482	8869	-0.323851	0.423334	0.723358	0.444271	1	1
chr15.33615902.C.T	rs12593288	C	Severity	CAV	T	RYR3	588.2	Secondary hyperparathyroidism (of renal origin)	genitourinary	170	7114	0.195766	0.255908	1.21624	0.444281	1	1
chr9.4329170.T.C	rs3895472	C	Severity	CAV	T	GLIS3	613.5	Mastodynia	genitourinary	121	8980	0.127516	0.166698	1.136	0.444298	1	1
chr17.49863303.C.T	rs77534576	T	Severity	CAV	T	-	476	Allergic rhinitis	respiratory	1145	6315	0.223356	0.291989	1.25027	0.444303	1	1
chr1.12207235.C.T	rs3397	T	Severity	CAV-FE	T	TNFRSF1B	289.4	Lymphadenitis	hematopoietic	124	6906	-0.132022	0.172606	0.876322	0.444348	1	1
chr5.77379593.G.A	rs7715119	A	Severity	CAV-FE	A	PDE8B	415.11	Pulmonary embolism and infarction, acute	circulatory system	253	8838	-0.0888362	0.116146	0.914995	0.444352	1	1
chr8.73355963.T.C	rs2010843	C	Severity	CAV	C	RDH10-AS1	425	Cardiomyopathy	circulatory system	264	8996	0.107973	0.141167	1.11402	0.444358	1	1
chr21.41507982.C.A	rs75603675	A	Protective*Conflicting; Risk factor*Conflicting; Severity*Conflicting	CAV	A	TMPRSS2	600	Hyperplasia of prostate	genitourinary	436	8323	0.065274	0.0853422	1.06745	0.444361	1	1
chr16.57636629.G.A	rs7499679	A	Severity	CAV	A	ADGRG1	442	Other aneurysm	circulatory system	149	7821	-0.09414	0.123084	0.910155	0.444363	1	1
chr16.85959043.C.T	rs12444486	C	Severity in African-Americans	CAV	C	-	735.2	Acquired toe deformities	musculoskeletal	168	7981	-0.0864628	0.113047	0.91717	0.444368	1	1
chr13.33129529.C.G	rs34425674	G	Risk factor	CAV	G	STARD13	289.3	Personal history of diseases of blood and blood-forming organs	hematopoietic	219	8207	-0.777961	1.01716	0.459342	0.444369	1	1
chr14.35401887.C.T	rs696	CC genotype	Severity	CAV	C	NFKBIA	555	Inflammatory bowel disease and other gastroenteritis and colitis	digestive	131	6832	-0.101072	0.132154	0.903868	0.444389	1	1
chr13.102695866.A.G	rs599976	G	Severity	CAV-FE	G	METTL21C	770	Myalgia and myositis unspecified	symptoms	139	9399	0.127019	0.166084	1.13544	0.4444	1	1
chr10.43519603.G.T	rs10793436	G	Severity	CAV	G	-	355.1	Chronic pain syndrome	neurological	183	7982	0.0824112	0.107762	1.0859	0.444421	1	1
chr8.97128242.T.C	rs7817272	C	Severity	CAV	C	CPQ	704	Diseases of hair and hair follicles	dermatologic	289	8346	-0.067781	0.088633	0.934465	0.444428	1	1
chr21.41464802.A.G	rs462574	A	Possible functional consequences	FCP + IP	A	TMPRSS2	619.4	Noninflammatory disorders of vagina	genitourinary	287	8073	-0.0881482	0.115271	0.915625	0.444447	1	1
chr7.54580201.A.C	rs622568	C	Severity; Risk factor	CAV-FE	C	-	356	Hereditary and idiopathic peripheral neuropathy	neurological	153	8620	-0.0911735	0.119231	0.912859	0.444464	1	1
chr1.154454494.A.C	rs2228145	A	Risk factor	CAV	C	IL6R	426.92	Cardiac defibrillator in situ	circulatory system	122	7040	-0.164182	0.214709	0.848588	0.444467	1	1
chr14.55263686.C.T	rs10140801	T	Severity	CAV-FE	C	FBXO34-AS1	218	Benign neoplasm of uterus	neoplasms	371	8562	0.083102	0.108679	1.08665	0.444475	1	1
chr14.55263686.C.T	rs10140801	T	Severity	CAV-FE	C	FBXO34-AS1	218.1	Uterine leiomyoma	neoplasms	371	8562	0.083102	0.108679	1.08665	0.444475	1	1
chr22.49281538.G.A	rs62220604	G	Severity	CAV	A	-	327.4	Insomnia	neurological	735	7228	-0.103202	0.134967	0.901945	0.444481	1	1
chr9.131672331.T.G	rs12551879	G	Severity	CAV	G	RAPGEF1	070.2	Viral hepatitis B	infectious diseases	199	6157	-0.172727	0.225892	0.841368	0.444484	1	1
chr15.33615902.C.T	rs12593288	C	Severity	CAV	T	RYR3	626.1	Irregular menstrual cycle/bleeding	genitourinary	559	7275	-0.134379	0.175744	0.874258	0.44449	1	1
chr2.167953627.G.A	rs7595310	A	Severity	CAV-FE	G	STK39	530	Diseases of esophagus	digestive	1846	6659	-0.0333828	0.0436587	0.967168	0.444491	1	1
chr17.45714244.T.C	rs113661667	C	Risk factor	CAV-FE	C	LINC02210-CRHR1	262	Mineral deficiency NEC	endocrine/metabolic	128	5929	0.225645	0.295107	1.25313	0.444499	1	1
chr17.49863303.C.T	rs77534576	T	Severity	CAV	T	-	306	Other mental disorder	mental disorders	207	5865	-0.775433	1.01416	0.460504	0.444507	1	1
chrX.12889539.C.G	rs3853839	G	Severity; Risk factor	CAV-FE	G	TLR7	366	Cataract	sense organs	818	7676	0.0616287	0.0806032	1.06357	0.444513	1	1
chr21.41426103.C.A	rs17000900	A	Severity	CAV-FE	A	MX1	296.1	Bipolar	mental disorders	198	5795	-0.0993066	0.129885	0.905465	0.444525	1	1
chrX.15587729.C.T	rs4646140	T	Severity	CAV	T	ACE2	741	Symptoms and disorders of the joints	musculoskeletal	594	8403	0.0754857	0.0987295	1.07841	0.444527	1	1
chr9.131672331.T.G	rs12551879	G	Severity	CAV	G	RAPGEF1	272.1	Hyperlipidemia	endocrine/metabolic	3293	5612	-0.0521955	0.0682701	0.949143	0.444543	1	1
chr1.3081749.G.A	rs12745140	A	Severity	CAV	A	PRDM16	792	Abnormal Papanicolaou smear of cervix and cervical HPV	genitourinary	152	8211	0.354609	0.463823	1.42562	0.444549	1	1
chr12.52726315.TC.T	rs5798227	T	Risk factor	CAV	TC	-	290	Delirium dementia and amnestic and other cognitive disorders	mental disorders	150	8467	0.129308	0.169138	1.13804	0.444563	1	1
chr7.117559590.ATCT.A	rs113993960	A	Severity	CAV	A	CFTR	427.2	Atrial fibrillation and flutter	circulatory system	364	7059	-0.792567	1.03671	0.452681	0.444567	1	1
chr22.22210343.A.T	rs5757427	T	Severity	CAV	A	IGLV10-54	174.1	Breast cancer [female]	neoplasms	205	6037	0.113882	0.148965	1.12062	0.444574	1	1
chr1.156125675.T.C	rs581342	C	Severity	CAV	T	LMNA	244.2	Acquired hypothyroidism	endocrine/metabolic	137	7791	0.0985098	0.128858	1.10353	0.444581	1	1
chr4.67910532.T.C	rs9998258	T	Possible functional consequences	FCP + IP	C	TMPRSS11A	250.22	Type 2 diabetes with renal manifestations	endocrine/metabolic	513	5981	0.147274	0.192648	1.15867	0.444584	1	1
chr13.23084699.A.G	rs1984162	G	Severity	CAV	G	-	285.2	Anemia of chronic disease	hematopoietic	290	6185	0.0810893	0.106075	1.08447	0.444597	1	1
chr21.33252612.A.G	rs2236757	A	Severity	CAV-FE	A	IFNAR2	555	Inflammatory bowel disease and other gastroenteritis and colitis	digestive	128	6506	0.11368	0.14871	1.12039	0.444603	1	1
chr3.141689849.A.G	rs6440031	G	Severity	CAV	A	LINC02618	447	Other disorders of arteries and arterioles	circulatory system	109	7210	-0.39094	0.511407	0.676421	0.444605	1	1
chr9.132278286.T.C	rs11243705	C	Severity	CAV	C	SETX	250.2	Type 2 diabetes	endocrine/metabolic	2535	5736	-0.0474043	0.0620139	0.953702	0.44462	1	1
chr7.107967457.C.T	rs2237698	T	Severity	CAV	T	LAMB1	761	Cervicalgia	symptoms	591	8471	0.0870224	0.113843	1.09092	0.444624	1	1
chr8.38996464.C.A	rs7840270	C	Severity	CAV-FE	A	ADAM9	599.5	Frequency of urination and polyuria	genitourinary	594	6610	-0.0611124	0.0799488	0.940717	0.444633	1	1
chr3.27146807.G.A	rs17317135	G	Severity	CAV	A	NEK10	532	Dysphagia	digestive	300	6775	0.361997	0.473575	1.4362	0.444633	1	1
chr10.36988942.A.G	rs2091431	G	Severity	CAV	A	-	585.3	Chronic renal failure [CKD]	genitourinary	962	7102	0.0477432	0.0624592	1.0489	0.444635	1	1
chr4.67963489.G.A	rs6552134	G	Possible functional consequences	FCP + IP	A	TMPRSS11A	429.3	Symptoms involving cardiovascular system	circulatory system	180	7924	-0.103201	0.135011	0.901946	0.444636	1	1
chr1.109740350.G.T	rs1332018	T	Risk factor; Severity	CAV	G	GSTM3	218	Benign neoplasm of uterus	neoplasms	374	8665	-0.0811073	0.106109	0.922095	0.444641	1	1
chr1.109740350.G.T	rs1332018	T	Risk factor; Severity	CAV	G	GSTM3	218.1	Uterine leiomyoma	neoplasms	374	8665	-0.0811073	0.106109	0.922095	0.444641	1	1
chr5.174562335.T.A	rs2220543	T	Severity	CAV	A	SUMO2P6	395.2	Nonrheumatic aortic valve disorders	circulatory system	167	8365	-0.0890874	0.116549	0.914766	0.444643	1	1
chr20.23046984.T.C	rs1042580	C	Severity	CAV	C	THBD	272.11	Hypercholesterolemia	endocrine/metabolic	1216	5621	0.0447875	0.0585947	1.04581	0.444652	1	1
chr15.90866675.C.T	rs79742014	T	Protective	IP	T	FURIN	252	Disorders of parathyroid gland	endocrine/metabolic	218	8525	-0.773889	1.01247	0.461216	0.444655	1	1
chr4.25613313.G.A	-	HLA-A*02:02	Protective	IP	A	HLA-A	535	Gastritis and duodenitis	digestive	214	8806	-0.101436	0.132711	0.903539	0.444666	1	1
chr7.107967457.C.T	rs2237698	T	Severity	CAV	T	LAMB1	379.2	Disorders of vitreous body	sense organs	286	7948	0.123511	0.161593	1.13146	0.444669	1	1
chr9.4329170.T.C	rs3895472	C	Severity	CAV	T	GLIS3	227	Benign neoplasm of other endocrine glands and related structures	neoplasms	116	9296	0.128502	0.168123	1.13712	0.44467	1	1
chr11.126292948.C.T	rs8177374	T	Protective	CAV	T	TIRAP	535	Gastritis and duodenitis	digestive	214	8827	0.235022	0.307494	1.26494	0.444679	1	1
chr11.88436431.C.T	rs72953026	T	Severity	CAV-FE	T	-	745	Pain in joint	musculoskeletal	2646	5239	0.0826621	0.108154	1.08617	0.444688	1	1
chr9.3320390.C.A	rs72699049	A	Severity	CAV	A	RFX3	426.7	Abnormal electrocardiogram [ECG] [EKG]	circulatory system	230	7040	-0.553004	0.723571	0.575219	0.444706	1	1
chr17.42362183.A.G	rs744166	G	Risk factor; Severity	CAV	A	STAT3	731	Osteitis deformans and osteopathies associated with other disorders classified elsewhere	musculoskeletal	175	7670	-0.0958612	0.125429	0.90859	0.444707	1	1
chr6.52200448.A.G	rs13192246	G	Severity	CAV	G	-	473	Diseases of the larynx and vocal cords	respiratory	248	6182	0.0895206	0.117134	1.09365	0.444714	1	1
chr1.155133406.T.G	rs4971066	G	Risk factor	CAV	G	EFNA1	473.4	Voice disturbance	respiratory	210	6258	0.190234	0.24892	1.20953	0.444726	1	1
chr11.88436431.C.T	rs72953026	T	Severity	CAV-FE	T	-	340	Migraine	neurological	388	7990	-0.195618	0.255965	0.822327	0.444727	1	1
chr1.169597075.C.T	rs6127	T	Severity in males	CAV	C	SELP	269	Proteinuria	endocrine/metabolic	494	8712	-0.0692509	0.0906148	0.933093	0.444727	1	1
chr9.4329170.T.C	rs3895472	C	Severity	CAV	T	GLIS3	276	Disorders of fluid, electrolyte, and acid-base balance	endocrine/metabolic	787	7922	0.0542659	0.0710098	1.05577	0.444746	1	1
chr1.173115604.T.G	rs17300100	G	Severity	CAV	G	-	433.2	Occlusion of cerebral arteries	circulatory system	440	8571	-0.246337	0.322359	0.781659	0.444766	1	1
chr9.87724615.A.G	rs3128509	A;G	Possible functional consequences	FCP + IP	A	CTSL	483	Acute bronchitis and bronchiolitis	respiratory	115	7923	0.134672	0.176235	1.14416	0.444769	1	1
chr2.136948486.A.G	rs7605851	G	Severity	CAV-FE	G	THSD7B	250	Diabetes mellitus	endocrine/metabolic	2632	5958	0.0778594	0.101892	1.08097	0.444788	1	1
chr17.9267091.C.T	rs34761447	C	Severity	CAV	T	STX8	840	Sprains and strains	injuries & poisonings	113	8692	-0.45023	0.589204	0.637482	0.444788	1	1
chr20.50152518.G.A	rs6020298	A	Severity	CAV	G	PEDS1-UBE2V1	706.1	Acne	dermatologic	221	7474	0.0914458	0.119678	1.09576	0.444808	1	1
chr3.38894643.C.T	rs33985936	T	Severity	CAV	T	SCN11A	585.31	Renal dialysis	genitourinary	353	7233	-0.0959857	0.125623	0.908477	0.444819	1	1
chr19.35687796.G.A	rs77127536	A	Severity	CAV	A	TYMSP2	197	Chemotherapy	neoplasms	406	8425	-0.0754756	0.0987806	0.927302	0.444824	1	1
chr11.1219991.G.T	rs35705950	T	Protective	CAV	T	MUC5B	155	Cancer of liver and intrahepatic bile duct	neoplasms	103	8842	-0.553286	0.724133	0.575057	0.444828	1	1
chr4.153687301.A.G	rs1898830	G	Severity; Risk factor	CAV	G	TLR2	070.2	Viral hepatitis B	infectious diseases	198	6143	-0.131587	0.172221	0.876703	0.444832	1	1
chr15.34253720.A.G	rs2705343	G	Severity	CAV-FE	G	SLC12A6	694	Dyschromia and Vitiligo	dermatologic	186	7786	0.113908	0.149083	1.12065	0.444833	1	1
chr17.42362183.A.G	rs744166	G	Risk factor; Severity	CAV	A	STAT3	216.1	Screening for malignant neoplasms of the skin	neoplasms	102	8917	-0.122283	0.160045	0.884898	0.444835	1	1
chr10.98166813.G.T	rs10786398	T	Severity	CAV	T	R3HCC1L	577	Diseases of pancreas	digestive	126	9354	-0.191521	0.250671	0.825702	0.444848	1	1
chr10.89010241.T.C	rs982764	T	Severity	CAV-FE	C	FAS	285.21	Anemia in chronic kidney disease	hematopoietic	195	6146	0.0879772	0.115151	1.09196	0.444858	1	1
chr16.16924042.C.A	rs1453512	A	Severity	CAV	C	-	454	Varicose veins	circulatory system	263	7582	-0.0806355	0.105542	0.92253	0.44486	1	1
chr16.78590128.A.G	rs72803978	A	Severity	CAV	G	WWOX	771	Musculoskeletal symptoms referable to limbs	symptoms	439	8074	0.244823	0.320444	1.2774	0.444861	1	1
chr9.87726151.C.T	rs41312184	C;T	Possible functional consequences	FCP + IP	T	CTSL	624.9	stress incontinence, female	genitourinary	111	9235	0.576174	0.754171	1.77922	0.444877	1	1
chr9.87726151.C.T	rs41312184	C;T	Possible functional consequences	FCP + IP	T	CTSL	740	Osteoarthrosis	musculoskeletal	1676	7199	-0.267441	0.350065	0.765335	0.444881	1	1
chr1.27373964.C.T	rs141300199	T	Severity	CAV	T	FCN3	269	Proteinuria	endocrine/metabolic	494	8714	0.816705	1.06902	2.26303	0.444883	1	1
chr22.19963748.G.A	rs4680	A	Risk factor	FCP	A	COMT	285	Other anemias	hematopoietic	1807	6205	-0.0325341	0.0425862	0.967989	0.444892	1	1
chr10.22439346.T.C	-	HLA-A*02:02	Protective	IP	C	HLA-A	530.11	GERD	digestive	1806	6788	0.132785	0.173813	1.142	0.444895	1	1
chr3.148742201.A.C	rs5186	C	Severity	CAV	C	AGTR1	271.3	Intestinal disaccharidase deficiencies and disaccharide malabsorption	endocrine/metabolic	1406	7685	-0.0723561	0.0947133	0.9302	0.444898	1	1
chr4.67963489.G.A	rs6552134	G	Possible functional consequences	FCP + IP	A	TMPRSS11A	374	Other disorders of eyelids	sense organs	112	7901	0.126043	0.16499	1.13433	0.4449	1	1
chr11.88824823.A.G	rs10831496	G	Severity	CAV-FE	A	GRM5	426	Cardiac conduction disorders	circulatory system	499	7056	-0.067335	0.0881437	0.934882	0.444914	1	1
chr4.67963885.A.G	rs17088850	G	Possible functional consequences	FCP + IP	G	TMPRSS11A	550	Abdominal hernia	digestive	480	8767	0.0660358	0.0864439	1.06826	0.444918	1	1
chr6.31575254.G.A	rs1800629	A	Risk factor*Conflicting; Severity*Conflicting; Protective*Conflicting	CAV-FE	A	TNF	285.2	Anemia of chronic disease	hematopoietic	290	6207	0.0982231	0.128581	1.10321	0.444928	1	1
chr5.124614711.G.T	rs4240376	G	Severity	CAV	T	-	695	Erythematous conditions	dermatologic	410	7867	-0.0823273	0.107773	0.92097	0.44493	1	1
chr17.63488670.G.A	rs4343	G	Severity; Risk factor	CAV	G	ACE	327.3	Sleep apnea	neurological	836	7395	0.0465447	0.0609312	1.04764	0.444934	1	1
chr10.98166813.G.T	rs10786398	T	Severity	CAV	T	R3HCC1L	792.1	Papanicolaou smear of cervix or vagina with atypical squamous cells	genitourinary	119	8223	-0.213732	0.279796	0.807565	0.444936	1	1
chr17.9267091.C.T	rs34761447	C	Severity	CAV	T	STX8	292.3	Memory loss	mental disorders	200	8402	-0.324148	0.424353	0.723143	0.444948	1	1
chr7.22728408.A.G	rs2069837	G	Severity	CAV-FE	G	IL6	401	Hypertension	circulatory system	5023	4153	-0.0404766	0.0529917	0.960332	0.444969	1	1
chr3.148742201.A.C	rs5186	C	Severity	CAV	C	AGTR1	379	Other disorders of eye	sense organs	326	7967	-0.144712	0.189464	0.865271	0.444988	1	1
chr3.141689849.A.G	rs6440031	G	Severity	CAV	A	LINC02618	740.11	Osteoarthrosis, localized, primary	musculoskeletal	1076	6461	0.107294	0.140484	1.11326	0.445021	1	1
chr1.173115604.T.G	rs17300100	G	Severity	CAV	G	-	365	Glaucoma	sense organs	829	7832	-0.181631	0.237819	0.833909	0.445025	1	1
chr11.2872637.A.G	rs10766439	A	Severity	CAV	A	-	477	Epistaxis or throat hemorrhage	respiratory	125	6082	0.113528	0.148653	1.12022	0.445039	1	1
chr1.173115604.T.G	rs17300100	G	Severity	CAV	G	-	288	Diseases of white blood cells	hematopoietic	104	8137	0.328131	0.429665	1.38837	0.445053	1	1
chr12.47903511.T.C	rs11574018	C	Severity	CAV	C	VDR	296.22	Major depressive disorder	mental disorders	1413	5870	-0.810017	1.06067	0.44485	0.445057	1	1
chr13.73984368.C.T	rs12871414	C	Severity	CAV	T	KLF12	731	Osteitis deformans and osteopathies associated with other disorders classified elsewhere	musculoskeletal	172	7517	-0.137887	0.180557	0.871197	0.44506	1	1
chr10.51197961.C.A	rs7897633	A	Severity in European-Americans	CAV	C	PRKG1	512.9	Other dyspnea	respiratory	1043	5202	0.0532589	0.0697415	1.0547	0.44507	1	1
chr3.146517122.G.A	rs343320	A	Severity	CAV-FE	A	PLSCR1	475	Chronic sinusitis	respiratory	475	6276	-0.242783	0.317922	0.784441	0.445071	1	1
chr1.161544752.A.C	rs396991	C	Severity	CAV-FE	C	FCGR3A	365	Glaucoma	sense organs	782	7178	0.0448894	0.0587821	1.04591	0.445071	1	1
chr22.43928847.C.G	rs738409	G	Protective*Conflicting; Severity*Conflicting	CAV	G	PNPLA3	433.3	Cerebral ischemia	circulatory system	198	8556	-0.121897	0.159626	0.88524	0.445082	1	1
chr17.63488670.G.A	rs4343	G	Severity; Risk factor	CAV	G	ACE	599.3	Dysuria	genitourinary	395	6874	0.0653957	0.0856384	1.06758	0.44509	1	1
chr6.6924962.A.C	rs6933436	C	Severity	CAV	C	-	455	Hemorrhoids	circulatory system	289	7319	0.0740672	0.0969947	1.07688	0.445093	1	1
chr13.102695866.A.G	rs599976	G	Severity	CAV-FE	G	METTL21C	366.2	Senile cataract	sense organs	601	8107	-0.0690922	0.0904802	0.933241	0.445096	1	1
chr19.50379362.T.C	rs1405655	C	Severity	CAV-FE	T	NR1H2	694	Dyschromia and Vitiligo	dermatologic	187	7880	-0.0799785	0.104739	0.923136	0.445109	1	1
chr2.162044379.C.T	rs3788979	T	Risk factor	CAV	T	DPP4	386.9	Dizziness and giddiness (Light-headedness and vertigo)	sense organs	682	7813	0.075405	0.0987521	1.07832	0.445118	1	1
chr17.9267091.C.T	rs34761447	C	Severity	CAV	T	STX8	429.3	Symptoms involving cardiovascular system	circulatory system	183	8037	-0.35406	0.463714	0.701833	0.445148	1	1
chr9.21131628.G.C	rs12236000	G	Severity	CAV	C	-	550.4	Umbilical hernia	digestive	108	8827	-0.199011	0.260649	0.819541	0.445154	1	1
chr16.85959043.C.T	rs12444486	C	Severity in African-Americans	CAV	C	-	772.3	Muscle weakness	symptoms	224	8124	0.0741875	0.0971662	1.07701	0.445158	1	1
chr15.100233816.G.A	rs143434383	A	Risk factor	CAV	A	ADAMTS17	401.2	Hypertensive heart and/or renal disease	circulatory system	162	4152	0.863705	1.13124	2.37193	0.445162	1	1
chr22.41925447.G.A	rs61756766	A	Severity	CAV	A	TNFRSF13C	351	Other peripheral nerve disorders	neurological	358	8451	0.574756	0.752786	1.7767	0.445163	1	1
chr6.160731787.C.T	rs4252128	T	Potential functional effect on protein	FCP + IP	T	PLG	427	Cardiac dysrhythmias	circulatory system	1231	7045	0.127952	0.167586	1.1365	0.445163	1	1
chr14.35401887.C.T	rs696	CC genotype	Severity	CAV	C	NFKBIA	626.12	Excessive or frequent menstruation	genitourinary	255	7318	-0.0764887	0.100184	0.926363	0.445177	1	1
chr9.3320390.C.A	rs72699049	A	Severity	CAV	A	RFX3	292	Neurological disorders	mental disorders	437	8453	-0.398842	0.522412	0.671097	0.445188	1	1
chr21.41494374.C.T	rs114363287	T	Risk factor	CAV	T	TMPRSS2	496.21	Obstructive chronic bronchitis	respiratory	185	6955	-0.769619	1.00812	0.46319	0.445214	1	1
chr1.12192898.T.G	rs1061622	T	Severity	CAV-FE	G	TNFRSF1B	357	Inflammatory and toxic neuropathy	neurological	367	8693	-0.0730168	0.0956461	0.929585	0.445222	1	1
chr2.195519781.A.G	rs74417002	G	Severity	CAV	G	-	626.11	Absent or infrequent menstruation	genitourinary	145	7382	0.172615	0.226118	1.18841	0.445234	1	1
chr10.52771475.C.T	rs1800450	T	Severity	CAV	T	MBL2	153.3	Malignant neoplasm of rectum, rectosigmoid junction, and anus	neoplasms	219	8249	-0.240335	0.314837	0.786364	0.445246	1	1
chr10.22439346.T.C	-	HLA-A*02:02	Protective	IP	C	HLA-A	495	Asthma	respiratory	1522	6938	-0.148262	0.194226	0.862205	0.445256	1	1
chrX.15581240.G.A	rs147464721	A	Severity	CAV	A	ACE2	428	Congestive heart failure; nonhypertensive	circulatory system	693	8101	0.294292	0.385528	1.34218	0.445256	1	1
chr2.36677870.C.A	rs6714112	C	Severity	CAV	A	-	288	Diseases of white blood cells	hematopoietic	106	8072	0.144212	0.18893	1.15513	0.445278	1	1
chr7.22548762.C.T	rs13227460	T	Severity	CAV	T	STEAP1B	745	Pain in joint	musculoskeletal	2619	5169	-0.0525282	0.0688165	0.948828	0.445279	1	1
chr13.112889041.C.T	rs9577175	T	Severity	CAV	T	ATP11A	350	Abnormal movement	neurological	1074	7771	0.0535288	0.0701273	1.05499	0.445279	1	1
chr2.45584979.T.C	-	HLA-A*02:02	Protective	IP	T	HLA-A	350.2	Abnormality of gait	neurological	872	7794	0.0415337	0.0544146	1.04241	0.445295	1	1
chr4.153687301.A.G	rs1898830	G	Severity; Risk factor	CAV	G	TLR2	689	Disorder of skin and subcutaneous tissue NOS	dermatologic	164	8979	0.124454	0.163052	1.13253	0.445299	1	1
chr11.114726432.A.T	rs1712779	T	Severity	CAV-FE	T	-	550	Abdominal hernia	digestive	483	8897	-0.067826	0.0888648	0.934423	0.445315	1	1
chrX.15599938.A.G	rs2106809	G	Severity	CAV	G	ACE2	369	Infection of the eye	sense organs	248	8074	-0.124074	0.162569	0.883314	0.445339	1	1
chr2.162267541.C.T	rs1990760	T	Risk factor; Severity	CAV	T	IFIH1	772.3	Muscle weakness	symptoms	234	8645	0.10172	0.133281	1.10707	0.445343	1	1
chr3.61768231.T.A	rs672699	A	Severity	CAV	T	PTPRG	110.12	Althete's foot	infectious diseases	286	7051	0.0666227	0.087294	1.06889	0.445345	1	1
chr5.159315942.T.G	rs3212227	T	Severity	FCP	G	IL12B	496.21	Obstructive chronic bronchitis	respiratory	185	6902	0.0841425	0.110252	1.08778	0.445353	1	1
chr19.31533051.C.A	rs8105499	C	Severity	CAV	A	LINC02841	740.1	Osteoarthritis; localized	musculoskeletal	1202	7055	-0.046102	0.0604082	0.954945	0.445359	1	1
chr19.39248147.C.T	rs12979860	C	Severity (C allele)*Conflicting; Risk factor (T allele)*Conflicting	CAV	C	IFNL4	395.2	Nonrheumatic aortic valve disorders	circulatory system	169	8523	-0.089341	0.117066	0.914534	0.445363	1	1
chr15.60810211.C.T	rs341419	T	Severity	CAV-FE	T	RORA	355.1	Chronic pain syndrome	neurological	185	8015	0.0879293	0.115216	1.09191	0.445364	1	1
chr14.94566450.G.A	rs2093266	A	Risk factor for acute kidney injury	CAV	A	SERPINA4	569.2	Gastrointestinal complications	digestive	114	8573	0.121968	0.159824	1.12972	0.445381	1	1
chr9.4329170.T.C	rs3895472	C	Severity	CAV	T	GLIS3	008	Intestinal infection	infectious diseases	141	9077	-0.126184	0.165351	0.881452	0.445385	1	1
chr1.169597075.C.T	rs6127	T	Severity in males	CAV	C	SELP	369.5	Conjunctivitis, infectious	sense organs	221	8072	-0.103236	0.135284	0.901914	0.445402	1	1
chr19.50379362.T.C	rs1405655	C	Severity	CAV-FE	T	NR1H2	292.3	Memory loss	mental disorders	201	8480	-0.0781412	0.102403	0.924834	0.44542	1	1
chr2.45584979.T.C	-	HLA-A*02:02	Protective	IP	T	HLA-A	350	Abnormal movement	neurological	1080	7794	0.0377958	0.0495315	1.03852	0.445424	1	1
chr4.143996657.T.C	rs6840234	C	Protective	FCP + IP	T	GYPB	285.2	Anemia of chronic disease	hematopoietic	196	4391	-0.0863866	0.113211	0.91724	0.445428	1	1
chr4.143996657.T.C	rs6840234	C	Protective	FCP + IP	T	GYPB	497	Bronchitis	respiratory	107	4877	-0.114961	0.150663	0.891401	0.445441	1	1
chr17.42362183.A.G	rs744166	G	Risk factor; Severity	CAV	A	STAT3	327.41	Organic or persistent insomnia	neurological	151	7370	-0.099845	0.130854	0.904978	0.445448	1	1
chr13.73984368.C.T	rs12871414	C	Severity	CAV	T	KLF12	605	Erectile dysfunction [ED]	genitourinary	541	8014	-0.0830235	0.108811	0.920329	0.445459	1	1
chr1.3081749.G.A	rs12745140	A	Severity	CAV	A	PRDM16	443.9	Peripheral vascular disease, unspecified	circulatory system	591	7971	-0.218492	0.286357	0.80373	0.445461	1	1
chr14.55263686.C.T	rs10140801	T	Severity	CAV-FE	C	FBXO34-AS1	599.2	Retention of urine	genitourinary	143	6783	-0.137199	0.179817	0.871797	0.445468	1	1
chr12.57108399.C.T	rs324011	T	Risk factor; Severity	CAV	T	STAT6	426.92	Cardiac defibrillator in situ	circulatory system	121	6987	-0.146454	0.191948	0.863765	0.44547	1	1
chr17.15965007.C.T	rs8081547	T	Risk factor	FCP + IP	T	ADORA2B	110.11	Dermatophytosis of nail	infectious diseases	623	6938	0.0748959	0.0981636	1.07777	0.445481	1	1
chr11.2872637.A.G	rs10766439	A	Severity	CAV	A	-	428.4	Heart failure with preserved EF [Diastolic heart failure]	circulatory system	243	7803	0.083214	0.109066	1.08677	0.445481	1	1
chr9.21131628.G.C	rs12236000	G	Severity	CAV	C	-	008.5	Bacterial enteritis	infectious diseases	121	9102	-0.18582	0.243552	0.830423	0.445487	1	1
chr19.52830722.G.A	rs10411226	G	Severity	CAV	G	ZNF28	241.1	Nontoxic uninodular goiter	endocrine/metabolic	312	6080	-0.0684835	0.0897618	0.933809	0.445495	1	1
chr1.196673103.G.A	rs800292	A	Severity	CAV	G	CFH	338.1	Acute pain	neurological	286	6555	-0.0793842	0.10405	0.923685	0.445498	1	1
chr12.132489230.GC.G	rs56106917	G	Severity	CAV	G	FBRSL1	701	Other hypertrophic and atrophic conditions of skin	dermatologic	241	8559	-0.08152	0.106857	0.921714	0.445531	1	1
chr12.52726315.TC.T	rs5798227	T	Risk factor	CAV	TC	-	571.51	Cirrhosis of liver without mention of alcohol	digestive	291	8104	0.0921298	0.120766	1.09651	0.445535	1	1
chr17.9267091.C.T	rs34761447	C	Severity	CAV	T	STX8	255	Disorders of adrenal glands	endocrine/metabolic	114	8463	-0.448461	0.587862	0.63861	0.445542	1	1
chr16.16924042.C.A	rs1453512	A	Severity	CAV	C	-	530	Diseases of esophagus	digestive	1829	6664	-0.0341318	0.0447415	0.966444	0.445542	1	1
chr17.8109899.C.T	rs151256885	T	Severity	CAV	T	ALOXE3	454.1	Varicose veins of lower extremity	circulatory system	252	7553	0.145914	0.191273	1.1571	0.445548	1	1
chr3.101705614.T.C	rs11919389	C	Risk factor	CAV	C	PDCL3P4	185	Cancer of prostate	neoplasms	196	8626	0.0992933	0.130162	1.10439	0.445556	1	1
chr15.60810211.C.T	rs341419	T	Severity	CAV-FE	T	RORA	368	Visual disturbances	sense organs	300	8053	-0.0729754	0.0956625	0.929624	0.445557	1	1
chr1.35908500.C.T	rs2765013	C	Severity	CAV	T	AGO1	740	Osteoarthrosis	musculoskeletal	1623	6881	-0.0329347	0.0431751	0.967602	0.445573	1	1
chr11.71456403.G.T	rs12785878	G	Severity	CAV	T	NADSYN1	429	Ill-defined descriptions and complications of heart disease	circulatory system	279	8111	-0.0860581	0.112818	0.917541	0.445578	1	1
chr2.162044379.C.T	rs3788979	T	Risk factor	CAV	T	DPP4	215	Other benign neoplasm of connective and other soft tissue	neoplasms	191	8728	0.134276	0.17604	1.14371	0.445605	1	1
chrX.15599938.A.G	rs2106809	G	Severity	CAV	G	ACE2	612	Breast conditions, congenital or relating to hormones	genitourinary	101	7960	-0.202702	0.265756	0.816522	0.44562	1	1
chr8.16932640.T.C	rs118072448	T	Severity	CAV	C	-	594.1	Calculus of kidney	genitourinary	209	9153	-0.389174	0.510244	0.677616	0.445629	1	1
chr17.8109899.C.T	rs151256885	T	Severity	CAV	T	ALOXE3	433	Cerebrovascular disease	circulatory system	667	8419	0.0957151	0.125493	1.10045	0.445636	1	1
chr8.16932640.T.C	rs118072448	T	Severity	CAV	C	-	110.12	Althete's foot	infectious diseases	290	7096	0.281021	0.368463	1.32448	0.445652	1	1
chr1.12192898.T.G	rs1061622	T	Severity	CAV-FE	G	TNFRSF1B	528	Diseases of the oral soft tissues, excluding lesions specific for gingiva and tongue	digestive	102	9038	-0.139369	0.182736	0.869907	0.445654	1	1
chr5.21768177.G.A	-	HLA-A*02:02	Protective	IP	A	HLA-A	473	Diseases of the larynx and vocal cords	respiratory	251	6203	0.126278	0.165574	1.1346	0.445664	1	1
chr10.52340585.A.T	rs1441121	T	Severity	CAV	A	-	355.1	Chronic pain syndrome	neurological	187	8152	0.118148	0.154919	1.12541	0.445677	1	1
chr6.52236941.T.C	rs763780	C	Protective	FCP	C	IL17F	386.2	Peripheral or central vertigo	sense organs	109	8041	0.178402	0.233933	1.19531	0.44569	1	1
chr5.180810828.C.T	rs113791144	T	Severity	CAV	T	-	477	Epistaxis or throat hemorrhage	respiratory	125	6299	-0.277363	0.363698	0.757779	0.445691	1	1
chr2.181488719.A.C	rs2034831	C	Severity	CAV	C	ITGA4	371.3	Inflammation of eyelids	sense organs	109	8038	-0.550223	0.721498	0.576821	0.445694	1	1
chr21.41465040.G.A	rs17001042	A	Possible functional consequences	FCP + IP	A	TMPRSS2	561	Symptoms involving digestive system	digestive	814	6892	0.0662334	0.0868532	1.06848	0.445708	1	1
chrX.12889539.C.G	rs3853839	G	Severity; Risk factor	CAV-FE	G	TLR7	496.1	Emphysema	respiratory	228	6596	0.110578	0.145008	1.11692	0.445724	1	1
chr2.167953627.G.A	rs7595310	A	Severity	CAV-FE	G	STK39	292	Neurological disorders	mental disorders	432	8303	0.0620673	0.0813952	1.06403	0.445736	1	1
chr15.100233816.G.A	rs143434383	A	Risk factor	CAV	A	ADAMTS17	573.9	Abnormal serum enzyme levels	digestive	286	8106	0.798946	1.04776	2.2232	0.445747	1	1
chr7.128954129.T.C	rs10488631	TCTA haplotype	Severity in European-Americans	CAV	C	IRF5	276	Disorders of fluid, electrolyte, and acid-base balance	endocrine/metabolic	800	8022	-0.150268	0.197067	0.860477	0.445749	1	1
chr17.31410594.G.A	rs178840	G	Severity	CAV	G	RAB11FIP4	415	Pulmonary heart disease	circulatory system	279	8043	0.0737578	0.0967306	1.07655	0.445757	1	1
chr11.34482745.G.A	rs61882275	G	Severity	CAV	A	ELF5	452	Other venous embolism and thrombosis	circulatory system	362	7708	-0.072824	0.0955073	0.929764	0.445764	1	1
chr10.76490426.T.C	rs114026383	C	Risk factor for European population	CAV	C	LRMDA	497	Bronchitis	respiratory	164	6939	-0.226578	0.297162	0.797257	0.445779	1	1
chr2.60480453.A.G	rs1123573	A	Severity	CAV-FE	G	BCL11A	706.8	Other specified diseases of sebaceous glands	dermatologic	456	7738	0.0537902	0.0705485	1.05526	0.445787	1	1
chr3.141689849.A.G	rs6440031	G	Severity	CAV	A	LINC02618	395.1	Nonrheumatic mitral valve disorders	circulatory system	141	7669	0.248307	0.325667	1.28185	0.445787	1	1
chr10.43519603.G.T	rs10793436	G	Severity	CAV	G	-	706	Diseases of sebaceous glands	dermatologic	728	7314	-0.0428307	0.0561757	0.958074	0.445797	1	1
chr7.22728630.G.T	rs2066992	T	Protective	CAV-FE	T	IL6	244	Hypothyroidism	endocrine/metabolic	534	7914	0.0900823	0.118155	1.09426	0.445815	1	1
chr13.102695866.A.G	rs599976	G	Severity	CAV-FE	G	METTL21C	362	Other retinal disorders	sense organs	462	7772	0.0726325	0.0952699	1.07534	0.445829	1	1
chr4.68840276.G.A	rs115162070	G	Severity	CAV	A	-	495.2	Asthma with exacerbation	respiratory	393	6938	0.23777	0.311879	1.26842	0.445833	1	1
chr2.167953627.G.A	rs7595310	A	Severity	CAV-FE	G	STK39	428.3	Heart failure with reduced EF [Systolic or combined heart failure]	circulatory system	406	7937	0.063702	0.0835568	1.06577	0.445834	1	1
chr9.3320390.C.A	rs72699049	A	Severity	CAV	A	RFX3	365	Glaucoma	sense organs	835	7880	-0.260532	0.341736	0.770641	0.445834	1	1
chr11.71456403.G.T	rs12785878	G	Severity	CAV	T	NADSYN1	280.2	Iron deficiency anemia secondary to blood loss (chronic)	hematopoietic	367	6205	0.0727784	0.0954623	1.07549	0.445834	1	1
chr16.85959043.C.T	rs12444486	C	Severity in African-Americans	CAV	C	-	495	Asthma	respiratory	1455	6497	-0.0321381	0.042156	0.968373	0.445846	1	1
chr21.41465040.G.A	rs17001042	A	Possible functional consequences	FCP + IP	A	TMPRSS2	722.1	Displacement of intervertebral disc	musculoskeletal	194	8009	0.125586	0.164737	1.13381	0.445858	1	1
chr2.136948486.A.G	rs7605851	G	Severity	CAV-FE	G	THSD7B	550.1	Inguinal hernia	digestive	145	8870	0.24178	0.317167	1.27351	0.445874	1	1
chr12.47903511.T.C	rs11574018	C	Severity	CAV	C	VDR	532	Dysphagia	digestive	302	6811	0.815692	1.07003	2.26074	0.445876	1	1
chr12.112919388.G.A	rs10774671	A	Severity (A allele); Protective (G allele)	CAV-FE	A	OAS1	771.1	Swelling of limb	symptoms	404	7743	0.0566918	0.0743707	1.05833	0.445889	1	1
chr2.191909428.G.A	rs147509469	A	Risk factor for females	CAV	A	CAVIN2-AS1	292.4	Altered mental status	mental disorders	106	8460	0.569944	0.747683	1.76817	0.445893	1	1
chrX.12885540.A.T	rs179008	T	Severity; Risk factor	CAV	T	TLR7	428.4	Heart failure with preserved EF [Diastolic heart failure]	circulatory system	241	7881	-0.122627	0.160869	0.884593	0.445893	1	1
chr1.12207235.C.T	rs3397	T	Severity	CAV-FE	T	TNFRSF1B	250.25	Diabetes type 2 with peripheral circulatory disorders	endocrine/metabolic	302	4992	0.084798	0.111244	1.0885	0.445898	1	1
chr21.41470664.C.T	rs61735794	T	Risk factor	CAV	T	TMPRSS2	285	Other anemias	hematopoietic	1808	6207	-0.241901	0.317343	0.785134	0.445899	1	1
chr5.1211624.A.G	rs76067074	G	Severity	CAV-FE	G	SLC6A19	495.2	Asthma with exacerbation	respiratory	393	6921	-0.281263	0.368982	0.75483	0.445901	1	1
chr7.128954129.T.C	rs10488631	TCTA haplotype	Severity in European-Americans	CAV	C	IRF5	401.2	Hypertensive heart and/or renal disease	circulatory system	162	4157	-0.362322	0.475327	0.696058	0.445906	1	1
chr1.109740350.G.T	rs1332018	T	Risk factor; Severity	CAV	G	GSTM3	338.1	Acute pain	neurological	285	6590	-0.0919596	0.120644	0.912142	0.445915	1	1
chr5.77379593.G.A	rs7715119	A	Severity	CAV-FE	A	PDE8B	426.9	Cardiac pacemaker/device in situ	circulatory system	219	6901	-0.0986268	0.129394	0.906081	0.445927	1	1
chr4.107694523.TG.T	rs70947091	T	Severity	CAV-FE	T	PAPSS1	251.1	Hypoglycemia	endocrine/metabolic	100	5497	0.164938	0.216391	1.17932	0.44593	1	1
chr2.167953627.G.A	rs7595310	A	Severity	CAV-FE	G	STK39	687	Symptoms affecting skin	dermatologic	122	6704	-0.11494	0.150799	0.89142	0.445937	1	1
chr9.132278286.T.C	rs11243705	C	Severity	CAV	C	SETX	038	Septicemia	infectious diseases	110	8178	0.163639	0.214696	1.17779	0.445949	1	1
chr3.149000300.G.T	rs76488148	T	Severity	CAV	T	GYG1	585.1	Acute renal failure	genitourinary	542	7048	0.0707644	0.0928445	1.07333	0.445951	1	1
chr11.71456403.G.T	rs12785878	G	Severity	CAV	T	NADSYN1	798	Malaise and fatigue	symptoms	1092	7283	-0.0456315	0.0598699	0.955394	0.445954	1	1
chr3.38894643.C.T	rs33985936	T	Severity	CAV	T	SCN11A	571.5	Other chronic nonalcoholic liver disease	digestive	487	8118	0.0780581	0.102418	1.08119	0.445971	1	1
chr14.102356233.A.G	rs11160678	G	Severity	CAV	G	CINP	278.4	Abnormal weight gain	endocrine/metabolic	158	5401	-0.0997939	0.130944	0.905024	0.445992	1	1
chr10.43519603.G.T	rs10793436	G	Severity	CAV	G	-	585.34	Chronic Kidney Disease, Stage IV	genitourinary	329	6821	-0.0640948	0.0841019	0.937916	0.445995	1	1
chr8.16932640.T.C	rs118072448	T	Severity	CAV	C	-	571.5	Other chronic nonalcoholic liver disease	digestive	483	8081	0.211623	0.277692	1.23568	0.446014	1	1
chr1.169597075.C.T	rs6127	T	Severity in males	CAV	C	SELP	571	Chronic liver disease and cirrhosis	digestive	504	8116	-0.0680847	0.0893411	0.934181	0.446015	1	1
chr11.784340.C.G	rs7104929	G	Severity	CAV-FE	G	-	215	Other benign neoplasm of connective and other soft tissue	neoplasms	194	8871	0.111022	0.14569	1.11742	0.446033	1	1
chr11.88824823.A.G	rs10831496	G	Severity	CAV-FE	A	GRM5	600	Hyperplasia of prostate	genitourinary	456	8664	0.0779479	0.102288	1.08107	0.446036	1	1
chr2.195519781.A.G	rs74417002	G	Severity	CAV	G	-	338.1	Acute pain	neurological	286	6577	0.133321	0.174953	1.14262	0.446037	1	1
chr22.41925447.G.A	rs61756766	A	Severity	CAV	A	TNFRSF13C	809	Fracture of unspecified bones	injuries & poisonings	128	8536	0.78878	1.03511	2.20071	0.446043	1	1
chr3.38894643.C.T	rs33985936	T	Severity	CAV	T	SCN11A	289.3	Personal history of diseases of blood and blood-forming organs	hematopoietic	219	8209	-0.12113	0.158961	0.885919	0.446056	1	1
chrX.15566297.A.G	rs4646179	G	Severity	CAV	G	ACE2	252	Disorders of parathyroid gland	endocrine/metabolic	218	8507	-0.169913	0.222981	0.843739	0.446057	1	1
chr21.33287378.C.T	rs8178521	T	Severity	CAV-FE	T	IL10RB	585	Renal failure	genitourinary	1359	7153	-0.0849562	0.111494	0.918553	0.446071	1	1
chr12.106231175.T.A	rs12823094	A	Severity	CAV	A	-	480	Pneumonia	respiratory	391	7856	-0.133972	0.175824	0.874614	0.44608	1	1
chrX.15599938.A.G	rs2106809	G	Severity	CAV	G	ACE2	706.8	Other specified diseases of sebaceous glands	dermatologic	456	7748	-0.095774	0.125694	0.908669	0.446082	1	1
chrX.15566297.A.G	rs4646179	G	Severity	CAV	G	ACE2	274	Gout and other crystal arthropathies	endocrine/metabolic	309	9147	-0.153228	0.201098	0.857934	0.446086	1	1
chr2.112913801.G.T	rs3811046	T	Risk factor	CAV	T	IL37	735.2	Acquired toe deformities	musculoskeletal	178	8522	0.0979033	0.12849	1.10286	0.446087	1	1
chr16.57636629.G.A	rs7499679	A	Severity	CAV	A	ADGRG1	286.2	Encounter for long-term (current) use of anticoagulants	hematopoietic	194	8552	-0.0812253	0.106602	0.921986	0.44609	1	1
chr3.27146807.G.A	rs17317135	G	Severity	CAV	A	NEK10	772.3	Muscle weakness	symptoms	233	8632	-0.549959	0.721787	0.576974	0.446095	1	1
chr21.41509390.C.G	rs12626358	G	Possible functional consequences	FCP + IP	G	TMPRSS2	249	Secondary diabetes mellitus	endocrine/metabolic	379	5829	-0.0664548	0.0872197	0.935705	0.446105	1	1
chr22.19963748.G.A	rs4680	A	Risk factor	FCP	A	COMT	930	Allergic reaction to food	injuries & poisonings	146	7555	-0.100341	0.131697	0.904529	0.446114	1	1
chr2.216660263.A.C	rs2270360	A	Severity	CAV	C	IGFBP2	270	Disorders of protein plasma/amino-acid transport and metabolism	endocrine/metabolic	129	8316	0.217042	0.284872	1.2424	0.446124	1	1
chr9.4329170.T.C	rs3895472	C	Severity	CAV	T	GLIS3	428.1	Congestive heart failure (CHF) NOS	circulatory system	367	8007	-0.0786686	0.103255	0.924346	0.446126	1	1
chr17.15965007.C.T	rs8081547	T	Risk factor	FCP + IP	T	ADORA2B	255	Disorders of adrenal glands	endocrine/metabolic	112	8316	-0.184998	0.242814	0.831106	0.446126	1	1
chr2.216660263.A.C	rs2270360	A	Severity	CAV	C	IGFBP2	241.1	Nontoxic uninodular goiter	endocrine/metabolic	372	7557	-0.14681	0.192699	0.863458	0.446141	1	1
chr9.87724615.A.G	rs3128509	A;G	Possible functional consequences	FCP + IP	A	CTSL	174.1	Breast cancer [female]	neoplasms	278	8498	-0.0962216	0.126301	0.908263	0.446154	1	1
chr1.20166359.C.T	rs72663004	T	Severity	CAV	T	PLA2G2C	627	Menopausal and postmenopausal disorders	genitourinary	471	7398	0.150177	0.197128	1.16204	0.446164	1	1
chr5.131995059.C.T	rs56162149	T	Severity	CAV-FE	C	ACSL6	362	Other retinal disorders	sense organs	446	7358	0.0623975	0.0819066	1.06439	0.446171	1	1
chr7.22728408.A.G	rs2069837	G	Severity	CAV-FE	G	IL6	578.9	Hemorrhage of gastrointestinal tract	digestive	167	8210	-0.136182	0.178767	0.872684	0.44619	1	1
chr9.4329170.T.C	rs3895472	C	Severity	CAV	T	GLIS3	427.3	Other specified cardiac dysrhythmias	circulatory system	123	6985	-0.135188	0.177472	0.873552	0.446213	1	1
chrX.15564667.C.T	rs2074192	T	Severity (T allele); Severity for males > 50 y.o (T allele); Protective (C allele); Protective (CT genotype)	CAV	T	ACE2	288	Diseases of white blood cells	hematopoietic	106	8140	0.120948	0.158779	1.12857	0.446216	1	1
chr1.31151182.G.C	rs12083278	C	Severity	CAV	G	-	295	Schizophrenia and other psychotic disorders	mental disorders	258	5501	0.0889424	0.116762	1.09302	0.446217	1	1
chr3.149000300.G.T	rs76488148	T	Severity	CAV	T	GYG1	292	Neurological disorders	mental disorders	426	8280	0.0786656	0.103276	1.08184	0.446237	1	1
chr11.2872637.A.G	rs10766439	A	Severity	CAV	A	-	371	Inflammation of the eye	sense organs	204	7780	0.0888194	0.116607	1.09288	0.446238	1	1
chr5.124614711.G.T	rs4240376	G	Severity	CAV	T	-	180.3	Cervical intraepithelial neoplasia [CIN] [Cervical dysplasia]	neoplasms	122	8250	-0.151242	0.198561	0.85964	0.446246	1	1
chrX.15603134.G.A	rs7885856	G;A	Possible functional consequences	FCP + IP	A	ACE2	317.1	Alcoholism	mental disorders	226	7159	-0.152347	0.200012	0.858691	0.446246	1	1
chr12.57108399.C.T	rs324011	T	Risk factor; Severity	CAV	T	STAT6	272.13	Mixed hyperlipidemia	endocrine/metabolic	697	5561	-0.0657089	0.0862685	0.936403	0.446251	1	1
chr15.90866675.C.T	rs79742014	T	Protective	IP	T	FURIN	580	Nephritis; nephrosis; renal sclerosis	genitourinary	230	7219	-0.77059	1.0117	0.46274	0.446253	1	1
chr19.39248147.C.T	rs12979860	C	Severity (C allele)*Conflicting; Risk factor (T allele)*Conflicting	CAV	C	IFNL4	740.11	Osteoarthrosis, localized, primary	musculoskeletal	1177	7204	-0.0371914	0.0488284	0.963492	0.446253	1	1
chr10.36988942.A.G	rs2091431	G	Severity	CAV	A	-	276	Disorders of fluid, electrolyte, and acid-base balance	endocrine/metabolic	787	7868	0.0507529	0.0666348	1.05206	0.446264	1	1
chr14.76832814.C.CT	rs34279101	CT	Severity	CAV	CT	LRRC74A	443	Peripheral vascular disease	circulatory system	769	7809	-0.052485	0.0689113	0.948869	0.44628	1	1
chr22.24011037.T.C	rs11090305	C	Severity	CAV	C	-	375.1	Dry eyes	sense organs	414	7274	-0.0571817	0.0750785	0.944422	0.446284	1	1
chr11.1219991.G.T	rs35705950	T	Protective	CAV	T	MUC5B	433.21	Cerebral artery occlusion, with cerebral infarction	circulatory system	434	8613	0.203946	0.267778	1.22623	0.446284	1	1
chr19.52830722.G.A	rs10411226	G	Severity	CAV	G	ZNF28	174.1	Breast cancer [female]	neoplasms	226	6712	-0.0808461	0.106154	0.922336	0.446302	1	1
chr7.22728408.A.G	rs2069837	G	Severity	CAV-FE	G	IL6	300.1	Anxiety disorder	mental disorders	843	5867	-0.0622624	0.0817548	0.939636	0.446313	1	1
chr21.41660268.A.T	rs2252109	A	Severity	CAV	A	-	250.22	Type 2 diabetes with renal manifestations	endocrine/metabolic	474	5341	-0.0628073	0.0824711	0.939124	0.446318	1	1
chr2.60480453.A.G	rs1123573	A	Severity	CAV-FE	G	BCL11A	250	Diabetes mellitus	endocrine/metabolic	2632	5984	0.0278199	0.0365303	1.02821	0.446325	1	1
chr1.31151182.G.C	rs12083278	C	Severity	CAV	G	-	698	Pruritus and related conditions	dermatologic	311	8323	0.0795759	0.104492	1.08283	0.446328	1	1
chr10.52771482.G.A	rs5030737	A	Potential functional effect on protein	FCP + IP	A	MBL2	464	Acute sinusitis	respiratory	128	6637	0.39591	0.519878	1.48573	0.446333	1	1
chr1.20166359.C.T	rs72663004	T	Severity	CAV	T	PLA2G2C	626.1	Irregular menstrual cycle/bleeding	genitourinary	568	7398	-0.161261	0.211757	0.851069	0.446335	1	1
chr6.41534945.A.C	rs1886814	C	Severity	CAV-FE	C	FOXP4-AS1	280.2	Iron deficiency anemia secondary to blood loss (chronic)	hematopoietic	366	6173	-0.11311	0.148528	0.893052	0.446335	1	1
chr4.143999443.G.A	rs7683365	A	Risk factor	FCP + IP	A	GYPB	585.4	Chronic kidney disease, Stage I or II	genitourinary	193	6483	0.103065	0.135342	1.10856	0.446349	1	1
chr2.60480453.A.G	rs1123573	A	Severity	CAV-FE	G	BCL11A	571.51	Cirrhosis of liver without mention of alcohol	digestive	290	8109	0.0676842	0.0888815	1.07003	0.446352	1	1
chr9.4329170.T.C	rs3895472	C	Severity	CAV	T	GLIS3	459.9	Circulatory disease NEC	circulatory system	141	8645	-0.126494	0.166112	0.881179	0.446357	1	1
chr2.167953627.G.A	rs7595310	A	Severity	CAV-FE	G	STK39	611	Abnormal findings on mammogram or breast exam	genitourinary	555	7801	0.0558196	0.0733023	1.05741	0.446359	1	1
chr4.24511798.A.G	rs73246461	G	Severity	CAV	G	-	289	Other diseases of blood and blood-forming organs	hematopoietic	290	8002	-0.12771	0.16771	0.880108	0.446361	1	1
chr19.31533051.C.A	rs8105499	C	Severity	CAV	A	LINC02841	454.1	Varicose veins of lower extremity	circulatory system	257	7608	0.0858474	0.112738	1.08964	0.446373	1	1
chr3.101705614.T.C	rs11919389	C	Risk factor	CAV	C	PDCL3P4	362.4	Retinal vascular changes and abnomalities	sense organs	131	7746	-0.109759	0.144141	0.89605	0.446376	1	1
chr2.191909428.G.A	rs147509469	A	Risk factor for females	CAV	A	CAVIN2-AS1	550.4	Umbilical hernia	digestive	108	8887	0.559805	0.735178	1.75033	0.446386	1	1
chr2.162267541.C.T	rs1990760	T	Risk factor; Severity	CAV	T	IFIH1	427.9	Palpitations	circulatory system	565	7044	0.0663509	0.087138	1.0686	0.44639	1	1
chr13.41746691.T.A	rs10507497	A	Severity	CAV-FE	A	VWA8	241.2	Nontoxic multinodular goiter	endocrine/metabolic	271	7877	0.0791773	0.103984	1.0824	0.446396	1	1
chr2.195519781.A.G	rs74417002	G	Severity	CAV	G	-	654	Other and unspecified complications of birth; puerperium affecting management of mother	pregnancy complications	113	9327	-0.223663	0.293742	0.799584	0.446401	1	1
chr11.14893332.A.G	rs10741657	G	Severity	CAV	A	CYP2R1	452.2	Deep vein thrombosis [DVT]	circulatory system	305	7756	-0.0735624	0.0966131	0.929078	0.446411	1	1
chr14.94566450.G.A	rs2093266	A	Risk factor for acute kidney injury	CAV	A	SERPINA4	241	Nontoxic nodular goiter	endocrine/metabolic	616	7868	-0.0569201	0.0747563	0.94467	0.446413	1	1
chr1.46309111.A.G	rs41292543	G	Severity	CAV-FE	G	UQCRH	317	Alcohol-related disorders	mental disorders	295	7161	-0.276843	0.363606	0.758174	0.44643	1	1
chr19.31533051.C.A	rs8105499	C	Severity	CAV	A	LINC02841	564	Functional digestive disorders	digestive	211	6787	0.095161	0.124988	1.09984	0.44644	1	1
chr12.132489230.GC.G	rs56106917	G	Severity	CAV	G	FBRSL1	706.1	Acne	dermatologic	231	7709	0.0824095	0.108242	1.0859	0.44645	1	1
chr7.54580201.A.C	rs622568	C	Severity; Risk factor	CAV-FE	C	-	415	Pulmonary heart disease	circulatory system	306	8958	-0.0644207	0.0846159	0.93761	0.446459	1	1
chr6.30887474.G.A	rs4618569	AG genotype	Severity	CAV	A	DDR1	709	Diffuse diseases of connective tissue	dermatologic	141	7781	-0.105608	0.138715	0.899777	0.44646	1	1
chr9.81442264.TCAG.T	rs1826292621	T	Severity	CAV	T	-	949	Allergies, other	injuries & poisonings	267	7503	0.0860409	0.113018	1.08985	0.446476	1	1
chr13.23084699.A.G	rs1984162	G	Severity	CAV	G	-	428.3	Heart failure with reduced EF [Systolic or combined heart failure]	circulatory system	413	8081	0.0686933	0.0902324	1.07111	0.446482	1	1
chr5.159315942.T.G	rs3212227	T	Severity	FCP	G	IL12B	695.7	Prurigo and Lichen	dermatologic	130	7814	-0.101196	0.132929	0.903756	0.446489	1	1
chr11.88436431.C.T	rs72953026	T	Severity	CAV-FE	T	-	110.11	Dermatophytosis of nail	infectious diseases	632	7110	-0.147671	0.193978	0.862715	0.446492	1	1
chr15.60810211.C.T	rs341419	T	Severity	CAV-FE	T	RORA	338	Pain	neurological	1829	6256	0.0326803	0.0429284	1.03322	0.446493	1	1
chr2.136948486.A.G	rs7605851	G	Severity	CAV-FE	G	THSD7B	550	Abdominal hernia	digestive	484	8870	0.142228	0.186829	1.15284	0.446494	1	1
chr1.87162490.C.T	rs10873821	C	Severity	CAV	C	LINC01140	185	Cancer of prostate	neoplasms	197	8605	0.0898284	0.117999	1.09399	0.446501	1	1
chr19.31533051.C.A	rs8105499	C	Severity	CAV	A	LINC02841	260	Protein-calorie malnutrition	endocrine/metabolic	185	5864	0.102654	0.134856	1.10811	0.44653	1	1
chr8.38996464.C.A	rs7840270	C	Severity	CAV-FE	A	ADAM9	600	Hyperplasia of prostate	genitourinary	437	8346	-0.0788625	0.103606	0.924167	0.446552	1	1
chr6.147217556.A.G	rs116898161	G	Severity	CAV	G	STXBP5	611.1	Abnormal mammogram	genitourinary	490	7962	0.281374	0.369662	1.32495	0.446558	1	1
chrX.15564667.C.T	rs2074192	T	Severity (T allele); Severity for males > 50 y.o (T allele); Protective (C allele); Protective (CT genotype)	CAV	T	ACE2	720	Spinal stenosis	musculoskeletal	187	7971	-0.096886	0.127287	0.907659	0.446559	1	1
chr17.8109899.C.T	rs151256885	T	Severity	CAV	T	ALOXE3	338.1	Acute pain	neurological	283	6419	0.142311	0.186969	1.15294	0.446568	1	1
chr8.124324323.T.C	rs72711165	C	Severity	CAV-FE	C	TMEM65	244.2	Acquired hypothyroidism	endocrine/metabolic	139	7918	0.225208	0.29589	1.25258	0.446586	1	1
chr19.50379362.T.C	rs1405655	C	Severity	CAV-FE	T	NR1H2	698	Pruritus and related conditions	dermatologic	324	8856	0.0607541	0.0798222	1.06264	0.446587	1	1
chr7.128954129.T.C	rs10488631	TCTA haplotype	Severity in European-Americans	CAV	C	IRF5	362	Other retinal disorders	sense organs	463	7795	-0.195923	0.257415	0.822075	0.446587	1	1
chr21.41473715.C.A	rs2298661	A	Protective	CAV-FE	A	TMPRSS2	735.1	Flat foot	musculoskeletal	113	8362	0.119328	0.156782	1.12674	0.446591	1	1
chr10.76490426.T.C	rs114026383	C	Risk factor for European population	CAV	C	LRMDA	722	Intervertebral disc disorders	musculoskeletal	364	8007	-0.145212	0.190799	0.864838	0.446611	1	1
chrX.15599938.A.G	rs2106809	G	Severity	CAV	G	ACE2	425	Cardiomyopathy	circulatory system	266	9092	-0.129166	0.169727	0.878828	0.446645	1	1
chr4.107694523.TG.T	rs70947091	T	Severity	CAV-FE	T	PAPSS1	425.1	Primary/intrinsic cardiomyopathies	circulatory system	242	8993	0.107515	0.141279	1.11351	0.44665	1	1
chr19.39248147.C.T	rs12979860	C	Severity (C allele)*Conflicting; Risk factor (T allele)*Conflicting	CAV	C	IFNL4	244.2	Acquired hypothyroidism	endocrine/metabolic	139	7932	0.0953931	0.125353	1.10009	0.44666	1	1
chr4.143999443.G.A	rs7683365	A	Risk factor	FCP + IP	A	GYPB	269	Proteinuria	endocrine/metabolic	432	7835	-0.0739214	0.0971387	0.928745	0.446664	1	1
chr9.133251249.A.G	rs7849280	G	Protective	CAV	G	ABO	721.1	Spondylosis without myelopathy	musculoskeletal	543	7994	-0.0568399	0.0746926	0.944745	0.446666	1	1
chr17.27263807.T.C	rs60811869	C	Severity	CAV	C	-	594.1	Calculus of kidney	genitourinary	208	9160	0.219133	0.287965	1.245	0.446674	1	1
chr8.97128242.T.C	rs7817272	C	Severity	CAV	C	CPQ	706.2	Sebaceous cyst	dermatologic	118	7739	0.10311	0.135502	1.10861	0.446689	1	1
chr14.72467521.C.T	rs12587980	T	Severity	CAV	T	RGS6	433	Cerebrovascular disease	circulatory system	672	8589	0.0467468	0.0614346	1.04786	0.446706	1	1
chr17.15965007.C.T	rs8081547	T	Risk factor	FCP + IP	T	ADORA2B	180	Cervical cancer and dysplasia	neoplasms	139	8043	0.14812	0.194661	1.15965	0.446708	1	1
chr5.180810828.C.T	rs113791144	T	Severity	CAV	T	-	442.1	Aortic aneurysm	circulatory system	117	8005	0.224403	0.294923	1.25158	0.446725	1	1
chr4.67963489.G.A	rs6552134	G	Possible functional consequences	FCP + IP	A	TMPRSS11A	733	Other disorders of bone and cartilage	musculoskeletal	375	7523	-0.0737343	0.0969062	0.928919	0.446727	1	1
chr11.114726432.A.T	rs1712779	T	Severity	CAV-FE	T	-	722.1	Displacement of intervertebral disc	musculoskeletal	194	8025	0.100079	0.131534	1.10526	0.446743	1	1
chr11.126292948.C.T	rs8177374	T	Protective	CAV	T	TIRAP	250.24	Type 2 diabetes with neurological manifestations	endocrine/metabolic	466	5988	-0.204696	0.269036	0.814895	0.446746	1	1
chr9.133257521.T.TC	rs8176719	TC	Severity; Risk factor	CAV-FE	TC	ABO	459	Other disorders of circulatory system	circulatory system	234	8713	0.0765981	0.100676	1.07961	0.446755	1	1
chr1.196673103.G.A	rs800292	A	Severity	CAV	G	CFH	433.1	Occlusion and stenosis of precerebral arteries	circulatory system	142	8600	-0.113432	0.14909	0.892765	0.446759	1	1
chr17.16948873.A.G	rs34557412	G	Severity	CAV	G	TNFRSF13B	476	Allergic rhinitis	respiratory	1147	6316	-0.796383	1.04674	0.450957	0.446762	1	1
chr14.80203237.T.C	rs225014	C	Severity	CAV	C	DIO2	585.32	End stage renal disease	genitourinary	489	6876	-0.0521901	0.0685978	0.949148	0.446769	1	1
chr15.33615902.C.T	rs12593288	C	Severity	CAV	T	RYR3	300.11	Generalized anxiety disorder	mental disorders	219	5771	0.172864	0.227219	1.1887	0.446787	1	1
chr19.50259161.A.G	rs1651553	G	Severity	CAV	A	MYH14	327.32	Obstructive sleep apnea	neurological	727	7123	0.0461555	0.0606687	1.04724	0.446789	1	1
chr8.97128242.T.C	rs7817272	C	Severity	CAV	C	CPQ	317	Alcohol-related disorders	mental disorders	295	7151	0.065984	0.0867342	1.06821	0.4468	1	1
chr10.51197961.C.A	rs7897633	A	Severity in European-Americans	CAV	C	PRKG1	531	Peptic ulcer (excl. esophageal)	digestive	146	9353	0.124337	0.16344	1.1324	0.446804	1	1
chr3.61768231.T.A	rs672699	A	Severity	CAV	T	PTPRG	242	Thyrotoxicosis with or without goiter	endocrine/metabolic	272	7847	0.0678737	0.0892232	1.07023	0.446826	1	1
chr14.55263686.C.T	rs10140801	T	Severity	CAV-FE	C	FBXO34-AS1	599	Other symptoms/disorders or the urinary system	genitourinary	1284	6783	0.0465671	0.061215	1.04767	0.446828	1	1
chr6.32623820.T.C	rs9271609	T	Severity	CAV	C	HLA-DQA1	574.1	Cholelithiasis	digestive	147	9141	-0.115177	0.151407	0.891209	0.446831	1	1
chr1.35908500.C.T	rs2765013	C	Severity	CAV	T	AGO1	362	Other retinal disorders	sense organs	444	7457	0.0547101	0.0719221	1.05623	0.446845	1	1
chrX.15602217.T.C	rs190509934	C	Protective	CAV	C	ACE2	611.1	Abnormal mammogram	genitourinary	490	7956	0.311571	0.409598	1.36557	0.446851	1	1
chr21.41465921.C.T	rs62217525	C	Possible functional consequences	FCP + IP	T	TMPRSS2	614.5	Inflammatory disease of cervix, vagina, and vulva	genitourinary	322	8631	-0.403636	0.530636	0.667887	0.446857	1	1
chr19.31533051.C.A	rs8105499	C	Severity	CAV	A	LINC02841	362.9	Retinal edema	sense organs	118	7654	-0.13249	0.17418	0.875911	0.446866	1	1
chr6.32623820.T.C	rs9271609	T	Severity	CAV	C	HLA-DQA1	689	Disorder of skin and subcutaneous tissue NOS	dermatologic	164	9028	0.103125	0.135576	1.10863	0.446869	1	1
chrX.15566297.A.G	rs4646179	G	Severity	CAV	G	ACE2	275	Disorders of mineral metabolism	endocrine/metabolic	380	8932	0.116408	0.153042	1.12345	0.446882	1	1
chr9.78543197.A.G	rs7027911	A	Severity	CAV	G	-	694	Dyschromia and Vitiligo	dermatologic	188	7868	0.107987	0.141977	1.11403	0.446901	1	1
chr4.5820150.T.C	rs3774881	T	Severity	CAV	T	CRMP1	611	Abnormal findings on mammogram or breast exam	genitourinary	490	6425	0.0588906	0.077428	1.06066	0.446905	1	1
chr1.90742957.A.C	rs2166172	C	Severity	CAV-FE	C	-	512	Other symptoms of respiratory system	respiratory	2690	5176	-0.0411908	0.0541572	0.959646	0.44691	1	1
chr21.41473715.C.A	rs2298661	A	Protective	CAV-FE	A	TMPRSS2	740.11	Osteoarthrosis, localized, primary	musculoskeletal	1158	7059	-0.043875	0.0576867	0.957074	0.446912	1	1
chr14.35401887.C.T	rs696	CC genotype	Severity	CAV	C	NFKBIA	796	Elevated prostate specific antigen [PSA]	genitourinary	176	8577	0.0939254	0.123499	1.09848	0.446934	1	1
chr2.162044379.C.T	rs3788979	T	Risk factor	CAV	T	DPP4	090	Sexually transmitted infections (not HIV or hepatitis)	infectious diseases	262	8838	0.118047	0.155216	1.1253	0.446937	1	1
chr12.112919388.G.A	rs10774671	A	Severity (A allele); Protective (G allele)	CAV-FE	A	OAS1	279.7	Other immunological findings	endocrine/metabolic	491	8357	0.0511848	0.0673015	1.05252	0.446938	1	1
chr3.146517122.G.A	rs343320	A	Severity	CAV-FE	A	PLSCR1	427.3	Other specified cardiac dysrhythmias	circulatory system	124	7025	-0.538305	0.70782	0.583737	0.446949	1	1
chr17.34252769.A.G	rs1024611	G	Risk factor	CAV	G	CCL2	071.1	HIV infection, symptomatic	infectious diseases	944	6154	-0.0489405	0.0643521	0.952238	0.44695	1	1
chr21.33252612.A.G	rs2236757	A	Severity	CAV-FE	A	IFNAR2	197	Chemotherapy	neoplasms	399	8009	0.0665469	0.0875032	1.06881	0.446951	1	1
chr2.60480453.A.G	rs1123573	A	Severity	CAV-FE	G	BCL11A	614.5	Inflammatory disease of cervix, vagina, and vulva	genitourinary	323	8656	0.0652224	0.0857664	1.0674	0.446976	1	1
chr1.109740350.G.T	rs1332018	T	Risk factor; Severity	CAV	G	GSTM3	766	Neuralgia, neuritis, and radiculitis NOS	symptoms	224	7572	0.09704	0.127607	1.1019	0.446979	1	1
chr8.16932640.T.C	rs118072448	T	Severity	CAV	C	-	401	Hypertension	circulatory system	5006	4134	-0.119026	0.156518	0.887785	0.44698	1	1
chr8.73355963.T.C	rs2010843	C	Severity	CAV	C	RDH10-AS1	345	Epilepsy, recurrent seizures, convulsions	neurological	304	8314	-0.105842	0.139183	0.899567	0.446983	1	1
chr16.16924042.C.A	rs1453512	A	Severity	CAV	C	-	280.2	Iron deficiency anemia secondary to blood loss (chronic)	hematopoietic	361	6064	-0.0695151	0.0914126	0.932846	0.446983	1	1
chr10.51197961.C.A	rs7897633	A	Severity in European-Americans	CAV	C	PRKG1	282	Hereditary hemolytic anemias	hematopoietic	160	6207	-0.130903	0.17214	0.877303	0.44699	1	1
chr4.67964168.T.A	rs720009	A	Possible functional consequences	FCP + IP	A	TMPRSS11A	433.2	Occlusion of cerebral arteries	circulatory system	435	8463	-0.0726916	0.0955941	0.929888	0.447004	1	1
chr14.72467521.C.T	rs12587980	T	Severity	CAV	T	RGS6	261	Vitamin deficiency	endocrine/metabolic	2419	5935	0.0280001	0.0368221	1.0284	0.447007	1	1
chr21.41464802.A.G	rs462574	A	Possible functional consequences	FCP + IP	A	TMPRSS2	569.2	Gastrointestinal complications	digestive	113	8531	0.12684	0.166805	1.13524	0.44701	1	1
chr2.191909428.G.A	rs147509469	A	Risk factor for females	CAV	A	CAVIN2-AS1	276.14	Hypopotassemia	endocrine/metabolic	369	8002	0.335634	0.44139	1.39883	0.447014	1	1
chr9.132278286.T.C	rs11243705	C	Severity	CAV	C	SETX	530	Diseases of esophagus	digestive	1805	6544	0.0487727	0.0641408	1.04998	0.447015	1	1
chr9.21131628.G.C	rs12236000	G	Severity	CAV	C	-	280.1	Iron deficiency anemias, unspecified or not due to blood loss	hematopoietic	741	6156	0.0716868	0.0942756	1.07432	0.447018	1	1
chr14.80203237.T.C	rs225014	C	Severity	CAV	C	DIO2	296.2	Depression	mental disorders	1368	5585	0.03316	0.0436096	1.03372	0.447026	1	1
chr6.30887474.G.A	rs4618569	AG genotype	Severity	CAV	A	DDR1	497	Bronchitis	respiratory	164	6960	-0.0986293	0.129712	0.906079	0.447032	1	1
chr2.216660263.A.C	rs2270360	A	Severity	CAV	C	IGFBP2	345	Epilepsy, recurrent seizures, convulsions	neurological	303	8016	-0.161292	0.212127	0.851043	0.44704	1	1
chr12.8608014.A.G	rs11613792	A	Severity	CAV	G	AICDA	735.1	Flat foot	musculoskeletal	107	7683	0.108807	0.143103	1.11495	0.447052	1	1
chr17.16948873.A.G	rs34557412	G	Severity	CAV	G	TNFRSF13B	386.9	Dizziness and giddiness (Light-headedness and vertigo)	sense organs	697	8039	0.589847	0.775791	1.80371	0.447065	1	1
chr10.52771475.C.T	rs1800450	T	Severity	CAV	T	MBL2	250.6	Polyneuropathy in diabetes	endocrine/metabolic	219	5988	0.195179	0.256708	1.21553	0.447067	1	1
chr9.30504351.C.T	rs17775810	TT genotype	Protective	CAV	T	LINC01242	809	Fracture of unspecified bones	injuries & poisonings	128	8492	0.239006	0.314363	1.26999	0.447082	1	1
chr5.174562335.T.A	rs2220543	T	Severity	CAV	A	SUMO2P6	053	Herpes zoster	infectious diseases	208	6062	0.0781908	0.102844	1.08133	0.447086	1	1
chr8.73355963.T.C	rs2010843	C	Severity	CAV	C	RDH10-AS1	198	Secondary malignant neoplasm	neoplasms	112	8415	0.162263	0.213436	1.17617	0.447109	1	1
chrX.12888602.G.A	rs147244662	A	Severity; Severity for males	CAV-FE	A	TLR7	550	Abdominal hernia	digestive	484	8910	0.830315	1.09224	2.29404	0.447138	1	1
chr11.71456403.G.T	rs12785878	G	Severity	CAV	T	NADSYN1	054	Herpes simplex	infectious diseases	342	6174	0.0737777	0.0970513	1.07657	0.44714	1	1
chr21.41507982.C.A	rs75603675	A	Protective*Conflicting; Risk factor*Conflicting; Severity*Conflicting	CAV	A	TMPRSS2	357	Inflammatory and toxic neuropathy	neurological	351	8344	0.0624671	0.0821731	1.06446	0.447142	1	1
chr10.89010241.T.C	rs982764	T	Severity	CAV-FE	C	FAS	512.9	Other dyspnea	respiratory	1036	5155	0.0423926	0.0557668	1.0433	0.447149	1	1
chr1.214663607.G.A	rs143976001	A	Severity	CAV	A	CENPF	280.1	Iron deficiency anemias, unspecified or not due to blood loss	hematopoietic	747	6207	-0.786455	1.0346	0.455456	0.447161	1	1
chr8.124324323.T.C	rs72711165	C	Severity	CAV-FE	C	TMEM65	722	Intervertebral disc disorders	musculoskeletal	364	8019	0.150318	0.197746	1.1622	0.447162	1	1
chr22.24011037.T.C	rs11090305	C	Severity	CAV	C	-	447	Other disorders of arteries and arterioles	circulatory system	113	7318	0.105829	0.139224	1.11163	0.447173	1	1
chr5.131995059.C.T	rs56162149	T	Severity	CAV-FE	C	ACSL6	250.42	Other abnormal glucose	endocrine/metabolic	537	5653	-0.0593279	0.0780495	0.942398	0.447176	1	1
chr11.14893332.A.G	rs10741657	G	Severity	CAV	A	CYP2R1	455	Hemorrhoids	circulatory system	301	7756	-0.0733812	0.0965388	0.929247	0.447182	1	1
chr11.34482745.G.A	rs61882275	G	Severity	CAV	A	ELF5	185	Cancer of prostate	neoplasms	199	8628	0.103042	0.135562	1.10854	0.44719	1	1
chr4.67963489.G.A	rs6552134	G	Possible functional consequences	FCP + IP	A	TMPRSS11A	433.2	Occlusion of cerebral arteries	circulatory system	437	8451	0.0662937	0.0872172	1.06854	0.447196	1	1
chr15.33615902.C.T	rs12593288	C	Severity	CAV	T	RYR3	429	Ill-defined descriptions and complications of heart disease	circulatory system	277	7977	-0.177125	0.23303	0.837675	0.447196	1	1
chrX.12889539.C.G	rs3853839	G	Severity; Risk factor	CAV-FE	G	TLR7	480	Pneumonia	respiratory	388	7677	0.0827295	0.108842	1.08625	0.447203	1	1
chr4.69615987.C.T	rs7688383	T	Loss of smell and taste	CAV	T	UGT2A1	477	Epistaxis or throat hemorrhage	respiratory	119	6053	0.107689	0.141682	1.1137	0.44721	1	1
chr12.57108399.C.T	rs324011	T	Risk factor; Severity	CAV	T	STAT6	788	Syncope and collapse	symptoms	340	8746	-0.0881044	0.115925	0.915665	0.447247	1	1
chr4.44416575.T.C	rs35540967	C	Severity	CAV	C	KCTD8	726	Peripheral enthesopathies and allied syndromes	musculoskeletal	749	6818	-0.206324	0.271474	0.81357	0.447247	1	1
chr6.41534945.A.C	rs1886814	C	Severity	CAV-FE	C	FOXP4-AS1	276.1	Electrolyte imbalance	endocrine/metabolic	752	7980	0.0769451	0.101244	1.07998	0.447258	1	1
chr1.196673103.G.A	rs800292	A	Severity	CAV	G	CFH	427.3	Other specified cardiac dysrhythmias	circulatory system	124	7026	0.116709	0.153569	1.12379	0.447265	1	1
chrX.12888602.G.A	rs147244662	A	Severity; Severity for males	CAV-FE	A	TLR7	244	Hypothyroidism	endocrine/metabolic	536	7932	0.847452	1.1151	2.33369	0.44727	1	1
chr9.133257521.T.TC	rs8176719	TC	Severity; Risk factor	CAV-FE	TC	ABO	250.1	Type 1 diabetes	endocrine/metabolic	127	5955	0.102875	0.13537	1.10835	0.447281	1	1
chr9.133257521.T.TC	rs8176719	TC	Severity; Risk factor	CAV-FE	TC	ABO	282	Hereditary hemolytic anemias	hematopoietic	160	6177	0.0927593	0.122064	1.0972	0.4473	1	1
chr21.41508701.T.G	rs4283504	T	Possible functional consequences	FCP + IP	T	TMPRSS2	054	Herpes simplex	infectious diseases	331	5978	0.141823	0.186629	1.15237	0.447302	1	1
chr15.90866675.C.T	rs79742014	T	Protective	IP	T	FURIN	564	Functional digestive disorders	digestive	217	6903	0.399166	0.525279	1.49058	0.447307	1	1
chr16.78590128.A.G	rs72803978	A	Severity	CAV	G	WWOX	280.2	Iron deficiency anemia secondary to blood loss (chronic)	hematopoietic	367	6192	-0.322545	0.424455	0.724303	0.447312	1	1
chr21.41508701.T.G	rs4283504	T	Possible functional consequences	FCP + IP	T	TMPRSS2	573.7	Abnormal results of function study of liver	digestive	146	7875	-0.248228	0.326657	0.780182	0.447313	1	1
chr1.155175305.G.A	rs7528026	A	Severity	CAV	A	TRIM46	585.4	Chronic kidney disease, Stage I or II	genitourinary	218	7227	-0.773556	1.018	0.46137	0.447325	1	1
chr13.33129529.C.G	rs34425674	G	Risk factor	CAV	G	STARD13	296	Mood disorders	mental disorders	1590	5869	0.20673	0.272055	1.22965	0.447326	1	1
chr9.133257521.T.TC	rs8176719	TC	Severity; Risk factor	CAV-FE	TC	ABO	585.1	Acute renal failure	genitourinary	551	7198	-0.0535297	0.0704453	0.947878	0.447329	1	1
chr17.31410594.G.A	rs178840	G	Severity	CAV	G	RAB11FIP4	550.5	Ventral hernia	digestive	178	7907	-0.0932691	0.122743	0.910948	0.44733	1	1
chr21.41508701.T.G	rs4283504	T	Possible functional consequences	FCP + IP	T	TMPRSS2	574.1	Cholelithiasis	digestive	141	8870	0.206454	0.271703	1.22931	0.447343	1	1
chr17.31410594.G.A	rs178840	G	Severity	CAV	G	RAB11FIP4	428	Congestive heart failure; nonhypertensive	circulatory system	649	7172	0.0506481	0.0666564	1.05195	0.447351	1	1
chr4.153687301.A.G	rs1898830	G	Severity; Risk factor	CAV	G	TLR2	153	Colorectal cancer	neoplasms	277	8203	0.0966522	0.127201	1.10148	0.447353	1	1
chr8.38996464.C.A	rs7840270	C	Severity	CAV-FE	A	ADAM9	627.1	Postmenopausal bleeding	genitourinary	197	7091	-0.103041	0.135615	0.90209	0.447372	1	1
chr4.71742666.T.G	rs2282679	G	Severity	CAV	G	GC	681	Superficial cellulitis and abscess	dermatologic	475	7976	-0.0999357	0.131528	0.904896	0.447373	1	1
chr9.78543197.A.G	rs7027911	A	Severity	CAV	G	-	605	Erectile dysfunction [ED]	genitourinary	558	8182	-0.0758806	0.0998696	0.926927	0.447376	1	1
chr4.153687301.A.G	rs1898830	G	Severity; Risk factor	CAV	G	TLR2	112	Candidiasis	infectious diseases	434	7086	-0.0835532	0.10997	0.919842	0.447383	1	1
chr19.50379362.T.C	rs1405655	C	Severity	CAV-FE	T	NR1H2	740	Osteoarthrosis	musculoskeletal	1674	7201	-0.0310742	0.0408987	0.969404	0.447384	1	1
chr5.77379593.G.A	rs7715119	A	Severity	CAV-FE	A	PDE8B	740	Osteoarthrosis	musculoskeletal	1648	7028	0.0398774	0.0524859	1.04068	0.44739	1	1
chr3.146517122.G.A	rs343320	A	Severity	CAV-FE	A	PLSCR1	338.2	Chronic pain	neurological	1783	6546	0.118582	0.156077	1.1259	0.447397	1	1
chr1.154454494.A.C	rs2228145	A	Risk factor	CAV	C	IL6R	300.12	Agorophobia, social phobia, and panic disorder	mental disorders	131	5844	-0.15052	0.198124	0.86026	0.447417	1	1
chr3.146517122.G.A	rs343320	A	Severity	CAV-FE	A	PLSCR1	295.1	Schizophrenia	mental disorders	214	5828	-0.390417	0.513892	0.676775	0.447419	1	1
chr14.76832814.C.CT	rs34279101	CT	Severity	CAV	CT	LRRC74A	536	Disorders of function of stomach	digestive	119	8594	-0.124978	0.164505	0.882516	0.44742	1	1
chr14.72467521.C.T	rs12587980	T	Severity	CAV	T	RGS6	726	Peripheral enthesopathies and allied syndromes	musculoskeletal	746	6780	0.0439074	0.0577951	1.04489	0.447429	1	1
chr21.41507982.C.A	rs75603675	A	Protective*Conflicting; Risk factor*Conflicting; Severity*Conflicting	CAV	A	TMPRSS2	272.11	Hypercholesterolemia	endocrine/metabolic	1169	5377	-0.0400906	0.0527712	0.960702	0.44743	1	1
chr11.34482745.G.A	rs61882275	G	Severity	CAV	A	ELF5	949	Allergies, other	injuries & poisonings	267	7518	-0.084607	0.11137	0.918873	0.447437	1	1
chr21.41473715.C.A	rs2298661	A	Protective	CAV-FE	A	TMPRSS2	681.5	Cellulitis and abscess of leg, except foot	dermatologic	164	7820	-0.105274	0.138578	0.900078	0.44745	1	1
chr21.41509390.C.G	rs12626358	G	Possible functional consequences	FCP + IP	G	TMPRSS2	272.11	Hypercholesterolemia	endocrine/metabolic	1190	5479	-0.0420393	0.0553395	0.958832	0.447457	1	1
chr16.3500977.C.G	rs2301762	G	Severity	CAV	G	CLUAP1	512.9	Other dyspnea	respiratory	1038	5190	0.192174	0.252974	1.21188	0.447459	1	1
chr5.124614711.G.T	rs4240376	G	Severity	CAV	T	-	695.42	Systemic lupus erythematosus	dermatologic	154	7815	-0.134239	0.176713	0.874381	0.447467	1	1
chr1.230710048.A.G	rs699	G	Severity	CAV	A	AGT	452	Other venous embolism and thrombosis	circulatory system	362	7759	0.0807424	0.106293	1.08409	0.447483	1	1
chrX.15596127.G.T	rs146598386	T	Severity	CAV	T	ACE2	626	Disorders of menstruation and other abnormal bleeding from female genital tract	genitourinary	729	7395	0.465704	0.613083	1.59313	0.447488	1	1
chr18.6461231.C.G	rs11659676	G	Severity	CAV-FE	C	RPL6P27	252.1	Hyperparathyroidism	endocrine/metabolic	177	7768	0.0820866	0.108067	1.08555	0.447499	1	1
chr7.117559590.ATCT.A	rs113993960	A	Severity	CAV	A	CFTR	288	Diseases of white blood cells	hematopoietic	106	8201	0.783581	1.03162	2.1893	0.447517	1	1
chr15.34253720.A.G	rs2705343	G	Severity	CAV-FE	G	SLC12A6	689	Disorder of skin and subcutaneous tissue NOS	dermatologic	163	8919	-0.132807	0.174851	0.875634	0.447526	1	1
chr9.132278286.T.C	rs11243705	C	Severity	CAV	C	SETX	401.2	Hypertensive heart and/or renal disease	circulatory system	153	3982	0.15862	0.208842	1.17189	0.447542	1	1
chr1.154454494.A.C	rs2228145	A	Risk factor	CAV	C	IL6R	427.2	Atrial fibrillation and flutter	circulatory system	363	7040	0.0891425	0.117376	1.09324	0.447577	1	1
chr21.41509390.C.G	rs12626358	G	Possible functional consequences	FCP + IP	G	TMPRSS2	327.32	Obstructive sleep apnea	neurological	738	7186	0.0469856	0.0618683	1.04811	0.447585	1	1
chr15.60902209.A.G	rs4774377	G	Risk factor	CAV-FE	G	RORA	454	Varicose veins	circulatory system	261	7548	0.0774304	0.101964	1.08051	0.447618	1	1
chr19.24134099.G.A	rs10407383	A	Severity	CAV-FE	A	ZNF254	250.22	Type 2 diabetes with renal manifestations	endocrine/metabolic	511	5955	-0.0523545	0.0689426	0.948992	0.447618	1	1
chrX.15564667.C.T	rs2074192	T	Severity (T allele); Severity for males > 50 y.o (T allele); Protective (C allele); Protective (CT genotype)	CAV	T	ACE2	470	Septal Deviations/Turbinate Hypertrophy	respiratory	107	6263	0.123564	0.16272	1.13152	0.447634	1	1
chrX.15564667.C.T	rs2074192	T	Severity (T allele); Severity for males > 50 y.o (T allele); Protective (C allele); Protective (CT genotype)	CAV	T	ACE2	368	Visual disturbances	sense organs	311	8418	0.072244	0.0951423	1.07492	0.447657	1	1
chr14.94566450.G.A	rs2093266	A	Risk factor for acute kidney injury	CAV	A	SERPINA4	196	Radiotherapy	neoplasms	121	8450	-0.123822	0.163072	0.883537	0.447668	1	1
chr22.24011037.T.C	rs11090305	C	Severity	CAV	C	-	252.1	Hyperparathyroidism	endocrine/metabolic	181	7820	-0.0836416	0.110157	0.919761	0.447678	1	1
chr1.3081749.G.A	rs12745140	A	Severity	CAV	A	PRDM16	401.2	Hypertensive heart and/or renal disease	circulatory system	162	4128	-0.56193	0.740077	0.570108	0.447682	1	1
chr10.89010241.T.C	rs982764	T	Severity	CAV-FE	C	FAS	289	Other diseases of blood and blood-forming organs	hematopoietic	292	8139	0.0718561	0.0946386	1.0745	0.447692	1	1
chr17.27263807.T.C	rs60811869	C	Severity	CAV	C	-	269	Proteinuria	endocrine/metabolic	491	8678	0.151653	0.199738	1.16376	0.4477	1	1
chr4.166008836.A.T	rs17047200	TT genotype	Severity (TT genotype)*Conflicting; Risk factor (AA genotype)*Conflicting	CAV	T	TLL1	288	Diseases of white blood cells	hematopoietic	102	7905	0.117799	0.155152	1.12502	0.447702	1	1
chr19.35687796.G.A	rs77127536	A	Severity	CAV	A	TYMSP2	740.11	Osteoarthrosis, localized, primary	musculoskeletal	1170	7117	0.0473406	0.0623523	1.04848	0.447707	1	1
chr1.31151182.G.C	rs12083278	C	Severity	CAV	G	-	735.21	Hammer toe (acquired)	musculoskeletal	140	8019	-0.124554	0.164052	0.882891	0.447711	1	1
chr22.19963748.G.A	rs4680	A	Risk factor	FCP	A	COMT	626.13	Irregular menstrual cycle	genitourinary	150	7393	0.0996579	0.131262	1.10479	0.447714	1	1
chr19.50259161.A.G	rs1651553	G	Severity	CAV	A	MYH14	241	Nontoxic nodular goiter	endocrine/metabolic	598	7645	0.0509935	0.067165	1.05232	0.447717	1	1
chr2.162267541.C.T	rs1990760	T	Risk factor; Severity	CAV	T	IFIH1	070.3	Viral hepatitis C	infectious diseases	960	6156	0.0549925	0.0724324	1.05653	0.447718	1	1
chr7.128954129.T.C	rs10488631	TCTA haplotype	Severity in European-Americans	CAV	C	IRF5	295	Schizophrenia and other psychotic disorders	mental disorders	273	5869	0.204258	0.269034	1.22661	0.447718	1	1
chr13.22495675.AG.A	rs10714879	A	Severity	CAV	A	-	697	Sarcoidosis	dermatologic	248	7686	-0.0966235	0.127272	0.907898	0.44774	1	1
chrX.15587729.C.T	rs4646140	T	Severity	CAV	T	ACE2	700	Corns and callosities	dermatologic	196	8566	0.130399	0.171762	1.13928	0.447742	1	1
chr7.22548762.C.T	rs13227460	T	Severity	CAV	T	STEAP1B	530	Diseases of esophagus	digestive	1849	6705	0.0558896	0.0736181	1.05748	0.447743	1	1
chr11.126292948.C.T	rs8177374	T	Protective	CAV	T	TIRAP	288.1	Decreased white blood cell count	hematopoietic	188	8210	-0.300022	0.395195	0.740802	0.447748	1	1
chr20.23046984.T.C	rs1042580	C	Severity	CAV	C	THBD	472	Chronic pharyngitis and nasopharyngitis	respiratory	320	6309	-0.07637	0.100596	0.926473	0.447749	1	1
chr1.205208489.G.A	rs11240388	G	Severity	CAV-FE	A	DSTYK	292	Neurological disorders	mental disorders	436	8467	-0.076443	0.100693	0.926406	0.447753	1	1
chr2.113129630.T.C	rs419598	C	Risk factor	CAV	C	IL1RN	514.2	Solitary pulmonary nodule	respiratory	308	8759	-0.137744	0.181447	0.871322	0.447769	1	1
chr12.8608014.A.G	rs11613792	A	Severity	CAV	G	AICDA	726	Peripheral enthesopathies and allied syndromes	musculoskeletal	697	6094	0.045309	0.0596886	1.04635	0.447799	1	1
chr15.60810211.C.T	rs341419	T	Severity	CAV-FE	T	RORA	727.1	Synovitis and tenosynovitis	musculoskeletal	199	6474	-0.0899279	0.118468	0.913997	0.4478	1	1
chr21.41465921.C.T	rs62217525	C	Possible functional consequences	FCP + IP	T	TMPRSS2	070	Viral hepatitis	infectious diseases	1118	6144	0.194984	0.256875	1.21529	0.447816	1	1
chr9.33426577.A.G	rs10813976	G	Severity	CAV	G	-	613.5	Mastodynia	genitourinary	121	9032	-0.166162	0.218905	0.846909	0.447816	1	1
chr9.4329170.T.C	rs3895472	C	Severity	CAV	T	GLIS3	695.7	Prurigo and Lichen	dermatologic	127	7774	0.122816	0.161801	1.13068	0.447819	1	1
chrX.12885540.A.T	rs179008	T	Severity; Risk factor	CAV	T	TLR7	355.1	Chronic pain syndrome	neurological	191	8207	-0.140047	0.184503	0.869317	0.447823	1	1
chr9.87724615.A.G	rs3128509	A;G	Possible functional consequences	FCP + IP	A	CTSL	008.5	Bacterial enteritis	infectious diseases	118	8959	0.131558	0.173322	1.1406	0.447829	1	1
chr6.30887474.G.A	rs4618569	AG genotype	Severity	CAV	A	DDR1	244	Hypothyroidism	endocrine/metabolic	534	7928	-0.0550829	0.0725698	0.946407	0.447833	1	1
chr11.784340.C.G	rs7104929	G	Severity	CAV-FE	G	-	555	Inflammatory bowel disease and other gastroenteritis and colitis	digestive	131	6824	-0.141006	0.185771	0.868484	0.447834	1	1
chr9.117713024.A.G	rs4986790	G	Severity	CAV	G	TLR4	571.51	Cirrhosis of liver without mention of alcohol	digestive	290	8112	-0.125713	0.165624	0.881868	0.447836	1	1
chr4.111691870.C.T	rs112641600	C	Severity	CAV	T	-	574	Cholelithiasis and cholecystitis	digestive	192	9014	-0.193356	0.254749	0.824188	0.447848	1	1
chr2.36677870.C.A	rs6714112	C	Severity	CAV	A	-	588.2	Secondary hyperparathyroidism (of renal origin)	genitourinary	169	7117	0.118148	0.155667	1.12541	0.447865	1	1
chr21.41465040.G.A	rs17001042	A	Possible functional consequences	FCP + IP	A	TMPRSS2	443.7	Peripheral angiopathy in diseases classified elsewhere	circulatory system	285	8003	-0.113001	0.148886	0.89315	0.447866	1	1
chr10.52771466.C.T	rs1800451	T	Potential functional effect on protein	FCP + IP	T	MBL2	459.9	Circulatory disease NEC	circulatory system	139	8616	0.1105	0.1456	1.11684	0.447896	1	1
chr13.73984368.C.T	rs12871414	C	Severity	CAV	T	KLF12	573.9	Abnormal serum enzyme levels	digestive	274	7940	-0.106328	0.140104	0.89913	0.4479	1	1
chr4.5820150.T.C	rs3774881	T	Severity	CAV	T	CRMP1	250.23	Type 2 diabetes with ophthalmic manifestations	endocrine/metabolic	193	4785	-0.0936862	0.123455	0.910568	0.44793	1	1
chr11.26675470.T.G	rs10835056	G	Severity	CAV	T	SLC5A12	681.5	Cellulitis and abscess of leg, except foot	dermatologic	166	7853	0.084962	0.11196	1.08868	0.447937	1	1
chr16.89196249.G.A	rs117169628	A	Severity	CAV	A	SLC22A31	338.2	Chronic pain	neurological	1790	6583	0.094382	0.124374	1.09898	0.447939	1	1
chr4.25613313.G.A	-	HLA-A*02:02	Protective	IP	A	HLA-A	153.3	Malignant neoplasm of rectum, rectosigmoid junction, and anus	neoplasms	219	8231	-0.10011	0.131927	0.904738	0.447956	1	1
chr5.32750877.T.C	rs1173773	C	Protective	CAV	T	NPR3	705	Disorders of sweat glands	dermatologic	107	7613	0.10927	0.144001	1.11546	0.447964	1	1
chr4.106022043.T.C	rs11729561	T	Severity	CAV	C	-	357	Inflammatory and toxic neuropathy	neurological	358	8532	-0.141883	0.186991	0.867722	0.447989	1	1
chr17.16948873.A.G	rs34557412	G	Severity	CAV	G	TNFRSF13B	350	Abnormal movement	neurological	1083	7855	-0.795085	1.04794	0.451543	0.448023	1	1
chr10.76490426.T.C	rs114026383	C	Risk factor for European population	CAV	C	LRMDA	550	Abdominal hernia	digestive	483	8879	0.116411	0.153439	1.12346	0.448045	1	1
chr4.107694523.TG.T	rs70947091	T	Severity	CAV-FE	T	PAPSS1	279.7	Other immunological findings	endocrine/metabolic	516	8620	-0.0784514	0.103406	0.924547	0.44805	1	1
chr17.35880776.C.T	rs2107538	T	Risk factor; Severity	FCP	T	CCL5	580	Nephritis; nephrosis; renal sclerosis	genitourinary	226	7154	-0.0732172	0.0965082	0.929399	0.448054	1	1
chr10.8988345.A.T	rs71481792	A	Severity	CAV	T	-	700	Corns and callosities	dermatologic	192	8419	-0.112366	0.148114	0.893717	0.448064	1	1
chr1.35908500.C.T	rs2765013	C	Severity	CAV	T	AGO1	687	Symptoms affecting skin	dermatologic	120	6538	-0.101406	0.133674	0.903566	0.448087	1	1
chr22.43928847.C.G	rs738409	G	Protective*Conflicting; Severity*Conflicting	CAV	G	PNPLA3	270	Disorders of protein plasma/amino-acid transport and metabolism	endocrine/metabolic	131	8622	0.133267	0.175682	1.14256	0.448108	1	1
chr6.160731787.C.T	rs4252128	T	Potential functional effect on protein	FCP + IP	T	PLG	071.1	HIV infection, symptomatic	infectious diseases	948	6159	0.143797	0.189569	1.15465	0.448123	1	1
chr11.34482745.G.A	rs61882275	G	Severity	CAV	A	ELF5	704.1	Alopecia	dermatologic	204	8305	-0.0967544	0.127554	0.907779	0.44813	1	1
chr21.41464802.A.G	rs462574	A	Possible functional consequences	FCP + IP	A	TMPRSS2	772.2	Spasm of muscle	symptoms	201	8555	0.0964539	0.127162	1.10126	0.448143	1	1
chr17.8109899.C.T	rs151256885	T	Severity	CAV	T	ALOXE3	809	Fracture of unspecified bones	injuries & poisonings	126	8316	0.200069	0.263765	1.22149	0.448144	1	1
chr22.22210343.A.T	rs5757427	T	Severity	CAV	A	IGLV10-54	599.4	Urinary incontinence	genitourinary	317	4721	-0.097279	0.128251	0.907303	0.44815	1	1
chr10.28606315.C.T	rs12773860	T	Severity	CAV	T	WAC	250.1	Type 1 diabetes	endocrine/metabolic	126	5948	0.289234	0.38135	1.3354	0.448184	1	1
chrX.15587729.C.T	rs4646140	T	Severity	CAV	T	ACE2	574	Cholelithiasis and cholecystitis	digestive	192	9096	0.122737	0.16183	1.13059	0.448191	1	1
chrX.15566297.A.G	rs4646179	G	Severity	CAV	G	ACE2	475	Chronic sinusitis	respiratory	479	6298	0.109848	0.144836	1.11611	0.448192	1	1
chr5.180810828.C.T	rs113791144	T	Severity	CAV	T	-	284	Aplastic anemia	hematopoietic	103	6195	-0.296517	0.390968	0.743403	0.448201	1	1
chrX.15596127.G.T	rs146598386	T	Severity	CAV	T	ACE2	585.3	Chronic renal failure [CKD]	genitourinary	982	7232	-0.481842	0.63533	0.617645	0.448204	1	1
chr5.159315942.T.G	rs3212227	T	Severity	FCP	G	IL12B	429	Ill-defined descriptions and complications of heart disease	circulatory system	279	8041	-0.0696308	0.091813	0.932738	0.448213	1	1
chr9.132278286.T.C	rs11243705	C	Severity	CAV	C	SETX	290	Delirium dementia and amnestic and other cognitive disorders	mental disorders	146	8157	0.153173	0.201972	1.16553	0.448219	1	1
chr17.35880776.C.T	rs2107538	T	Risk factor; Severity	FCP	T	CCL5	355.1	Chronic pain syndrome	neurological	191	8348	0.0790695	0.10426	1.08228	0.44822	1	1
chr18.69541156.T.C	rs12958013	T	Severity	CAV	C	DOK6	687.1	Rash and other nonspecific skin eruption	dermatologic	720	6772	-0.154972	0.20435	0.856439	0.448232	1	1
chr2.112913801.G.T	rs3811046	T	Risk factor	CAV	T	IL37	619.4	Noninflammatory disorders of vagina	genitourinary	292	8169	-0.0816809	0.10771	0.921566	0.448248	1	1
chr3.146517122.G.A	rs343320	A	Severity	CAV-FE	A	PLSCR1	350.1	Abnormal involuntary movements	neurological	265	7805	0.26498	0.349427	1.3034	0.448256	1	1
chr14.76832814.C.CT	rs34279101	CT	Severity	CAV	CT	LRRC74A	287	Purpura and other hemorrhagic conditions	hematopoietic	199	8520	-0.096158	0.126803	0.90832	0.448257	1	1
chr11.26675470.T.G	rs10835056	G	Severity	CAV	T	SLC5A12	465	Acute upper respiratory infections of multiple or unspecified sites	respiratory	1141	6539	0.0353493	0.0466164	1.03598	0.448271	1	1
chr1.230710048.A.G	rs699	G	Severity	CAV	A	AGT	153.3	Malignant neoplasm of rectum, rectosigmoid junction, and anus	neoplasms	219	8249	0.102971	0.135796	1.10846	0.448285	1	1
chr5.32750877.T.C	rs1173773	C	Protective	CAV	T	NPR3	586	Other disorders of the kidney and ureters	genitourinary	484	7116	-0.0554552	0.0731349	0.946054	0.448296	1	1
chr1.230710048.A.G	rs699	G	Severity	CAV	A	AGT	454.11	Varicose veins of lower extremity, symptomtic	circulatory system	202	7759	0.105398	0.139002	1.11115	0.448301	1	1
chrX.15602217.T.C	rs190509934	C	Protective	CAV	C	ACE2	771.1	Swelling of limb	symptoms	421	8089	0.359522	0.47415	1.43264	0.448304	1	1
chr10.104263031.C.A	rs4925	A	Protective for neurological complications of long COVID	CAV	A	GSTO1	198	Secondary malignant neoplasm	neoplasms	113	8510	0.168047	0.221629	1.18299	0.448311	1	1
chr9.132278286.T.C	rs11243705	C	Severity	CAV	C	SETX	442.1	Aortic aneurysm	circulatory system	110	7711	0.16849	0.222216	1.18352	0.448316	1	1
chr21.41509390.C.G	rs12626358	G	Possible functional consequences	FCP + IP	G	TMPRSS2	707	Chronic ulcer of skin	dermatologic	320	8828	0.0688349	0.0907863	1.07126	0.448326	1	1
chr5.142872984.C.T	rs10039856	C	Severity	CAV	T	ARHGAP26	369	Infection of the eye	sense organs	245	7929	-0.0732643	0.0966286	0.929355	0.448328	1	1
chr17.34252769.A.G	rs1024611	G	Risk factor	CAV	G	CCL2	592.1	Cystitis	genitourinary	124	7627	0.11874	0.156613	1.12608	0.448346	1	1
chr14.35401887.C.T	rs696	CC genotype	Severity	CAV	C	NFKBIA	338.2	Chronic pain	neurological	1768	6523	-0.030403	0.0401003	0.970055	0.448347	1	1
chrX.15603134.G.A	rs7885856	G;A	Possible functional consequences	FCP + IP	A	ACE2	587	Kidney replaced by transpant	genitourinary	145	7228	-0.200574	0.264552	0.818261	0.448352	1	1
chr21.41473456.A.G	rs17854725	G	Severity	CAV	G	TMPRSS2	727.1	Synovitis and tenosynovitis	musculoskeletal	206	6688	-0.0819837	0.10814	0.921287	0.448374	1	1
chr8.38963809.A.G	rs10808999	G	Severity	CAV	A	PLEKHA2	327.3	Sleep apnea	neurological	836	7394	-0.111929	0.14764	0.894108	0.448377	1	1
chr5.1211624.A.G	rs76067074	G	Severity	CAV-FE	G	SLC6A19	289.3	Personal history of diseases of blood and blood-forming organs	hematopoietic	217	8156	-0.391387	0.516269	0.676119	0.448387	1	1
chr6.41534945.A.C	rs1886814	C	Severity	CAV-FE	C	FOXP4-AS1	250.1	Type 1 diabetes	endocrine/metabolic	126	5954	0.174366	0.230004	1.19049	0.448392	1	1
chr21.41660268.A.T	rs2252109	A	Severity	CAV	A	-	626.13	Irregular menstrual cycle	genitourinary	139	6627	0.104418	0.137738	1.11006	0.448397	1	1
chr4.186082920.C.T	rs3775291	T	Risk factor; Severity	CAV-FE	T	TLR3	614	Inflammatory diseases of female pelvic organs	genitourinary	341	8668	-0.131852	0.173928	0.876471	0.4484	1	1
chrX.15581240.G.A	rs147464721	A	Severity	CAV	A	ACE2	414	Other forms of chronic heart disease	circulatory system	146	8082	0.553717	0.730468	1.73971	0.448432	1	1
chr1.46309111.A.G	rs41292543	G	Severity	CAV-FE	G	UQCRH	443.9	Peripheral vascular disease, unspecified	circulatory system	593	8027	-0.206372	0.272248	0.81353	0.448433	1	1
chr11.1219991.G.T	rs35705950	T	Protective	CAV	T	MUC5B	250.41	Impaired fasting glucose	endocrine/metabolic	168	5959	-0.390823	0.515586	0.6765	0.448441	1	1
chr17.45422978.G.C	rs1230082	G	Severity	CAV	C	ARHGAP27	110.11	Dermatophytosis of nail	infectious diseases	615	6885	0.0460506	0.0607528	1.04713	0.448451	1	1
chrX.12885540.A.T	rs179008	T	Severity; Risk factor	CAV	T	TLR7	442.1	Aortic aneurysm	circulatory system	114	7791	-0.198927	0.262444	0.819609	0.448464	1	1
chr14.80203237.T.C	rs225014	C	Severity	CAV	C	DIO2	261	Vitamin deficiency	endocrine/metabolic	2331	5668	0.0276036	0.0364175	1.02799	0.448465	1	1
chr4.67963885.A.G	rs17088850	G	Possible functional consequences	FCP + IP	G	TMPRSS11A	722.1	Displacement of intervertebral disc	musculoskeletal	192	7912	0.101144	0.133441	1.10644	0.44847	1	1
chr4.166008836.A.T	rs17047200	TT genotype	Severity (TT genotype)*Conflicting; Risk factor (AA genotype)*Conflicting	CAV	T	TLL1	365.1	Open-angle glaucoma	sense organs	100	7610	-0.126128	0.166403	0.881502	0.448472	1	1
chr9.117713024.A.G	rs4986790	G	Severity	CAV	G	TLR4	411.3	Angina pectoris	circulatory system	255	8089	0.121613	0.16045	1.12932	0.44848	1	1
chr14.55263686.C.T	rs10140801	T	Severity	CAV-FE	C	FBXO34-AS1	504	Other alveolar and parietoalveolar pneumonopathy	respiratory	102	8831	0.148999	0.196589	1.16067	0.448498	1	1
chr17.45995618.A.G	rs112572874	G	Risk factor	CAV-FE	G	MAPT	350	Abnormal movement	neurological	1083	7851	-0.0943531	0.12449	0.909961	0.448501	1	1
chr6.52236941.T.C	rs763780	C	Protective	FCP	C	IL17F	599	Other symptoms/disorders or the urinary system	genitourinary	1292	6875	-0.0611296	0.080655	0.940701	0.448502	1	1
chr1.155066988.C.T	rs114301457	T	Severity	CAV	T	EFNA4	571.51	Cirrhosis of liver without mention of alcohol	digestive	291	8119	0.809686	1.06834	2.2472	0.448514	1	1
chr5.21768177.G.A	-	HLA-A*02:02	Protective	IP	A	HLA-A	728.7	Fasciitis	musculoskeletal	196	6706	-0.15436	0.20367	0.856963	0.448515	1	1
chr4.186082920.C.T	rs3775291	T	Risk factor; Severity	CAV-FE	T	TLR3	472	Chronic pharyngitis and nasopharyngitis	respiratory	320	6317	-0.132309	0.174576	0.876071	0.44852	1	1
chr2.60480453.A.G	rs1123573	A	Severity	CAV-FE	G	BCL11A	743.1	Osteoporosis	musculoskeletal	403	8634	0.0602109	0.079447	1.06206	0.448526	1	1
chr9.30504351.C.T	rs17775810	TT genotype	Protective	CAV	T	LINC01242	454.1	Varicose veins of lower extremity	circulatory system	259	7717	0.169647	0.223859	1.18489	0.448553	1	1
chr1.87162490.C.T	rs10873821	C	Severity	CAV	C	LINC01140	707	Chronic ulcer of skin	dermatologic	325	8983	-0.0630683	0.0832225	0.938879	0.448554	1	1
chr22.41925447.G.A	rs61756766	A	Severity	CAV	A	TNFRSF13C	614	Inflammatory diseases of female pelvic organs	genitourinary	341	8671	0.595039	0.785194	1.8131	0.448556	1	1
chr4.68840276.G.A	rs115162070	G	Severity	CAV	A	-	689	Disorder of skin and subcutaneous tissue NOS	dermatologic	163	8992	0.354248	0.467456	1.42511	0.448558	1	1
chr1.155197995.A.G	rs41264915	A	Severity	CAV-FE	G	THBS3	565	Anal and rectal conditions	digestive	353	8605	0.0672178	0.0886997	1.06953	0.448563	1	1
chr10.43519603.G.T	rs10793436	G	Severity	CAV	G	-	792.1	Papanicolaou smear of cervix or vagina with atypical squamous cells	genitourinary	114	7802	0.105106	0.138706	1.11083	0.448596	1	1
chr10.43519603.G.T	rs10793436	G	Severity	CAV	G	-	571.51	Cirrhosis of liver without mention of alcohol	digestive	277	7677	0.0676977	0.0893413	1.07004	0.448605	1	1
chr14.102356233.A.G	rs11160678	G	Severity	CAV	G	CINP	783	Fever of unknown origin	symptoms	170	8892	-0.0958087	0.126445	0.908638	0.448623	1	1
chr9.87726001.C.A	rs41307457	C;A	Possible functional consequences	FCP + IP	A	CTSL	627	Menopausal and postmenopausal disorders	genitourinary	463	7264	-0.0710543	0.0937768	0.931411	0.448633	1	1
chr4.188627868.CTCT.C	rs1734523522	C	Severity	CAV	C	LINC01060	249	Secondary diabetes mellitus	endocrine/metabolic	378	5825	0.0764402	0.100886	1.07944	0.448637	1	1
chr2.36677870.C.A	rs6714112	C	Severity	CAV	A	-	611	Abnormal findings on mammogram or breast exam	genitourinary	559	7826	-0.071088	0.0938251	0.93138	0.448651	1	1
chr19.31533051.C.A	rs8105499	C	Severity	CAV	A	LINC02841	395	Heart valve disorders	circulatory system	337	8369	0.0757488	0.0999823	1.07869	0.448678	1	1
chr2.181488719.A.C	rs2034831	C	Severity	CAV	C	ITGA4	454.1	Varicose veins of lower extremity	circulatory system	258	7720	0.250489	0.330628	1.28465	0.448681	1	1
chr5.180810828.C.T	rs113791144	T	Severity	CAV	T	-	459	Other disorders of circulatory system	circulatory system	234	8735	-0.190539	0.251501	0.826514	0.448687	1	1
chr4.5820150.T.C	rs3774881	T	Severity	CAV	T	CRMP1	357	Inflammatory and toxic neuropathy	neurological	312	7081	0.0700446	0.0924559	1.07256	0.448691	1	1
chr4.143999443.G.A	rs7683365	A	Risk factor	FCP + IP	A	GYPB	270	Disorders of protein plasma/amino-acid transport and metabolism	endocrine/metabolic	119	7835	-0.140506	0.185465	0.868919	0.448699	1	1
chr22.19963748.G.A	rs4680	A	Risk factor	FCP	A	COMT	053	Herpes zoster	infectious diseases	213	6172	0.0806594	0.106472	1.084	0.448713	1	1
chrX.15581269.T.C	rs138390800	C	May destabilize ACE2 protein structure	FCP + IP	C	ACE2	427.2	Atrial fibrillation and flutter	circulatory system	364	7067	0.475066	0.627113	1.60812	0.448724	1	1
chr6.18015216.C.T	rs140247774	T	Severity	CAV	T	-	454.11	Varicose veins of lower extremity, symptomtic	circulatory system	202	7737	0.323175	0.426623	1.38151	0.44874	1	1
chr4.5820150.T.C	rs3774881	T	Severity	CAV	T	CRMP1	425	Cardiomyopathy	circulatory system	236	7385	-0.0822111	0.108528	0.921078	0.448746	1	1
chr9.78543197.A.G	rs7027911	A	Severity	CAV	G	-	327.41	Organic or persistent insomnia	neurological	151	7383	0.124769	0.164717	1.13289	0.448765	1	1
chr22.19963748.G.A	rs4680	A	Risk factor	FCP	A	COMT	743.11	Osteoporosis NOS	musculoskeletal	396	8643	0.0624378	0.0824314	1.06443	0.448779	1	1
chr6.147217556.A.G	rs116898161	G	Severity	CAV	G	STXBP5	327.4	Insomnia	neurological	750	7397	-0.268427	0.354383	0.764581	0.448781	1	1
chr16.89196249.G.A	rs117169628	A	Severity	CAV	A	SLC22A31	770	Myalgia and myositis unspecified	symptoms	139	9414	0.264686	0.349445	1.30302	0.448783	1	1
chr2.162044379.C.T	rs3788979	T	Risk factor	CAV	T	DPP4	356	Hereditary and idiopathic peripheral neuropathy	neurological	151	8460	0.148846	0.196517	1.16049	0.448798	1	1
chr19.39248147.C.T	rs12979860	C	Severity (C allele)*Conflicting; Risk factor (T allele)*Conflicting	CAV	C	IFNL4	251.1	Hypoglycemia	endocrine/metabolic	102	5557	-0.11201	0.147886	0.894036	0.448809	1	1
chr6.18015216.C.T	rs140247774	T	Severity	CAV	T	-	695	Erythematous conditions	dermatologic	409	7859	-0.31722	0.41883	0.72817	0.448812	1	1
chr17.15965007.C.T	rs8081547	T	Risk factor	FCP + IP	T	ADORA2B	733	Other disorders of bone and cartilage	musculoskeletal	370	7487	-0.103008	0.136005	0.90212	0.448821	1	1
chr21.41426103.C.A	rs17000900	A	Severity	CAV-FE	A	MX1	054	Herpes simplex	infectious diseases	337	6091	-0.0757846	0.100062	0.927016	0.448825	1	1
chr1.161544752.A.C	rs396991	C	Severity	CAV-FE	C	FCGR3A	530.1	Esophagitis, GERD and related diseases	digestive	1687	6200	0.0324276	0.0428189	1.03296	0.448857	1	1
chr21.41473715.C.A	rs2298661	A	Protective	CAV-FE	A	TMPRSS2	350	Abnormal movement	neurological	1070	7703	0.0433806	0.057282	1.04434	0.44886	1	1
chr5.86011821.T.G	rs4424029	G	Severity	CAV	G	-	743.1	Osteoporosis	musculoskeletal	403	8560	0.0679308	0.0897006	1.07029	0.448867	1	1
chr21.41507982.C.A	rs75603675	A	Protective*Conflicting; Risk factor*Conflicting; Severity*Conflicting	CAV	A	TMPRSS2	216.1	Screening for malignant neoplasms of the skin	neoplasms	101	8575	0.114431	0.151113	1.12123	0.448898	1	1
chr9.132278286.T.C	rs11243705	C	Severity	CAV	C	SETX	180	Cervical cancer and dysplasia	neoplasms	135	7940	0.150164	0.198305	1.16202	0.448909	1	1
chr2.195499753.A.C	rs73060484	C	Severity	CAV	C	-	687.1	Rash and other nonspecific skin eruption	dermatologic	717	6723	-0.0748594	0.098859	0.927874	0.44891	1	1
chr4.67910402.G.A	rs4860265	G	Possible functional consequences	FCP + IP	G	TMPRSS11A	300	Anxiety disorders	mental disorders	1003	5642	0.0386618	0.0510585	1.03942	0.448927	1	1
chr8.16932640.T.C	rs118072448	T	Severity	CAV	C	-	613.5	Mastodynia	genitourinary	122	9047	-0.76503	1.01033	0.46532	0.448927	1	1
chr4.67910532.T.C	rs9998258	T	Possible functional consequences	FCP + IP	C	TMPRSS11A	626.12	Excessive or frequent menstruation	genitourinary	257	7387	0.186363	0.246122	1.20486	0.448931	1	1
chr9.117713024.A.G	rs4986790	G	Severity	CAV	G	TLR4	571	Chronic liver disease and cirrhosis	digestive	502	8112	0.0891159	0.117692	1.09321	0.448932	1	1
chr12.132489230.GC.G	rs56106917	G	Severity	CAV	G	FBRSL1	365.1	Open-angle glaucoma	sense organs	102	7861	0.1186	0.156633	1.12592	0.448941	1	1
chr1.155175305.G.A	rs7528026	A	Severity	CAV	A	TRIM46	277	Other disorders of metabolism	endocrine/metabolic	284	8858	-0.546274	0.721477	0.579103	0.448953	1	1
chr18.6461231.C.G	rs11659676	G	Severity	CAV-FE	C	RPL6P27	041	Bacterial infection NOS	infectious diseases	300	7703	-0.0638818	0.0843702	0.938116	0.448954	1	1
chr12.6845711.C.T	rs5443	T	protective	CAV	C	CDCA3	977	Personal history of allergy to medicinal agents	injuries & poisonings	201	9020	0.0892035	0.117817	1.0933	0.448969	1	1
chr5.21768177.G.A	-	HLA-A*02:02	Protective	IP	A	HLA-A	427.2	Atrial fibrillation and flutter	circulatory system	354	6943	-0.11467	0.151457	0.89166	0.448984	1	1
chr14.72467521.C.T	rs12587980	T	Severity	CAV	T	RGS6	614.5	Inflammatory disease of cervix, vagina, and vulva	genitourinary	322	8609	-0.0661929	0.087429	0.93595	0.448988	1	1
chr13.22495675.AG.A	rs10714879	A	Severity	CAV	A	-	790.6	Other abnormal blood chemistry	symptoms	790	7585	0.0536048	0.0708037	1.05507	0.448995	1	1
chr21.41465040.G.A	rs17001042	A	Possible functional consequences	FCP + IP	A	TMPRSS2	395.1	Nonrheumatic mitral valve disorders	circulatory system	149	8496	-0.158165	0.208916	0.853709	0.449005	1	1
chr21.41494374.C.T	rs114363287	T	Risk factor	CAV	T	TMPRSS2	252.1	Hyperparathyroidism	endocrine/metabolic	198	8527	-0.761523	1.00591	0.466955	0.44902	1	1
chr21.41464802.A.G	rs462574	A	Possible functional consequences	FCP + IP	A	TMPRSS2	571.51	Cirrhosis of liver without mention of alcohol	digestive	287	8014	-0.0862014	0.113865	0.917409	0.44902	1	1
chr22.49281538.G.A	rs62220604	G	Severity	CAV	A	-	165	Cancer within the respiratory system	neoplasms	102	9294	0.255267	0.337193	1.29081	0.449028	1	1
chr22.49281538.G.A	rs62220604	G	Severity	CAV	A	-	165.1	Cancer of bronchus; lung	neoplasms	102	9294	0.255267	0.337193	1.29081	0.449028	1	1
chr4.143999443.G.A	rs7683365	A	Risk factor	FCP + IP	A	GYPB	479	Other upper respiratory disease	respiratory	349	5668	-0.082941	0.109564	0.920405	0.449044	1	1
chr6.105878879.T.A	rs9386484	T	Severity	CAV	A	-	362	Other retinal disorders	sense organs	387	6258	0.0601012	0.0793942	1.06194	0.449051	1	1
chr4.44416575.T.C	rs35540967	C	Severity	CAV	C	KCTD8	722	Intervertebral disc disorders	musculoskeletal	364	8023	-0.281174	0.371439	0.754897	0.449057	1	1
chr10.52771482.G.A	rs5030737	A	Potential functional effect on protein	FCP + IP	A	MBL2	008.5	Bacterial enteritis	infectious diseases	121	9190	-0.759964	1.00394	0.467683	0.44906	1	1
chr9.4329170.T.C	rs3895472	C	Severity	CAV	T	GLIS3	252	Disorders of parathyroid gland	endocrine/metabolic	217	8429	-0.101347	0.133884	0.903619	0.449063	1	1
chr13.102695866.A.G	rs599976	G	Severity	CAV-FE	G	METTL21C	735.1	Flat foot	musculoskeletal	113	8504	-0.151426	0.200041	0.859482	0.449067	1	1
chr6.160731787.C.T	rs4252128	T	Potential functional effect on protein	FCP + IP	T	PLG	578.2	Blood in stool	digestive	107	8189	-0.541209	0.714981	0.582044	0.449077	1	1
chr1.154454494.A.C	rs2228145	A	Risk factor	CAV	C	IL6R	681	Superficial cellulitis and abscess	dermatologic	475	7939	-0.0801444	0.105878	0.922983	0.449079	1	1
chr8.73355963.T.C	rs2010843	C	Severity	CAV	C	RDH10-AS1	599	Other symptoms/disorders or the urinary system	genitourinary	1284	6789	-0.0542831	0.0717134	0.947164	0.449083	1	1
chr3.146517122.G.A	rs343320	A	Severity	CAV-FE	A	PLSCR1	550.5	Ventral hernia	digestive	192	8854	-0.390102	0.515381	0.676988	0.449098	1	1
chr13.102695866.A.G	rs599976	G	Severity	CAV-FE	G	METTL21C	071	Human immunodeficiency virus [HIV] disease	infectious diseases	1031	6153	-0.0528752	0.069858	0.948498	0.449112	1	1
chr22.43928847.C.G	rs738409	G	Protective*Conflicting; Severity*Conflicting	CAV	G	PNPLA3	261	Vitamin deficiency	endocrine/metabolic	2417	5899	-0.0389269	0.0514301	0.961821	0.449116	1	1
chr21.41464802.A.G	rs462574	A	Possible functional consequences	FCP + IP	A	TMPRSS2	614.52	Vaginitis and vulvovaginitis	genitourinary	293	8558	-0.0879143	0.116154	0.915839	0.449122	1	1
chr12.6845711.C.T	rs5443	T	protective	CAV	C	CDCA3	452	Other venous embolism and thrombosis	circulatory system	361	7758	-0.0697508	0.0921579	0.932626	0.449133	1	1
chr10.104263031.C.A	rs4925	A	Protective for neurological complications of long COVID	CAV	A	GSTO1	531	Peptic ulcer (excl. esophageal)	digestive	146	9354	-0.164954	0.217945	0.847933	0.449134	1	1
chr2.216660263.A.C	rs2270360	A	Severity	CAV	C	IGFBP2	592.1	Cystitis	genitourinary	120	7311	-0.265362	0.350613	0.766928	0.449139	1	1
chr8.97128242.T.C	rs7817272	C	Severity	CAV	C	CPQ	300.12	Agorophobia, social phobia, and panic disorder	mental disorders	132	5862	0.0966145	0.127657	1.10144	0.449154	1	1
chr17.27660155.T.C	rs117217714	C	Severity	CAV	C	NOS2P1	110	Dermatophytosis / Dermatomycosis	infectious diseases	946	7116	0.418008	0.552326	1.51893	0.449161	1	1
chr20.23046984.T.C	rs1042580	C	Severity	CAV	C	THBD	280	Iron deficiency anemias	hematopoietic	919	6201	0.0465883	0.0615593	1.04769	0.449168	1	1
chr19.31533051.C.A	rs8105499	C	Severity	CAV	A	LINC02841	366.2	Senile cataract	sense organs	590	7980	0.0599355	0.0791959	1.06177	0.449169	1	1
chr9.4329170.T.C	rs3895472	C	Severity	CAV	T	GLIS3	761	Cervicalgia	symptoms	581	8390	-0.0618467	0.0817223	0.940027	0.449175	1	1
chr13.33129529.C.G	rs34425674	G	Risk factor	CAV	G	STARD13	539	Bariatric surgery	digestive	206	9347	-0.767437	1.01409	0.464201	0.449183	1	1
chr21.41509390.C.G	rs12626358	G	Possible functional consequences	FCP + IP	G	TMPRSS2	327.4	Insomnia	neurological	738	7186	0.0470158	0.0621272	1.04814	0.44919	1	1
chr6.105878879.T.A	rs9386484	T	Severity	CAV	A	-	550.1	Inguinal hernia	digestive	110	7201	0.108696	0.143636	1.11482	0.449204	1	1
chr9.133251249.A.G	rs7849280	G	Protective	CAV	G	ABO	610	Benign mammary dysplasias	genitourinary	131	7920	0.10743	0.141966	1.11341	0.449211	1	1
chr2.112913801.G.T	rs3811046	T	Risk factor	CAV	T	IL37	433.31	Transient cerebral ischemia	circulatory system	194	8641	0.0938524	0.124024	1.0984	0.449212	1	1
chr2.196087686.G.A	rs2176724	A	Severity	CAV	A	-	454	Varicose veins	circulatory system	269	7712	0.0703428	0.0929563	1.07288	0.449212	1	1
chr17.8109899.C.T	rs151256885	T	Severity	CAV	T	ALOXE3	765	Cervical radiculitis	symptoms	295	7392	-0.149979	0.198194	0.860726	0.449213	1	1
chr11.611919.C.G	rs702966	C	Severity in African-Americans	CAV	C	PHRF1	255	Disorders of adrenal glands	endocrine/metabolic	114	8534	0.10197	0.134751	1.10735	0.449213	1	1
chr1.230710048.A.G	rs699	G	Severity	CAV	A	AGT	456	Chronic venous insufficiency [CVI]	circulatory system	298	7759	-0.0941002	0.124361	0.910192	0.449246	1	1
chr12.6845711.C.T	rs5443	T	protective	CAV	C	CDCA3	244.2	Acquired hypothyroidism	endocrine/metabolic	139	7930	-0.111387	0.147217	0.894592	0.449278	1	1
chr19.31533051.C.A	rs8105499	C	Severity	CAV	A	LINC02841	714.1	Rheumatoid arthritis	musculoskeletal	228	8723	0.0906459	0.119804	1.09488	0.449279	1	1
chr4.106022043.T.C	rs11729561	T	Severity	CAV	C	-	613.5	Mastodynia	genitourinary	120	8899	0.208363	0.2754	1.23166	0.4493	1	1
chr4.71742666.T.G	rs2282679	G	Severity	CAV	G	GC	840	Sprains and strains	injuries & poisonings	115	8769	0.178225	0.235574	1.19509	0.449317	1	1
chr6.160731787.C.T	rs4252128	T	Potential functional effect on protein	FCP + IP	T	PLG	592	Cystitis and urethritis	genitourinary	143	7638	-0.442841	0.58535	0.642209	0.449325	1	1
chr16.85959043.C.T	rs12444486	C	Severity in African-Americans	CAV	C	-	289.4	Lymphadenitis	hematopoietic	147	7689	-0.0912472	0.120612	0.912792	0.449328	1	1
chr9.132278286.T.C	rs11243705	C	Severity	CAV	C	SETX	365.1	Open-angle glaucoma	sense organs	101	7605	0.172473	0.227982	1.18824	0.449336	1	1
chr1.156125675.T.C	rs581342	C	Severity	CAV	T	LMNA	180	Cervical cancer and dysplasia	neoplasms	139	8110	-0.0990121	0.13088	0.905732	0.449344	1	1
chr2.195499753.A.C	rs73060484	C	Severity	CAV	C	-	731	Osteitis deformans and osteopathies associated with other disorders classified elsewhere	musculoskeletal	172	7561	-0.160523	0.212194	0.851698	0.449353	1	1
chr10.130802064.T.G	rs12253652	G	Severity	CAV	G	-	292.3	Memory loss	mental disorders	191	8084	-0.102065	0.134921	0.902971	0.449359	1	1
chr11.2872637.A.G	rs10766439	A	Severity	CAV	A	-	249	Secondary diabetes mellitus	endocrine/metabolic	376	5763	0.0679666	0.0898477	1.07033	0.449371	1	1
chr9.117713024.A.G	rs4986790	G	Severity	CAV	G	TLR4	257	Testicular dysfunction	endocrine/metabolic	110	8530	-0.213942	0.282823	0.807395	0.449378	1	1
chr9.117713024.A.G	rs4986790	G	Severity	CAV	G	TLR4	257.1	Testicular hypofunction	endocrine/metabolic	110	8530	-0.213942	0.282823	0.807395	0.449378	1	1
chr9.4329170.T.C	rs3895472	C	Severity	CAV	T	GLIS3	365	Glaucoma	sense organs	830	7798	0.0521515	0.0689428	1.05354	0.449382	1	1
chr6.32623820.T.C	rs9271609	T	Severity	CAV	C	HLA-DQA1	599.4	Urinary incontinence	genitourinary	413	6876	0.0682915	0.0902808	1.07068	0.449389	1	1
chr5.180810828.C.T	rs113791144	T	Severity	CAV	T	-	586	Other disorders of the kidney and ureters	genitourinary	500	7213	-0.131966	0.174466	0.876371	0.449411	1	1
chrX.15564175.T.C	rs41303171	C	Severity; Risk factor	CAV	C	ACE2	272.11	Hypercholesterolemia	endocrine/metabolic	1218	5630	-0.416055	0.550064	0.659644	0.449425	1	1
chr11.114726432.A.T	rs1712779	T	Severity	CAV-FE	T	-	261.2	Vitamin B-complex deficiencies	endocrine/metabolic	407	5967	-0.0752817	0.0995301	0.927482	0.449427	1	1
chr14.76832814.C.CT	rs34279101	CT	Severity	CAV	CT	LRRC74A	262	Mineral deficiency NEC	endocrine/metabolic	123	5814	0.116544	0.154085	1.12361	0.449432	1	1
chr4.68840276.G.A	rs115162070	G	Severity	CAV	A	-	578.2	Blood in stool	digestive	107	8184	-0.764954	1.01137	0.465355	0.449439	1	1
chr21.33287378.C.T	rs8178521	T	Severity	CAV-FE	T	IL10RB	071	Human immunodeficiency virus [HIV] disease	infectious diseases	1022	6104	-0.0907335	0.119965	0.913261	0.449449	1	1
chr9.87726151.C.T	rs41312184	C;T	Possible functional consequences	FCP + IP	T	CTSL	729	Other disorders of soft tissues	musculoskeletal	425	6823	-0.556493	0.73581	0.573216	0.449469	1	1
chr9.133251249.A.G	rs7849280	G	Protective	CAV	G	ABO	070.2	Viral hepatitis B	infectious diseases	199	6142	0.0879441	0.116286	1.09193	0.449484	1	1
chr3.1052111.C.G	rs1504061	G	Severity	CAV	G	-	514.2	Solitary pulmonary nodule	respiratory	305	8670	0.107832	0.142584	1.11386	0.449489	1	1
chr4.143996657.T.C	rs6840234	C	Protective	FCP + IP	T	GYPB	433.31	Transient cerebral ischemia	circulatory system	134	6052	0.0978722	0.129417	1.10282	0.449498	1	1
chr3.148742201.A.C	rs5186	C	Severity	CAV	C	AGTR1	626	Disorders of menstruation and other abnormal bleeding from female genital tract	genitourinary	731	7398	-0.105662	0.139723	0.899728	0.449512	1	1
chr12.57108399.C.T	rs324011	T	Risk factor; Severity	CAV	T	STAT6	242	Thyrotoxicosis with or without goiter	endocrine/metabolic	273	7847	-0.0977734	0.129291	0.906854	0.449513	1	1
chr1.244873270.T.C	rs12130553	C	Severity	CAV	T	-	772.2	Spasm of muscle	symptoms	168	6813	0.113667	0.150309	1.12038	0.449516	1	1
chr8.16932640.T.C	rs118072448	T	Severity	CAV	C	-	272.12	Hyperglyceridemia	endocrine/metabolic	114	5602	0.39721	0.525258	1.48767	0.449518	1	1
chr12.47844974.A.G	rs731236	AG and AA genotype	Severity	CAV	G	VDR	250	Diabetes mellitus	endocrine/metabolic	2640	5979	-0.0297033	0.0392793	0.970734	0.449524	1	1
chr4.5820150.T.C	rs3774881	T	Severity	CAV	T	CRMP1	414	Other forms of chronic heart disease	circulatory system	128	6490	-0.11179	0.147831	0.894232	0.449529	1	1
chr6.30887474.G.A	rs4618569	AG genotype	Severity	CAV	A	DDR1	770	Myalgia and myositis unspecified	symptoms	139	9418	-0.106279	0.140544	0.899174	0.449531	1	1
chr9.117713024.A.G	rs4986790	G	Severity	CAV	G	TLR4	250.23	Type 2 diabetes with ophthalmic manifestations	endocrine/metabolic	215	5982	0.133745	0.176866	1.1431	0.449533	1	1
chr14.72467521.C.T	rs12587980	T	Severity	CAV	T	RGS6	290.1	Dementias	mental disorders	140	8426	0.101788	0.134607	1.10715	0.449537	1	1
chr11.26675470.T.G	rs10835056	G	Severity	CAV	T	SLC5A12	628	Ovarian cyst	genitourinary	101	7278	-0.110679	0.146365	0.895226	0.449538	1	1
chr17.16948873.A.G	rs34557412	G	Severity	CAV	G	TNFRSF13B	296.1	Bipolar	mental disorders	203	5868	0.798404	1.05586	2.22199	0.449549	1	1
chr9.133257521.T.TC	rs8176719	TC	Severity; Risk factor	CAV-FE	TC	ABO	707.2	Chronic ulcer of leg or foot	dermatologic	240	9018	0.0751656	0.0994036	1.07806	0.44955	1	1
chr12.52726315.TC.T	rs5798227	T	Risk factor	CAV	TC	-	250.41	Impaired fasting glucose	endocrine/metabolic	168	5978	-0.127324	0.168384	0.880448	0.449558	1	1
chr1.161517662.T.C	rs72717040	C	Risk factor	FCP + IP	C	FCGR2A	216.1	Screening for malignant neoplasms of the skin	neoplasms	101	8863	-0.566783	0.749578	0.567347	0.449567	1	1
chr11.71456403.G.T	rs12785878	G	Severity	CAV	T	NADSYN1	214	Lipoma	neoplasms	108	8977	-0.13841	0.183052	0.870742	0.449574	1	1
chr2.60480453.A.G	rs1123573	A	Severity	CAV-FE	G	BCL11A	078	Viral warts & HPV	infectious diseases	327	6168	-0.0641137	0.0847945	0.937898	0.449585	1	1
chr2.195499753.A.C	rs73060484	C	Severity	CAV	C	-	550.5	Ventral hernia	digestive	190	8768	0.128819	0.170375	1.13748	0.449592	1	1
chr16.57636629.G.A	rs7499679	A	Severity	CAV	A	ADGRG1	722.1	Displacement of intervertebral disc	musculoskeletal	188	7838	0.0809473	0.107061	1.08431	0.449599	1	1
chr1.90742957.A.C	rs2166172	C	Severity	CAV-FE	C	-	735.2	Acquired toe deformities	musculoskeletal	176	8487	-0.129316	0.171036	0.878696	0.449605	1	1
chr7.107967457.C.T	rs2237698	T	Severity	CAV	T	LAMB1	731	Osteitis deformans and osteopathies associated with other disorders classified elsewhere	musculoskeletal	175	7680	0.159356	0.210779	1.17275	0.44963	1	1
chrX.15596127.G.T	rs146598386	T	Severity	CAV	T	ACE2	495	Asthma	respiratory	1524	6962	0.311545	0.412088	1.36553	0.449639	1	1
chr9.131672331.T.G	rs12551879	G	Severity	CAV	G	RAPGEF1	452.2	Deep vein thrombosis [DVT]	circulatory system	305	7739	-0.131484	0.173919	0.876793	0.449645	1	1
chr21.41465921.C.T	rs62217525	C	Possible functional consequences	FCP + IP	T	TMPRSS2	580	Nephritis; nephrosis; renal sclerosis	genitourinary	230	7195	-0.543771	0.719286	0.580555	0.449657	1	1
chr14.76832814.C.CT	rs34279101	CT	Severity	CAV	CT	LRRC74A	296.2	Depression	mental disorders	1401	5721	0.0392156	0.0518742	1.03999	0.449664	1	1
chr4.71762286.C.T	rs113574864	T	Severity	CAV	T	GC	790.6	Other abnormal blood chemistry	symptoms	796	7680	-0.0620089	0.0820253	0.939874	0.449665	1	1
chr14.55263686.C.T	rs10140801	T	Severity	CAV-FE	C	FBXO34-AS1	714	Rheumatoid arthritis and other inflammatory polyarthropathies	musculoskeletal	253	8780	-0.099767	0.131972	0.905048	0.449666	1	1
chr8.16932640.T.C	rs118072448	T	Severity	CAV	C	-	626.11	Absent or infrequent menstruation	genitourinary	145	7358	-0.558059	0.738244	0.572319	0.449693	1	1
chr14.102356233.A.G	rs11160678	G	Severity	CAV	G	CINP	317.1	Alcoholism	mental disorders	223	7026	-0.0834273	0.110367	0.919958	0.449703	1	1
chr10.28606315.C.T	rs12773860	T	Severity	CAV	T	WAC	285.2	Anemia of chronic disease	hematopoietic	290	6174	-0.244364	0.323272	0.783202	0.449703	1	1
chr7.128938247.T.G	rs10488631	TCTA haplotype	Severity in European-Americans	CAV	T	IRF5	278.11	Morbid obesity	endocrine/metabolic	1126	5425	-0.0371407	0.0491339	0.963541	0.449704	1	1
chr7.22728408.A.G	rs2069837	G	Severity	CAV-FE	G	IL6	706.1	Acne	dermatologic	232	7744	0.105558	0.139644	1.11133	0.449704	1	1
chr5.123497022.T.C	rs62377777	T	Severity	CAV	C	-	475	Chronic sinusitis	respiratory	478	6263	-0.0601865	0.0796217	0.941589	0.449706	1	1
chr8.73355963.T.C	rs2010843	C	Severity	CAV	C	RDH10-AS1	367	Disorders of refraction and accommodation; blindness and low vision	sense organs	447	8067	0.0846785	0.112024	1.08837	0.449711	1	1
chr2.167953627.G.A	rs7595310	A	Severity	CAV-FE	G	STK39	261.4	Vitamin D deficiency	endocrine/metabolic	2234	5839	0.0313259	0.0414448	1.03182	0.449741	1	1
chr21.41494374.C.T	rs114363287	T	Risk factor	CAV	T	TMPRSS2	577	Diseases of pancreas	digestive	126	9388	0.545197	0.721313	1.72495	0.449746	1	1
chr4.186082920.C.T	rs3775291	T	Risk factor; Severity	CAV-FE	T	TLR3	465.2	Acute pharyngitis	respiratory	334	6635	0.118495	0.156775	1.1258	0.449751	1	1
chr13.73984368.C.T	rs12871414	C	Severity	CAV	T	KLF12	772.3	Muscle weakness	symptoms	234	8472	-0.117151	0.154996	0.889451	0.449751	1	1
chr5.159315942.T.G	rs3212227	T	Severity	FCP	G	IL12B	743.1	Osteoporosis	musculoskeletal	403	8574	-0.0610563	0.0807821	0.94077	0.44976	1	1
chr7.22728630.G.T	rs2066992	T	Protective	CAV-FE	T	IL6	440	Atherosclerosis	circulatory system	164	8008	0.15347	0.20306	1.16587	0.449777	1	1
chr15.33615902.C.T	rs12593288	C	Severity	CAV	T	RYR3	497	Bronchitis	respiratory	163	6845	0.202294	0.267663	1.22421	0.449781	1	1
chr16.3500977.C.G	rs2301762	G	Severity	CAV	G	CLUAP1	257	Testicular dysfunction	endocrine/metabolic	110	8517	-0.771247	1.02047	0.462436	0.449785	1	1
chr16.3500977.C.G	rs2301762	G	Severity	CAV	G	CLUAP1	257.1	Testicular hypofunction	endocrine/metabolic	110	8517	-0.771247	1.02047	0.462436	0.449785	1	1
chr22.24011037.T.C	rs11090305	C	Severity	CAV	C	-	771.1	Swelling of limb	symptoms	388	7391	0.0574475	0.0760197	1.05913	0.449834	1	1
chr4.106022043.T.C	rs11729561	T	Severity	CAV	C	-	279.7	Other immunological findings	endocrine/metabolic	508	8529	-0.117688	0.155736	0.888973	0.449835	1	1
chr16.3500977.C.G	rs2301762	G	Severity	CAV	G	CLUAP1	428.1	Congestive heart failure (CHF) NOS	circulatory system	369	8091	-0.35038	0.463678	0.704421	0.449857	1	1
chr4.68840276.G.A	rs115162070	G	Severity	CAV	A	-	174.11	Malignant neoplasm of female breast	neoplasms	249	8693	-0.397816	0.526457	0.671786	0.44986	1	1
chr7.117559590.ATCT.A	rs113993960	A	Severity	CAV	A	CFTR	208	Benign neoplasm of colon	neoplasms	397	8435	0.467976	0.619305	1.59676	0.449862	1	1
chr11.26675470.T.G	rs10835056	G	Severity	CAV	T	SLC5A12	292.3	Memory loss	mental disorders	198	8350	-0.0794069	0.105086	0.923664	0.449867	1	1
chr15.60845514.G.A	rs17303202	A	Risk factor; Severity	CAV-FE	A	RORA	415	Pulmonary heart disease	circulatory system	307	9032	0.0738471	0.0977285	1.07664	0.449868	1	1
chr16.16924042.C.A	rs1453512	A	Severity	CAV	C	-	300.9	Posttraumatic stress disorder	mental disorders	121	5742	0.11243	0.148789	1.11899	0.449869	1	1
chr10.52340585.A.T	rs1441121	T	Severity	CAV	A	-	269	Proteinuria	endocrine/metabolic	483	8404	0.0755526	0.0999877	1.07848	0.449878	1	1
chr8.37849759.C.T	rs138763430	T	Severity	CAV	T	BRF2	379.2	Disorders of vitreous body	sense organs	287	7967	0.829309	1.09754	2.29173	0.449884	1	1
chr22.19963748.G.A	rs4680	A	Risk factor	FCP	A	COMT	367	Disorders of refraction and accommodation; blindness and low vision	sense organs	454	8148	0.055727	0.0737531	1.05731	0.449896	1	1
chr21.41470664.C.T	rs61735794	T	Risk factor	CAV	T	TMPRSS2	594.1	Calculus of kidney	genitourinary	209	9196	-0.765245	1.01286	0.46522	0.449932	1	1
chr7.54580201.A.C	rs622568	C	Severity; Risk factor	CAV-FE	C	-	280.2	Iron deficiency anemia secondary to blood loss (chronic)	hematopoietic	364	6144	-0.059396	0.0786165	0.942334	0.449939	1	1
chr20.23046984.T.C	rs1042580	C	Severity	CAV	C	THBD	368	Visual disturbances	sense organs	313	8476	0.0746175	0.0987701	1.07747	0.449969	1	1
chr19.31533051.C.A	rs8105499	C	Severity	CAV	A	LINC02841	628	Ovarian cyst	genitourinary	104	7259	0.13156	0.174145	1.14061	0.449972	1	1
chrX.15603134.G.A	rs7885856	G;A	Possible functional consequences	FCP + IP	A	ACE2	772.3	Muscle weakness	symptoms	234	8666	-0.138781	0.183714	0.870418	0.449997	1	1
chr6.52200448.A.G	rs13192246	G	Severity	CAV	G	-	411.2	Myocardial infarction	circulatory system	148	7923	-0.119056	0.157604	0.887758	0.45	1	1
chr14.102356233.A.G	rs11160678	G	Severity	CAV	G	CINP	218	Benign neoplasm of uterus	neoplasms	367	8511	-0.0668377	0.0884784	0.935347	0.450002	1	1
chr14.102356233.A.G	rs11160678	G	Severity	CAV	G	CINP	218.1	Uterine leiomyoma	neoplasms	367	8511	-0.0668377	0.0884784	0.935347	0.450002	1	1
chr11.14893332.A.G	rs10741657	G	Severity	CAV	A	CYP2R1	626.11	Absent or infrequent menstruation	genitourinary	145	7395	-0.105961	0.140271	0.89946	0.450007	1	1
chr5.123497022.T.C	rs62377777	T	Severity	CAV	C	-	401	Hypertension	circulatory system	4985	4105	0.0298522	0.0395195	1.0303	0.450021	1	1
chr19.50379362.T.C	rs1405655	C	Severity	CAV-FE	T	NR1H2	401.3	Other hypertensive complications	circulatory system	196	4158	0.0809793	0.107205	1.08435	0.450029	1	1
chr21.41660268.A.T	rs2252109	A	Severity	CAV	A	-	340	Migraine	neurological	355	7208	-0.0671419	0.088889	0.935062	0.450041	1	1
chr4.188627868.CTCT.C	rs1734523522	C	Severity	CAV	C	LINC01060	279.7	Other immunological findings	endocrine/metabolic	506	8498	0.0645729	0.0854886	1.0667	0.450045	1	1
chrX.15587729.C.T	rs4646140	T	Severity	CAV	T	ACE2	300.9	Posttraumatic stress disorder	mental disorders	122	5839	-0.178023	0.235688	0.836923	0.450049	1	1
chr1.169597075.C.T	rs6127	T	Severity in males	CAV	C	SELP	528	Diseases of the oral soft tissues, excluding lesions specific for gingiva and tongue	digestive	101	9053	0.141256	0.187014	1.15172	0.450056	1	1
chr14.80203237.T.C	rs225014	C	Severity	CAV	C	DIO2	512.8	Cough	respiratory	1272	4925	0.0354477	0.0469317	1.03608	0.450066	1	1
chr21.33252612.A.G	rs2236757	A	Severity	CAV-FE	A	IFNAR2	241.2	Nontoxic multinodular goiter	endocrine/metabolic	255	7474	-0.0870498	0.115253	0.916631	0.450074	1	1
chr5.124614711.G.T	rs4240376	G	Severity	CAV	T	-	464	Acute sinusitis	respiratory	128	6627	-0.146698	0.194234	0.863555	0.450092	1	1
chr17.45714244.T.C	rs113661667	C	Risk factor	CAV-FE	C	LINC02210-CRHR1	110	Dermatophytosis / Dermatomycosis	infectious diseases	940	7072	0.0921678	0.122035	1.09655	0.450096	1	1
chr16.57636629.G.A	rs7499679	A	Severity	CAV	A	ADGRG1	687	Symptoms affecting skin	dermatologic	119	6679	0.0999152	0.132296	1.10508	0.450104	1	1
chr1.214663607.G.A	rs143976001	A	Severity	CAV	A	CENPF	286	Coagulation defects	hematopoietic	172	8753	0.781264	1.03446	2.18423	0.450106	1	1
chr2.195519781.A.G	rs74417002	G	Severity	CAV	G	-	573.7	Abnormal results of function study of liver	digestive	151	8102	-0.197145	0.261068	0.821072	0.45016	1	1
chr6.31575324.G.A	rs361525	G	Severity	CAV-FE	A	TNF	300	Anxiety disorders	mental disorders	1042	5870	-0.0939572	0.124424	0.910322	0.450165	1	1
chr2.167953627.G.A	rs7595310	A	Severity	CAV-FE	G	STK39	367.1	Myopia	sense organs	101	7986	-0.12651	0.167543	0.881165	0.450194	1	1
chr7.128938247.T.G	rs10488631	TCTA haplotype	Severity in European-Americans	CAV	T	IRF5	605	Erectile dysfunction [ED]	genitourinary	549	8083	0.0545035	0.0721818	1.05602	0.450197	1	1
chr16.89196249.G.A	rs117169628	A	Severity	CAV	A	SLC22A31	180.3	Cervical intraepithelial neoplasia [CIN] [Cervical dysplasia]	neoplasms	122	8252	-0.385646	0.510739	0.680011	0.450205	1	1
chr8.16932640.T.C	rs118072448	T	Severity	CAV	C	-	282.5	Sickle cell anemia	hematopoietic	102	6179	-0.7688	1.01818	0.463569	0.450207	1	1
chr21.41473456.A.G	rs17854725	G	Severity	CAV	G	TMPRSS2	681	Superficial cellulitis and abscess	dermatologic	464	7825	0.0533742	0.0706889	1.05482	0.450214	1	1
chr13.73984368.C.T	rs12871414	C	Severity	CAV	T	KLF12	599.2	Retention of urine	genitourinary	141	6711	-0.147795	0.195741	0.862608	0.450217	1	1
chr22.41925447.G.A	rs61756766	A	Severity	CAV	A	TNFRSF13C	477	Epistaxis or throat hemorrhage	respiratory	125	6319	0.791644	1.04848	2.20702	0.450225	1	1
chr17.27263807.T.C	rs60811869	C	Severity	CAV	C	-	763	Thoracic or lumbosacral neuritis or radiculitis, unspecified	symptoms	612	7544	0.141397	0.187274	1.15188	0.450231	1	1
chrX.15603134.G.A	rs7885856	G;A	Possible functional consequences	FCP + IP	A	ACE2	614.52	Vaginitis and vulvovaginitis	genitourinary	297	8664	-0.118722	0.157242	0.888055	0.450235	1	1
chr2.196087686.G.A	rs2176724	A	Severity	CAV	A	-	300.1	Anxiety disorder	mental disorders	840	5840	-0.0425578	0.0563673	0.958335	0.450243	1	1
chr18.6461231.C.G	rs11659676	G	Severity	CAV-FE	C	RPL6P27	743	Osteoporosis, osteopenia and pathological fracture	musculoskeletal	440	7850	0.0551019	0.0729821	1.05665	0.450245	1	1
chr15.60810211.C.T	rs341419	T	Severity	CAV-FE	T	RORA	401.2	Hypertensive heart and/or renal disease	circulatory system	153	3936	-0.106373	0.140897	0.89909	0.450267	1	1
chr15.60845514.G.A	rs17303202	A	Risk factor; Severity	CAV-FE	A	RORA	724	Other and unspecified disorders of back	musculoskeletal	191	8016	0.0922584	0.122205	1.09665	0.450279	1	1
chr5.86011821.T.G	rs4424029	G	Severity	CAV	G	-	611.1	Abnormal mammogram	genitourinary	488	7881	-0.0616545	0.0816672	0.940208	0.45028	1	1
chr6.45737076.T.A	rs16873740	A	Severity	CAV	A	-	242.1	Graves' disease	endocrine/metabolic	120	7890	0.117213	0.15526	1.12436	0.450281	1	1
chr3.1052111.C.G	rs1504061	G	Severity	CAV	G	-	569.2	Gastrointestinal complications	digestive	111	8493	0.168319	0.222957	1.18331	0.450286	1	1
chrX.15599938.A.G	rs2106809	G	Severity	CAV	G	ACE2	198	Secondary malignant neoplasm	neoplasms	113	8513	0.172238	0.228153	1.18796	0.450295	1	1
chr11.114726432.A.T	rs1712779	T	Severity	CAV-FE	T	-	369	Infection of the eye	sense organs	247	8065	-0.09232	0.122291	0.911813	0.450295	1	1
chr6.52236941.T.C	rs763780	C	Protective	FCP	C	IL17F	362.2	Degeneration of macula and posterior pole of retina	sense organs	196	7795	-0.154082	0.204104	0.857202	0.450297	1	1
chr21.41473456.A.G	rs17854725	G	Severity	CAV	G	TMPRSS2	788	Syncope and collapse	symptoms	337	8679	-0.0628451	0.0832489	0.939089	0.450305	1	1
chr14.72467521.C.T	rs12587980	T	Severity	CAV	T	RGS6	418	Nonspecific chest pain	circulatory system	1474	6672	0.0326761	0.0432866	1.03322	0.450322	1	1
chr4.5820150.T.C	rs3774881	T	Severity	CAV	T	CRMP1	429	Ill-defined descriptions and complications of heart disease	circulatory system	248	6539	-0.0805006	0.106643	0.922654	0.450334	1	1
chr14.94566450.G.A	rs2093266	A	Risk factor for acute kidney injury	CAV	A	SERPINA4	599.3	Dysuria	genitourinary	394	6827	0.0665677	0.0881858	1.06883	0.450334	1	1
chr21.41473715.C.A	rs2298661	A	Protective	CAV-FE	A	TMPRSS2	949	Allergies, other	injuries & poisonings	266	7416	0.0791496	0.104856	1.08237	0.450345	1	1
chr16.78590128.A.G	rs72803978	A	Severity	CAV	G	WWOX	078	Viral warts & HPV	infectious diseases	327	6161	0.268657	0.355913	1.30821	0.450346	1	1
chr3.149000300.G.T	rs76488148	T	Severity	CAV	T	GYG1	433.2	Occlusion of cerebral arteries	circulatory system	431	8446	-0.0803958	0.106508	0.922751	0.450351	1	1
chr6.158608455.C.T	rs117665206	T	Severity	CAV	T	TMEM181	726	Peripheral enthesopathies and allied syndromes	musculoskeletal	749	6827	-0.788349	1.04443	0.454595	0.450362	1	1
chr13.22495675.AG.A	rs10714879	A	Severity	CAV	A	-	356	Hereditary and idiopathic peripheral neuropathy	neurological	153	8502	0.113906	0.150911	1.12065	0.450373	1	1
chr4.106022043.T.C	rs11729561	T	Severity	CAV	C	-	735.1	Flat foot	musculoskeletal	112	8344	-0.269106	0.356535	0.764063	0.450381	1	1
chr8.73355963.T.C	rs2010843	C	Severity	CAV	C	RDH10-AS1	401.2	Hypertensive heart and/or renal disease	circulatory system	161	4110	0.151191	0.200317	1.16322	0.450394	1	1
chr3.157438240.A.G	rs1840680	AG genotype)	Protective	CAV	A	PTX3	197	Chemotherapy	neoplasms	410	8476	-0.060294	0.0798864	0.941488	0.450401	1	1
chr1.3081749.G.A	rs12745140	A	Severity	CAV	A	PRDM16	619	Noninflammatory female genital disorders	genitourinary	616	8128	0.188798	0.250149	1.2078	0.450403	1	1
chr6.31575254.G.A	rs1800629	A	Risk factor*Conflicting; Severity*Conflicting; Protective*Conflicting	CAV-FE	A	TNF	295	Schizophrenia and other psychotic disorders	mental disorders	273	5865	-0.105153	0.139327	0.900187	0.450414	1	1
chr11.26675470.T.G	rs10835056	G	Severity	CAV	T	SLC5A12	071	Human immunodeficiency virus [HIV] disease	infectious diseases	1020	6074	0.0378724	0.0501804	1.0386	0.450415	1	1
chrX.15602217.T.C	rs190509934	C	Protective	CAV	C	ACE2	741.2	Stiffness of joint	musculoskeletal	399	8438	0.351101	0.46521	1.42063	0.450421	1	1
chr14.76832814.C.CT	rs34279101	CT	Severity	CAV	CT	LRRC74A	574.1	Cholelithiasis	digestive	145	8906	-0.113986	0.151036	0.89227	0.450432	1	1
chr6.31153649.G.A	rs143334143	A	Severity; Risk factor	CAV-FE	A	CCHCR1	588.2	Secondary hyperparathyroidism (of renal origin)	genitourinary	172	7234	0.179546	0.237906	1.19667	0.450432	1	1
chr2.127137039.A.G	rs744373	G	Severity	CAV	G	-	395.1	Nonrheumatic mitral valve disorders	circulatory system	151	8502	0.0880787	0.116713	1.09207	0.450451	1	1
chr12.8608014.A.G	rs11613792	A	Severity	CAV	G	AICDA	249	Secondary diabetes mellitus	endocrine/metabolic	354	5372	0.061916	0.0820479	1.06387	0.45047	1	1
chr6.32623820.T.C	rs9271609	T	Severity	CAV	C	HLA-DQA1	286.2	Encounter for long-term (current) use of anticoagulants	hematopoietic	197	8759	-0.0991792	0.13143	0.90558	0.450479	1	1
chr16.3500977.C.G	rs2301762	G	Severity	CAV	G	CLUAP1	578.9	Hemorrhage of gastrointestinal tract	digestive	167	8190	-0.550245	0.729174	0.576808	0.45048	1	1
chrX.15566297.A.G	rs4646179	G	Severity	CAV	G	ACE2	536	Disorders of function of stomach	digestive	121	8794	0.193351	0.256226	1.21331	0.450483	1	1
chr1.156125675.T.C	rs581342	C	Severity	CAV	T	LMNA	216.1	Screening for malignant neoplasms of the skin	neoplasms	101	8789	0.114179	0.151309	1.12095	0.450485	1	1
chr11.14893332.A.G	rs10741657	G	Severity	CAV	A	CYP2R1	327.3	Sleep apnea	neurological	836	7395	-0.0447722	0.0593321	0.956215	0.450487	1	1
chr14.76832814.C.CT	rs34279101	CT	Severity	CAV	CT	LRRC74A	585.32	End stage renal disease	genitourinary	497	7039	0.0607412	0.0804968	1.06262	0.450501	1	1
chr10.8988345.A.T	rs71481792	A	Severity	CAV	T	-	741.4	Joint effusions	musculoskeletal	117	8248	-0.141987	0.188169	0.867632	0.450506	1	1
chr9.131672331.T.G	rs12551879	G	Severity	CAV	G	RAPGEF1	365	Glaucoma	sense organs	836	7885	-0.0818984	0.108537	0.921366	0.45051	1	1
chr5.32750877.T.C	rs1173773	C	Protective	CAV	T	NPR3	465	Acute upper respiratory infections of multiple or unspecified sites	respiratory	1150	6522	0.0363892	0.0482258	1.03706	0.450513	1	1
chr9.133251249.A.G	rs7849280	G	Protective	CAV	G	ABO	255	Disorders of adrenal glands	endocrine/metabolic	114	8494	-0.120532	0.159739	0.886449	0.450516	1	1
chr10.22439346.T.C	-	HLA-A*02:02	Protective	IP	C	HLA-A	512.7	Shortness of breath	respiratory	1834	5181	0.131037	0.173664	1.14001	0.450523	1	1
chr9.4329170.T.C	rs3895472	C	Severity	CAV	T	GLIS3	512	Other symptoms of respiratory system	respiratory	2671	5137	-0.0354112	0.046931	0.965208	0.450526	1	1
chr13.102695866.A.G	rs599976	G	Severity	CAV-FE	G	METTL21C	289.4	Lymphadenitis	hematopoietic	153	8186	0.118531	0.157095	1.12584	0.450538	1	1
chr3.27146807.G.A	rs17317135	G	Severity	CAV	A	NEK10	727	Other disorders of synovium, tendon, and bursa	musculoskeletal	369	6793	0.306049	0.405631	1.35805	0.450548	1	1
chr12.47879112.A.G	rs2228570	AG genotype	Severity	CAV	A	VDR	442.1	Aortic aneurysm	circulatory system	109	7339	0.127369	0.168819	1.13584	0.450568	1	1
chr1.196673103.G.A	rs800292	A	Severity	CAV	G	CFH	626.13	Irregular menstrual cycle	genitourinary	148	7357	-0.113712	0.15072	0.892515	0.450573	1	1
chr12.47844974.A.G	rs731236	AG and AA genotype	Severity	CAV	G	VDR	565	Anal and rectal conditions	digestive	353	8635	0.0636051	0.0843057	1.06567	0.450575	1	1
chr13.33129529.C.G	rs34425674	G	Risk factor	CAV	G	STARD13	296.22	Major depressive disorder	mental disorders	1412	5869	0.2146	0.284444	1.23937	0.450576	1	1
chr4.71762286.C.T	rs113574864	T	Severity	CAV	T	GC	454.1	Varicose veins of lower extremity	circulatory system	259	7651	-0.105721	0.140129	0.899676	0.450579	1	1
chr17.42362183.A.G	rs744166	G	Risk factor; Severity	CAV	A	STAT3	288.1	Decreased white blood cell count	hematopoietic	188	8180	-0.0883962	0.117168	0.915398	0.450587	1	1
chr14.94566450.G.A	rs2093266	A	Risk factor for acute kidney injury	CAV	A	SERPINA4	271.3	Intestinal disaccharidase deficiencies and disaccharide malabsorption	endocrine/metabolic	1397	7617	-0.0384323	0.0509425	0.962297	0.450594	1	1
chr10.28606315.C.T	rs12773860	T	Severity	CAV	T	WAC	250.41	Impaired fasting glucose	endocrine/metabolic	168	5948	0.273745	0.362859	1.31488	0.450602	1	1
chr14.80203237.T.C	rs225014	C	Severity	CAV	C	DIO2	452.2	Deep vein thrombosis [DVT]	circulatory system	295	7369	-0.0655592	0.0869115	0.936544	0.450656	1	1
chr22.22210343.A.T	rs5757427	T	Severity	CAV	A	IGLV10-54	433.3	Cerebral ischemia	circulatory system	155	5972	-0.13348	0.176958	0.875045	0.450667	1	1
chr10.22439346.T.C	-	HLA-A*02:02	Protective	IP	C	HLA-A	475.9	Postnasal drip	respiratory	221	6298	-0.35423	0.469613	0.701714	0.450669	1	1
chr3.149000300.G.T	rs76488148	T	Severity	CAV	T	GYG1	244.4	Hypothyroidism NOS	endocrine/metabolic	429	7732	0.0764965	0.101416	1.0795	0.45068	1	1
chr3.61768231.T.A	rs672699	A	Severity	CAV	T	PTPRG	289.3	Personal history of diseases of blood and blood-forming organs	hematopoietic	216	8126	-0.0756351	0.100274	0.927155	0.45068	1	1
chr2.136948486.A.G	rs7605851	G	Severity	CAV-FE	G	THSD7B	292.4	Altered mental status	mental disorders	105	8448	-0.385231	0.510741	0.680294	0.450694	1	1
chr16.57636629.G.A	rs7499679	A	Severity	CAV	A	ADGRG1	613	Other nonmalignant breast conditions	genitourinary	180	8870	0.0825597	0.10946	1.08606	0.450701	1	1
chr21.41426103.C.A	rs17000900	A	Severity	CAV-FE	A	MX1	599.4	Urinary incontinence	genitourinary	407	6793	0.0684872	0.0908067	1.07089	0.450724	1	1
chr12.47902438.G.T	rs11574024	T	Severity	CAV	T	VDR	274.1	Gout	endocrine/metabolic	292	9165	-0.301452	0.399694	0.739743	0.450725	1	1
chr21.41660268.A.T	rs2252109	A	Severity	CAV	A	-	740.9	Osteoarthrosis NOS	musculoskeletal	776	6421	-0.0508264	0.0673931	0.950444	0.450742	1	1
chr20.50152518.G.A	rs6020298	A	Severity	CAV	G	PEDS1-UBE2V1	317	Alcohol-related disorders	mental disorders	283	6905	0.0801791	0.106313	1.08348	0.450743	1	1
chr6.41534945.A.C	rs1886814	C	Severity	CAV-FE	C	FOXP4-AS1	270.3	Disorders of plasma protein metabolism	endocrine/metabolic	121	8670	-0.197934	0.26245	0.820424	0.450743	1	1
chr15.90879313.T.C	rs8039305	C	Risk factor	CAV-FE	T	FURIN	426.92	Cardiac defibrillator in situ	circulatory system	117	6609	-0.14016	0.185857	0.86922	0.450774	1	1
chr11.114726432.A.T	rs1712779	T	Severity	CAV-FE	T	-	599	Other symptoms/disorders or the urinary system	genitourinary	1290	6866	-0.043815	0.0581007	0.957131	0.450776	1	1
chr4.188627868.CTCT.C	rs1734523522	C	Severity	CAV	C	LINC01060	550	Abdominal hernia	digestive	471	8679	0.0670417	0.0889007	1.06934	0.450778	1	1
chr4.107694523.TG.T	rs70947091	T	Severity	CAV-FE	T	PAPSS1	592	Cystitis and urethritis	genitourinary	142	7569	-0.147296	0.195323	0.863038	0.450779	1	1
chr17.45714244.T.C	rs113661667	C	Risk factor	CAV-FE	C	LINC02210-CRHR1	704.1	Alopecia	dermatologic	204	8291	0.181159	0.240229	1.19861	0.450783	1	1
chr11.784340.C.G	rs7104929	G	Severity	CAV-FE	G	-	293.1	Swelling, mass, or lump in head and neck [Space-occupying lesion, intracranial NOS]	mental disorders	123	9062	0.136869	0.181502	1.14668	0.450794	1	1
chr1.46309111.A.G	rs41292543	G	Severity	CAV-FE	G	UQCRH	459.9	Circulatory disease NEC	circulatory system	144	8757	-0.445658	0.590995	0.640403	0.4508	1	1
chr6.52200448.A.G	rs13192246	G	Severity	CAV	G	-	276	Disorders of fluid, electrolyte, and acid-base balance	endocrine/metabolic	791	7861	-0.0536006	0.0710832	0.947811	0.450816	1	1
chr5.123497022.T.C	rs62377777	T	Severity	CAV	C	-	535.9	Gastritis and duodenitis, NOS	digestive	166	8732	0.0932685	0.123689	1.09776	0.450817	1	1
chr9.30504351.C.T	rs17775810	TT genotype	Protective	CAV	T	LINC01242	586.2	Cyst of kidney, acquired	genitourinary	126	7194	-0.306863	0.406961	0.735751	0.450828	1	1
chr16.57636629.G.A	rs7499679	A	Severity	CAV	A	ADGRG1	707	Chronic ulcer of skin	dermatologic	320	8845	-0.0631157	0.0837044	0.938835	0.450831	1	1
chr11.1219991.G.T	rs35705950	T	Protective	CAV	T	MUC5B	362.9	Retinal edema	sense organs	119	7760	0.347095	0.460321	1.41495	0.450833	1	1
chr5.21768177.G.A	-	HLA-A*02:02	Protective	IP	A	HLA-A	345	Epilepsy, recurrent seizures, convulsions	neurological	307	8260	-0.121659	0.161347	0.885451	0.450839	1	1
chr10.52771475.C.T	rs1800450	T	Severity	CAV	T	MBL2	585.33	Chronic Kidney Disease, Stage III	genitourinary	115	7234	-0.327296	0.434071	0.72087	0.45084	1	1
chr5.123497022.T.C	rs62377777	T	Severity	CAV	C	-	706.2	Sebaceous cyst	dermatologic	117	7671	0.111934	0.148451	1.11844	0.45084	1	1
chr17.63488670.G.A	rs4343	G	Severity; Risk factor	CAV	G	ACE	351	Other peripheral nerve disorders	neurological	358	8449	0.0676653	0.0897409	1.07001	0.450844	1	1
chr5.131995059.C.T	rs56162149	T	Severity	CAV-FE	C	ACSL6	745	Pain in joint	musculoskeletal	2527	4947	-0.0321106	0.0425867	0.968399	0.450846	1	1
chr17.63488670.G.A	rs4343	G	Severity; Risk factor	CAV	G	ACE	242	Thyrotoxicosis with or without goiter	endocrine/metabolic	274	7930	0.07776	0.103133	1.08086	0.450862	1	1
chr9.117713024.A.G	rs4986790	G	Severity	CAV	G	TLR4	562.1	Diverticulosis	digestive	141	6910	-0.189848	0.251797	0.827085	0.450867	1	1
chr6.30887474.G.A	rs4618569	AG genotype	Severity	CAV	A	DDR1	707.2	Chronic ulcer of leg or foot	dermatologic	241	9055	0.0777962	0.103184	1.0809	0.450876	1	1
chr21.41465040.G.A	rs17001042	A	Possible functional consequences	FCP + IP	A	TMPRSS2	429	Ill-defined descriptions and complications of heart disease	circulatory system	279	8092	0.105344	0.139722	1.11109	0.450879	1	1
chr3.146517122.G.A	rs343320	A	Severity	CAV-FE	A	PLSCR1	476	Allergic rhinitis	respiratory	1143	6276	-0.155985	0.206898	0.855572	0.450895	1	1
chrX.15561454.T.C	rs142017934	C	Severity	CAV	C	ACE2	112	Candidiasis	infectious diseases	434	7118	0.241664	0.320546	1.27337	0.450902	1	1
chr10.43519603.G.T	rs10793436	G	Severity	CAV	G	-	401.3	Other hypertensive complications	circulatory system	188	3888	-0.0850092	0.112759	0.918504	0.450907	1	1
chr19.52830722.G.A	rs10411226	G	Severity	CAV	G	ZNF28	587	Kidney replaced by transpant	genitourinary	118	5506	-0.108238	0.143576	0.897414	0.450924	1	1
chr3.1052111.C.G	rs1504061	G	Severity	CAV	G	-	300.1	Anxiety disorder	mental disorders	835	5764	0.0694758	0.0921586	1.07195	0.450926	1	1
chr7.54580201.A.C	rs622568	C	Severity; Risk factor	CAV-FE	C	-	362.9	Retinal edema	sense organs	119	7702	-0.102354	0.135774	0.90271	0.450934	1	1
chr21.41465921.C.T	rs62217525	C	Possible functional consequences	FCP + IP	T	TMPRSS2	250.22	Type 2 diabetes with renal manifestations	endocrine/metabolic	512	5962	0.277108	0.367591	1.31931	0.45094	1	1
chr1.155133406.T.G	rs4971066	G	Risk factor	CAV	G	EFNA1	374	Other disorders of eyelids	sense organs	117	8013	-0.32041	0.425035	0.725852	0.450943	1	1
chr4.106022043.T.C	rs11729561	T	Severity	CAV	C	-	585.34	Chronic Kidney Disease, Stage IV	genitourinary	344	7071	0.137379	0.182241	1.14726	0.450948	1	1
chr21.41509390.C.G	rs12626358	G	Possible functional consequences	FCP + IP	G	TMPRSS2	427.21	Atrial fibrillation	circulatory system	326	6876	-0.0721753	0.0957444	0.930368	0.450949	1	1
chr12.8608014.A.G	rs11613792	A	Severity	CAV	G	AICDA	496.21	Obstructive chronic bronchitis	respiratory	178	6264	-0.086907	0.115288	0.916762	0.450954	1	1
chrX.15581269.T.C	rs138390800	C	May destabilize ACE2 protein structure	FCP + IP	C	ACE2	764	Sciatica	symptoms	591	7575	-0.45389	0.602129	0.635152	0.450964	1	1
chr17.27660155.T.C	rs117217714	C	Severity	CAV	C	NOS2P1	939	Atopic/contact dermatitis due to other or unspecified	dermatologic	651	7550	0.47066	0.624376	1.60105	0.450964	1	1
chr8.124324323.T.C	rs72711165	C	Severity	CAV-FE	C	TMEM65	300	Anxiety disorders	mental disorders	1040	5861	-0.105357	0.13977	0.900003	0.450973	1	1
chr14.55263686.C.T	rs10140801	T	Severity	CAV-FE	C	FBXO34-AS1	565	Anal and rectal conditions	digestive	350	8535	-0.0847799	0.112474	0.918714	0.450985	1	1
chrX.12889539.C.G	rs3853839	G	Severity; Risk factor	CAV-FE	G	TLR7	574.1	Cholelithiasis	digestive	144	8645	0.122026	0.161892	1.12978	0.450998	1	1
chr12.47902438.G.T	rs11574024	T	Severity	CAV	T	VDR	304	Adjustment reaction	mental disorders	302	5862	-0.299274	0.397049	0.741356	0.451002	1	1
chr9.87724615.A.G	rs3128509	A;G	Possible functional consequences	FCP + IP	A	CTSL	586.4	Stricture/obstruction of ureter	genitourinary	151	7036	-0.13159	0.174582	0.8767	0.451003	1	1
chr9.21206606.C.G	rs28368148	G	Severity	CAV-FE	G	IFNA10	272.12	Hyperglyceridemia	endocrine/metabolic	115	5627	0.790133	1.0483	2.20369	0.451012	1	1
chr2.167953627.G.A	rs7595310	A	Severity	CAV-FE	G	STK39	274.11	Gouty arthropathy	endocrine/metabolic	121	8992	0.112113	0.148748	1.11864	0.451019	1	1
chr2.195499753.A.C	rs73060484	C	Severity	CAV	C	-	429	Ill-defined descriptions and complications of heart disease	circulatory system	279	7973	-0.117312	0.155648	0.889308	0.451029	1	1
chr21.41464802.A.G	rs462574	A	Possible functional consequences	FCP + IP	A	TMPRSS2	452	Other venous embolism and thrombosis	circulatory system	359	7652	0.0731276	0.0970277	1.07587	0.451043	1	1
chr1.155197995.A.G	rs41264915	A	Severity	CAV-FE	G	THBS3	278	Overweight, obesity and other hyperalimentation	endocrine/metabolic	2872	5492	0.0296623	0.0393571	1.03011	0.451046	1	1
chr7.128954129.T.C	rs10488631	TCTA haplotype	Severity in European-Americans	CAV	C	IRF5	770	Myalgia and myositis unspecified	symptoms	139	9426	0.280403	0.372051	1.32366	0.451049	1	1
chr22.19963748.G.A	rs4680	A	Risk factor	FCP	A	COMT	433	Cerebrovascular disease	circulatory system	675	8644	0.0471953	0.0626236	1.04833	0.451069	1	1
chr8.38996464.C.A	rs7840270	C	Severity	CAV-FE	A	ADAM9	947	Urticaria	dermatologic	118	7249	-0.132409	0.1757	0.875983	0.451086	1	1
chr8.97128242.T.C	rs7817272	C	Severity	CAV	C	CPQ	772.2	Spasm of muscle	symptoms	203	8663	0.0782545	0.103848	1.0814	0.451119	1	1
chr1.154454494.A.C	rs2228145	A	Risk factor	CAV	C	IL6R	362.2	Degeneration of macula and posterior pole of retina	sense organs	196	7762	0.116451	0.154537	1.1235	0.451121	1	1
chr22.24011037.T.C	rs11090305	C	Severity	CAV	C	-	452.2	Deep vein thrombosis [DVT]	circulatory system	275	7084	0.0673509	0.089381	1.06967	0.451134	1	1
chrX.15564175.T.C	rs41303171	C	Severity; Risk factor	CAV	C	ACE2	727	Other disorders of synovium, tendon, and bursa	musculoskeletal	371	6828	0.471641	0.625924	1.60262	0.451142	1	1
chr9.81442264.TCAG.T	rs1826292621	T	Severity	CAV	T	-	470	Septal Deviations/Turbinate Hypertrophy	respiratory	107	6264	0.131808	0.174928	1.14089	0.45115	1	1
chr19.31533051.C.A	rs8105499	C	Severity	CAV	A	LINC02841	707	Chronic ulcer of skin	dermatologic	323	8896	-0.0797573	0.105852	0.92334	0.451163	1	1
chr5.180810828.C.T	rs113791144	T	Severity	CAV	T	-	426.7	Abnormal electrocardiogram [ECG] [EKG]	circulatory system	230	7050	0.165164	0.219202	1.17959	0.451164	1	1
chr1.12192898.T.G	rs1061622	T	Severity	CAV-FE	G	TNFRSF1B	681	Superficial cellulitis and abscess	dermatologic	474	7961	-0.0637084	0.0845581	0.938279	0.451193	1	1
chr4.153687301.A.G	rs1898830	G	Severity; Risk factor	CAV	G	TLR2	300.12	Agorophobia, social phobia, and panic disorder	mental disorders	132	5832	0.136392	0.181031	1.14613	0.451199	1	1
chr9.78543197.A.G	rs7027911	A	Severity	CAV	G	-	261	Vitamin deficiency	endocrine/metabolic	2431	5964	-0.0375807	0.0498803	0.963117	0.451199	1	1
chrX.15581269.T.C	rs138390800	C	May destabilize ACE2 protein structure	FCP + IP	C	ACE2	496	Chronic airway obstruction	respiratory	626	6964	0.366333	0.486254	1.44244	0.451223	1	1
chr14.80203237.T.C	rs225014	C	Severity	CAV	C	DIO2	386	Vertiginous syndromes and other disorders of vestibular system	sense organs	119	7638	0.0998078	0.132483	1.10496	0.451233	1	1
chr2.195499753.A.C	rs73060484	C	Severity	CAV	C	-	250.2	Type 2 diabetes	endocrine/metabolic	2584	5879	0.0453229	0.0601616	1.04637	0.451238	1	1
chr4.67963489.G.A	rs6552134	G	Possible functional consequences	FCP + IP	A	TMPRSS11A	496.1	Emphysema	respiratory	233	6810	-0.0906587	0.12034	0.913329	0.451238	1	1
chr15.34253720.A.G	rs2705343	G	Severity	CAV-FE	G	SLC12A6	624.9	stress incontinence, female	genitourinary	111	9130	-0.164322	0.218124	0.848469	0.451244	1	1
chr2.36677870.C.A	rs6714112	C	Severity	CAV	A	-	218	Benign neoplasm of uterus	neoplasms	362	8531	0.0821825	0.109094	1.08565	0.451258	1	1
chr2.36677870.C.A	rs6714112	C	Severity	CAV	A	-	218.1	Uterine leiomyoma	neoplasms	362	8531	0.0821825	0.109094	1.08565	0.451258	1	1
chr15.60845514.G.A	rs17303202	A	Risk factor; Severity	CAV-FE	A	RORA	745	Pain in joint	musculoskeletal	2652	5242	0.0315338	0.0418606	1.03204	0.451266	1	1
chr9.87726151.C.T	rs41312184	C;T	Possible functional consequences	FCP + IP	T	CTSL	939	Atopic/contact dermatitis due to other or unspecified	dermatologic	651	7558	0.329801	0.43781	1.39069	0.451271	1	1
chr5.180810828.C.T	rs113791144	T	Severity	CAV	T	-	425	Cardiomyopathy	circulatory system	265	9071	-0.178817	0.237382	0.836259	0.451278	1	1
chr3.1052111.C.G	rs1504061	G	Severity	CAV	G	-	473	Diseases of the larynx and vocal cords	respiratory	248	6211	-0.131015	0.173928	0.877205	0.451288	1	1
chr1.205208489.G.A	rs11240388	G	Severity	CAV-FE	A	DSTYK	452	Other venous embolism and thrombosis	circulatory system	362	7743	-0.0810884	0.107651	0.922112	0.451297	1	1
chr1.12192898.T.G	rs1061622	T	Severity	CAV-FE	G	TNFRSF1B	442.1	Aortic aneurysm	circulatory system	117	8009	-0.128459	0.17054	0.87945	0.451301	1	1
chr2.195994321.C.T	rs191631470	T	Severity	CAV	T	DNAH7	687.4	Disturbance of skin sensation	dermatologic	493	6834	-0.769966	1.02222	0.463029	0.451313	1	1
chrX.15581269.T.C	rs138390800	C	May destabilize ACE2 protein structure	FCP + IP	C	ACE2	605	Erectile dysfunction [ED]	genitourinary	558	8196	0.628575	0.834511	1.87494	0.451314	1	1
chr21.41426103.C.A	rs17000900	A	Severity	CAV-FE	A	MX1	455	Hemorrhoids	circulatory system	297	7652	0.0763481	0.101363	1.07934	0.451319	1	1
chr4.143999443.G.A	rs7683365	A	Risk factor	FCP + IP	A	GYPB	395.1	Nonrheumatic mitral valve disorders	circulatory system	139	7638	-0.129436	0.171846	0.878591	0.451324	1	1
chr1.12207235.C.T	rs3397	T	Severity	CAV-FE	T	TNFRSF1B	455	Hemorrhoids	circulatory system	266	6513	0.0849309	0.112759	1.08864	0.451327	1	1
chr1.35908500.C.T	rs2765013	C	Severity	CAV	T	AGO1	270.3	Disorders of plasma protein metabolism	endocrine/metabolic	118	8341	0.101266	0.134454	1.10657	0.451349	1	1
chr22.24011037.T.C	rs11090305	C	Severity	CAV	C	-	427.7	Tachycardia NOS	circulatory system	182	6450	-0.0824257	0.109441	0.92088	0.451358	1	1
chr5.96909661.C.T	rs150892504	T	Severity	CAV	T	ERAP2	512.7	Shortness of breath	respiratory	1837	5203	0.549188	0.729196	1.73185	0.451365	1	1
chr1.169597075.C.T	rs6127	T	Severity in males	CAV	C	SELP	296	Mood disorders	mental disorders	1591	5866	0.0410158	0.0544604	1.04187	0.451372	1	1
chr17.31410594.G.A	rs178840	G	Severity	CAV	G	RAB11FIP4	275	Disorders of mineral metabolism	endocrine/metabolic	354	7958	0.0648691	0.0861352	1.06702	0.451386	1	1
chrX.15561454.T.C	rs142017934	C	Severity	CAV	C	ACE2	260.6	Anorexia	endocrine/metabolic	124	5966	0.379922	0.504491	1.46217	0.451401	1	1
chr3.27146807.G.A	rs17317135	G	Severity	CAV	A	NEK10	418	Nonspecific chest pain	circulatory system	1475	6694	0.17803	0.236403	1.19486	0.451402	1	1
chr6.160731787.C.T	rs4252128	T	Potential functional effect on protein	FCP + IP	T	PLG	269	Proteinuria	endocrine/metabolic	492	8691	-0.215661	0.286373	0.806008	0.451403	1	1
chr4.143996657.T.C	rs6840234	C	Protective	FCP + IP	T	GYPB	300.11	Generalized anxiety disorder	mental disorders	156	4093	-0.0952005	0.126416	0.909191	0.451407	1	1
chr16.85959043.C.T	rs12444486	C	Severity in African-Americans	CAV	C	-	594.1	Calculus of kidney	genitourinary	201	8624	-0.0777207	0.103206	0.925223	0.451412	1	1
chr22.19963748.G.A	rs4680	A	Risk factor	FCP	A	COMT	733	Other disorders of bone and cartilage	musculoskeletal	380	7691	0.0632833	0.0840364	1.06533	0.451422	1	1
chr2.167953627.G.A	rs7595310	A	Severity	CAV-FE	G	STK39	580	Nephritis; nephrosis; renal sclerosis	genitourinary	227	7073	0.0822832	0.109269	1.08576	0.451431	1	1
chr16.3500977.C.G	rs2301762	G	Severity	CAV	G	CLUAP1	355.1	Chronic pain syndrome	neurological	194	8424	-0.538493	0.715102	0.583627	0.451432	1	1
chr6.31575324.G.A	rs361525	G	Severity	CAV-FE	A	TNF	599	Other symptoms/disorders or the urinary system	genitourinary	1292	6876	-0.0854349	0.113456	0.918113	0.451437	1	1
chr1.173115604.T.G	rs17300100	G	Severity	CAV	G	-	300.11	Generalized anxiety disorder	mental disorders	221	5815	0.269529	0.35793	1.30935	0.451437	1	1
chr4.71742666.T.G	rs2282679	G	Severity	CAV	G	GC	244	Hypothyroidism	endocrine/metabolic	536	7931	0.0878085	0.116613	1.09178	0.451455	1	1
chr13.112889041.C.T	rs9577175	T	Severity	CAV	T	ATP11A	695.42	Systemic lupus erythematosus	dermatologic	152	7746	-0.133931	0.177866	0.874651	0.451458	1	1
chr21.33287378.C.T	rs8178521	T	Severity	CAV-FE	T	IL10RB	078	Viral warts & HPV	infectious diseases	324	6104	-0.157281	0.208878	0.854464	0.451461	1	1
chr19.50379362.T.C	rs1405655	C	Severity	CAV-FE	T	NR1H2	531	Peptic ulcer (excl. esophageal)	digestive	146	9354	0.0889608	0.118145	1.09304	0.451461	1	1
chr20.50172836.A.G	rs6122883	G	Severity	CAV-FE	G	LINC01273	275.6	Hypercalcemia	endocrine/metabolic	233	8835	0.0987637	0.131169	1.10381	0.45148	1	1
chr2.195994321.C.T	rs191631470	T	Severity	CAV	T	DNAH7	296	Mood disorders	mental disorders	1589	5861	-0.413565	0.549286	0.661288	0.451502	1	1
chr3.149000300.G.T	rs76488148	T	Severity	CAV	T	GYG1	350	Abnormal movement	neurological	1060	7660	0.0518633	0.068884	1.05323	0.451506	1	1
chr5.124614711.G.T	rs4240376	G	Severity	CAV	T	-	740.11	Osteoarthrosis, localized, primary	musculoskeletal	1175	7191	-0.0522498	0.0693978	0.949092	0.451508	1	1
chr16.3500977.C.G	rs2301762	G	Severity	CAV	G	CLUAP1	429.3	Symptoms involving cardiovascular system	circulatory system	183	8091	0.347777	0.461919	1.41592	0.451512	1	1
chr9.4329170.T.C	rs3895472	C	Severity	CAV	T	GLIS3	585.34	Chronic Kidney Disease, Stage IV	genitourinary	348	7131	-0.0801125	0.106406	0.923013	0.451515	1	1
chr6.30887474.G.A	rs4618569	AG genotype	Severity	CAV	A	DDR1	627	Menopausal and postmenopausal disorders	genitourinary	471	7392	0.0581782	0.0772754	1.0599	0.451529	1	1
chr7.22728408.A.G	rs2069837	G	Severity	CAV-FE	G	IL6	008.5	Bacterial enteritis	infectious diseases	121	9185	0.142315	0.189034	1.15294	0.451537	1	1
chr9.87726151.C.T	rs41312184	C;T	Possible functional consequences	FCP + IP	T	CTSL	386.2	Peripheral or central vertigo	sense organs	109	8037	0.556692	0.739451	1.74489	0.451543	1	1
chr6.52200448.A.G	rs13192246	G	Severity	CAV	G	-	174	Breast cancer	neoplasms	294	8553	-0.0863906	0.114752	0.917236	0.451544	1	1
chr14.74952741.A.G	rs2268616	G	Risk factor	CAV	G	PGF	473.4	Voice disturbance	respiratory	206	6194	0.200657	0.26654	1.22221	0.451557	1	1
chr6.30887474.G.A	rs4618569	AG genotype	Severity	CAV	A	DDR1	428.1	Congestive heart failure (CHF) NOS	circulatory system	369	8109	0.0643543	0.0854873	1.06647	0.451574	1	1
chr14.102356233.A.G	rs11160678	G	Severity	CAV	G	CINP	578.9	Hemorrhage of gastrointestinal tract	digestive	165	8063	0.0935796	0.124314	1.0981	0.451588	1	1
chr10.52340585.A.T	rs1441121	T	Severity	CAV	A	-	707.2	Chronic ulcer of leg or foot	dermatologic	234	8748	-0.110206	0.146407	0.895649	0.451605	1	1
chrX.15586459.TAAATC.T	rs755766792	T	Severity	CAV	T	ACE2	760	Back pain	symptoms	2001	6383	1.08508	1.44154	2.95968	0.451616	1	1
chr20.23046984.T.C	rs1042580	C	Severity	CAV	C	THBD	720	Spinal stenosis	musculoskeletal	188	8023	-0.0998462	0.132647	0.904977	0.451618	1	1
chr21.41473456.A.G	rs17854725	G	Severity	CAV	G	TMPRSS2	591	Urinary tract infection	genitourinary	578	7514	0.0482472	0.0640977	1.04943	0.451622	1	1
chr20.50172836.A.G	rs6122883	G	Severity	CAV-FE	G	LINC01273	367	Disorders of refraction and accommodation; blindness and low vision	sense organs	452	8030	-0.0753341	0.100084	0.927434	0.451625	1	1
chr17.16948873.A.G	rs34557412	G	Severity	CAV	G	TNFRSF13B	429	Ill-defined descriptions and complications of heart disease	circulatory system	279	8113	0.802085	1.0656	2.23019	0.451627	1	1
chr9.133257521.T.TC	rs8176719	TC	Severity; Risk factor	CAV-FE	TC	ABO	070	Viral hepatitis	infectious diseases	1118	6145	-0.0391193	0.0519721	0.961636	0.451631	1	1
chr2.113129630.T.C	rs419598	C	Risk factor	CAV	C	IL1RN	783	Fever of unknown origin	symptoms	172	8981	0.168652	0.224065	1.18371	0.451635	1	1
chr9.117713024.A.G	rs4986790	G	Severity	CAV	G	TLR4	514	Abnormal findings examination of lungs	respiratory	262	8814	-0.131779	0.175086	0.876535	0.451657	1	1
chr17.45714244.T.C	rs113661667	C	Risk factor	CAV-FE	C	LINC02210-CRHR1	317.1	Alcoholism	mental disorders	224	7098	-0.197246	0.262074	0.820988	0.451668	1	1
chr1.155197995.A.G	rs41264915	A	Severity	CAV-FE	G	THBS3	395.2	Nonrheumatic aortic valve disorders	circulatory system	169	8481	0.0977638	0.129896	1.1027	0.451672	1	1
chr2.195994321.C.T	rs191631470	T	Severity	CAV	T	DNAH7	426.92	Cardiac defibrillator in situ	circulatory system	122	7056	0.794121	1.05516	2.2125	0.451684	1	1
chr2.167953627.G.A	rs7595310	A	Severity	CAV-FE	G	STK39	079	Viral infection	infectious diseases	240	6050	-0.0822925	0.109347	0.921003	0.451703	1	1
chr14.74952741.A.G	rs2268616	G	Risk factor	CAV	G	PGF	569.2	Gastrointestinal complications	digestive	114	8477	-0.345034	0.458469	0.708197	0.451704	1	1
chr8.97128242.T.C	rs7817272	C	Severity	CAV	C	CPQ	278.4	Abnormal weight gain	endocrine/metabolic	161	5510	-0.0894652	0.118879	0.91442	0.451704	1	1
chr2.127137039.A.G	rs744373	G	Severity	CAV	G	-	327.4	Insomnia	neurological	746	7382	-0.0414287	0.0550499	0.959418	0.451711	1	1
chr14.102356233.A.G	rs11160678	G	Severity	CAV	G	CINP	379	Other disorders of eye	sense organs	323	7817	0.0677285	0.0900011	1.07007	0.451732	1	1
chr5.142872984.C.T	rs10039856	C	Severity	CAV	T	ARHGAP26	278	Overweight, obesity and other hyperalimentation	endocrine/metabolic	2844	5417	0.0263316	0.0349909	1.02668	0.451733	1	1
chr13.73984368.C.T	rs12871414	C	Severity	CAV	T	KLF12	241.2	Nontoxic multinodular goiter	endocrine/metabolic	267	7751	-0.110154	0.14638	0.895696	0.451737	1	1
chr11.320836.C.T	rs34481144	T	Severity	CAV	T	IFITM3	271.3	Intestinal disaccharidase deficiencies and disaccharide malabsorption	endocrine/metabolic	1383	7520	0.0533764	0.0709307	1.05483	0.451741	1	1
chr21.33252612.A.G	rs2236757	A	Severity	CAV-FE	A	IFNAR2	433	Cerebrovascular disease	circulatory system	636	8151	-0.0556405	0.0739399	0.945879	0.451744	1	1
chr4.67910402.G.A	rs4860265	G	Possible functional consequences	FCP + IP	G	TMPRSS11A	535	Gastritis and duodenitis	digestive	209	8491	-0.0788055	0.104727	0.92422	0.451759	1	1
chr17.15965007.C.T	rs8081547	T	Risk factor	FCP + IP	T	ADORA2B	535	Gastritis and duodenitis	digestive	212	8589	0.120362	0.159958	1.12791	0.451772	1	1
chr5.86011821.T.G	rs4424029	G	Severity	CAV	G	-	514	Abnormal findings examination of lungs	respiratory	262	8736	0.0783866	0.104174	1.08154	0.451774	1	1
chr7.128954129.T.C	rs10488631	TCTA haplotype	Severity in European-Americans	CAV	C	IRF5	465	Acute upper respiratory infections of multiple or unspecified sites	respiratory	1166	6636	0.115404	0.15337	1.12233	0.451778	1	1
chr21.33252612.A.G	rs2236757	A	Severity	CAV-FE	A	IFNAR2	165	Cancer within the respiratory system	neoplasms	100	8936	0.126429	0.168028	1.13477	0.451794	1	1
chr21.33252612.A.G	rs2236757	A	Severity	CAV-FE	A	IFNAR2	165.1	Cancer of bronchus; lung	neoplasms	100	8936	0.126429	0.168028	1.13477	0.451794	1	1
chr13.23084699.A.G	rs1984162	G	Severity	CAV	G	-	707	Chronic ulcer of skin	dermatologic	325	9028	0.0749417	0.0996037	1.07782	0.451811	1	1
chr17.31410594.G.A	rs178840	G	Severity	CAV	G	RAB11FIP4	473	Diseases of the larynx and vocal cords	respiratory	225	5577	0.0813343	0.108101	1.08473	0.451814	1	1
chr3.157438240.A.G	rs1840680	AG genotype)	Protective	CAV	A	PTX3	599.4	Urinary incontinence	genitourinary	413	6846	-0.0619136	0.082294	0.939964	0.451843	1	1
chr17.8109899.C.T	rs151256885	T	Severity	CAV	T	ALOXE3	290	Delirium dementia and amnestic and other cognitive disorders	mental disorders	149	8266	0.19889	0.264373	1.22005	0.451865	1	1
chr21.41494374.C.T	rs114363287	T	Risk factor	CAV	T	TMPRSS2	306	Other mental disorder	mental disorders	207	5859	-0.763379	1.01472	0.466089	0.451868	1	1
chrX.15564667.C.T	rs2074192	T	Severity (T allele); Severity for males > 50 y.o (T allele); Protective (C allele); Protective (CT genotype)	CAV	T	ACE2	411	Ischemic Heart Disease	circulatory system	1020	8032	-0.0455131	0.0604992	0.955507	0.451876	1	1
chr16.16924042.C.A	rs1453512	A	Severity	CAV	C	-	496.21	Obstructive chronic bronchitis	respiratory	183	6809	0.092449	0.122894	1.09686	0.451891	1	1
chr7.22548762.C.T	rs13227460	T	Severity	CAV	T	STEAP1B	355.1	Chronic pain syndrome	neurological	192	8326	0.144273	0.191793	1.1552	0.451912	1	1
chr3.149000300.G.T	rs76488148	T	Severity	CAV	T	GYG1	578.2	Blood in stool	digestive	105	8008	0.143836	0.19122	1.15469	0.451929	1	1
chr4.68840276.G.A	rs115162070	G	Severity	CAV	A	-	292	Neurological disorders	mental disorders	437	8449	-0.299417	0.398056	0.74125	0.451933	1	1
chr12.47844974.A.G	rs731236	AG and AA genotype	Severity	CAV	G	VDR	707.2	Chronic ulcer of leg or foot	dermatologic	240	9054	-0.0794412	0.105613	0.923632	0.451934	1	1
chr12.57108399.C.T	rs324011	T	Risk factor; Severity	CAV	T	STAT6	274.1	Gout	endocrine/metabolic	289	9081	-0.0954279	0.126868	0.908984	0.451942	1	1
chr11.320836.C.T	rs34481144	T	Severity	CAV	T	IFITM3	496.2	Chronic bronchitis	respiratory	262	6821	0.108405	0.144128	1.1145	0.451964	1	1
chr19.35687796.G.A	rs77127536	A	Severity	CAV	A	TYMSP2	770	Myalgia and myositis unspecified	symptoms	136	9329	-0.131147	0.174365	0.877088	0.451964	1	1
chr4.143996657.T.C	rs6840234	C	Protective	FCP + IP	T	GYPB	287	Purpura and other hemorrhagic conditions	hematopoietic	139	6120	0.094529	0.125683	1.09914	0.451976	1	1
chr19.35687796.G.A	rs77127536	A	Severity	CAV	A	TYMSP2	165	Cancer within the respiratory system	neoplasms	105	9387	-0.146288	0.19451	0.863909	0.452	1	1
chr19.35687796.G.A	rs77127536	A	Severity	CAV	A	TYMSP2	165.1	Cancer of bronchus; lung	neoplasms	105	9387	-0.146288	0.19451	0.863909	0.452	1	1
chr15.100233816.G.A	rs143434383	A	Risk factor	CAV	A	ADAMTS17	295	Schizophrenia and other psychotic disorders	mental disorders	271	5864	0.799488	1.06308	2.2244	0.452021	1	1
chr16.78590128.A.G	rs72803978	A	Severity	CAV	G	WWOX	250.6	Polyneuropathy in diabetes	endocrine/metabolic	218	5973	0.307321	0.408646	1.35978	0.452023	1	1
chr21.41465040.G.A	rs17001042	A	Possible functional consequences	FCP + IP	A	TMPRSS2	427.1	Paroxysmal tachycardia, unspecified	circulatory system	185	7049	-0.141873	0.188651	0.867731	0.452026	1	1
chr17.35880776.C.T	rs2107538	T	Risk factor; Severity	FCP	T	CCL5	550.1	Inguinal hernia	digestive	142	8801	0.0916531	0.121872	1.09598	0.452026	1	1
chr8.38996464.C.A	rs7840270	C	Severity	CAV-FE	A	ADAM9	300.1	Anxiety disorder	mental disorders	821	5625	0.0506794	0.0673896	1.05199	0.452029	1	1
chr2.181488719.A.C	rs2034831	C	Severity	CAV	C	ITGA4	599.9	Other abnormality of urination	genitourinary	131	6841	0.326625	0.434325	1.38628	0.452033	1	1
chr8.97128242.T.C	rs7817272	C	Severity	CAV	C	CPQ	428.3	Heart failure with reduced EF [Systolic or combined heart failure]	circulatory system	415	8103	0.0564449	0.0750586	1.05807	0.452044	1	1
chr6.18015216.C.T	rs140247774	T	Severity	CAV	T	-	292.3	Memory loss	mental disorders	201	8456	-0.439235	0.58409	0.64453	0.452052	1	1
chr13.102695866.A.G	rs599976	G	Severity	CAV-FE	G	METTL21C	362.4	Retinal vascular changes and abnomalities	sense organs	131	7772	0.128192	0.17047	1.13677	0.452055	1	1
chr8.38963809.A.G	rs10808999	G	Severity	CAV	A	PLEKHA2	496.1	Emphysema	respiratory	235	6963	-0.204583	0.272058	0.814987	0.452061	1	1
chr4.69615987.C.T	rs7688383	T	Loss of smell and taste	CAV	T	UGT2A1	180	Cervical cancer and dysplasia	neoplasms	137	7926	0.10003	0.133023	1.1052	0.452069	1	1
chr17.15965007.C.T	rs8081547	T	Risk factor	FCP + IP	T	ADORA2B	250.23	Type 2 diabetes with ophthalmic manifestations	endocrine/metabolic	213	5825	0.124925	0.166131	1.13306	0.452073	1	1
chrX.15561454.T.C	rs142017934	C	Severity	CAV	C	ACE2	496	Chronic airway obstruction	respiratory	626	6953	-0.249105	0.331281	0.779498	0.452085	1	1
chr8.38963809.A.G	rs10808999	G	Severity	CAV	A	PLEKHA2	611.1	Abnormal mammogram	genitourinary	490	7958	0.130804	0.173956	1.13974	0.452089	1	1
chr21.41508701.T.G	rs4283504	T	Possible functional consequences	FCP + IP	T	TMPRSS2	574	Cholelithiasis and cholecystitis	digestive	186	8870	0.177559	0.23614	1.1943	0.452096	1	1
chr21.41473456.A.G	rs17854725	G	Severity	CAV	G	TMPRSS2	626.13	Irregular menstrual cycle	genitourinary	147	7264	0.0957382	0.127325	1.10047	0.4521	1	1
chr11.114726432.A.T	rs1712779	T	Severity	CAV-FE	T	-	272.12	Hyperglyceridemia	endocrine/metabolic	114	5621	0.129371	0.172055	1.13811	0.452102	1	1
chr6.31575254.G.A	rs1800629	A	Risk factor*Conflicting; Severity*Conflicting; Protective*Conflicting	CAV-FE	A	TNF	454.1	Varicose veins of lower extremity	circulatory system	258	7754	-0.10783	0.14341	0.89778	0.452108	1	1
chr4.67963885.A.G	rs17088850	G	Possible functional consequences	FCP + IP	G	TMPRSS11A	550.1	Inguinal hernia	digestive	144	8767	0.118077	0.157041	1.12533	0.452119	1	1
chr17.45422978.G.C	rs1230082	G	Severity	CAV	C	ARHGAP27	428.4	Heart failure with preserved EF [Diastolic heart failure]	circulatory system	240	7839	-0.0720982	0.0958901	0.93044	0.452121	1	1
chr8.97128242.T.C	rs7817272	C	Severity	CAV	C	CPQ	250.42	Other abnormal glucose	endocrine/metabolic	563	5978	-0.0498955	0.0663612	0.951329	0.452125	1	1
chr4.44416575.T.C	rs35540967	C	Severity	CAV	C	KCTD8	496.21	Obstructive chronic bronchitis	respiratory	185	6953	0.292835	0.389472	1.34022	0.452125	1	1
chrX.12889539.C.G	rs3853839	G	Severity; Risk factor	CAV-FE	G	TLR7	433.2	Occlusion of cerebral arteries	circulatory system	432	8166	0.0791888	0.105322	1.08241	0.452126	1	1
chr4.44416575.T.C	rs35540967	C	Severity	CAV	C	KCTD8	514.2	Solitary pulmonary nodule	respiratory	309	8811	-0.282998	0.376395	0.753521	0.452133	1	1
chr6.18015216.C.T	rs140247774	T	Severity	CAV	T	-	271.3	Intestinal disaccharidase deficiencies and disaccharide malabsorption	endocrine/metabolic	1405	7657	0.146054	0.194259	1.15726	0.452142	1	1
chr19.50379362.T.C	rs1405655	C	Severity	CAV-FE	T	NR1H2	613	Other nonmalignant breast conditions	genitourinary	183	9088	0.0790749	0.105178	1.08229	0.452158	1	1
chr4.188627868.CTCT.C	rs1734523522	C	Severity	CAV	C	LINC01060	290.1	Dementias	mental disorders	136	8259	0.127765	0.169941	1.13629	0.452161	1	1
chr21.41660268.A.T	rs2252109	A	Severity	CAV	A	-	761	Cervicalgia	symptoms	546	7614	-0.0550929	0.07328	0.946397	0.452163	1	1
chr9.21206606.C.G	rs28368148	G	Severity	CAV-FE	G	IFNA10	244	Hypothyroidism	endocrine/metabolic	536	7929	0.471228	0.626808	1.60196	0.452177	1	1
chr21.41470664.C.T	rs61735794	T	Risk factor	CAV	T	TMPRSS2	079	Viral infection	infectious diseases	242	6175	0.454031	0.60394	1.57465	0.452182	1	1
chr1.173115604.T.G	rs17300100	G	Severity	CAV	G	-	386	Vertiginous syndromes and other disorders of vestibular system	sense organs	122	7967	0.33254	0.442336	1.39451	0.452183	1	1
chr22.43928847.C.G	rs738409	G	Protective*Conflicting; Severity*Conflicting	CAV	G	PNPLA3	789	Nausea and vomiting	symptoms	477	8298	0.0713818	0.0949533	1.07399	0.452197	1	1
chr9.33426577.A.G	rs10813976	G	Severity	CAV	G	-	454.11	Varicose veins of lower extremity, symptomtic	circulatory system	202	7703	0.114092	0.151767	1.12085	0.452199	1	1
chr20.23046984.T.C	rs1042580	C	Severity	CAV	C	THBD	706.8	Other specified diseases of sebaceous glands	dermatologic	455	7740	0.0619886	0.0824587	1.06395	0.4522	1	1
chr3.149000300.G.T	rs76488148	T	Severity	CAV	T	GYG1	735.2	Acquired toe deformities	musculoskeletal	174	8316	0.114611	0.152469	1.12144	0.452233	1	1
chr10.98166813.G.T	rs10786398	T	Severity	CAV	T	R3HCC1L	250	Diabetes mellitus	endocrine/metabolic	2626	5960	0.0506711	0.0674104	1.05198	0.452243	1	1
chr2.195994321.C.T	rs191631470	T	Severity	CAV	T	DNAH7	593.1	Gross hematuria	genitourinary	102	7650	0.792899	1.05488	2.20979	0.452261	1	1
chr3.149000300.G.T	rs76488148	T	Severity	CAV	T	GYG1	782.3	Edema	symptoms	718	7871	0.0608381	0.0809425	1.06273	0.452279	1	1
chrX.15599938.A.G	rs2106809	G	Severity	CAV	G	ACE2	250.25	Diabetes type 2 with peripheral circulatory disorders	endocrine/metabolic	337	5989	-0.113959	0.151621	0.892294	0.452288	1	1
chr21.41473715.C.A	rs2298661	A	Protective	CAV-FE	A	TMPRSS2	627.1	Postmenopausal bleeding	genitourinary	200	7269	0.0907879	0.120798	1.09504	0.452309	1	1
chr17.27263807.T.C	rs60811869	C	Severity	CAV	C	-	214	Lipoma	neoplasms	110	8940	-0.388364	0.516738	0.678165	0.452311	1	1
chr5.32750877.T.C	rs1173773	C	Protective	CAV	T	NPR3	180.3	Cervical intraepithelial neoplasia [CIN] [Cervical dysplasia]	neoplasms	118	8128	-0.10683	0.142144	0.898678	0.452314	1	1
chr10.28606315.C.T	rs12773860	T	Severity	CAV	T	WAC	279.7	Other immunological findings	endocrine/metabolic	517	8666	0.162526	0.216254	1.17648	0.452319	1	1
chr8.38996464.C.A	rs7840270	C	Severity	CAV-FE	A	ADAM9	726.1	Enthesopathy	musculoskeletal	388	6528	0.0703533	0.0936134	1.07289	0.452334	1	1
chr21.33287378.C.T	rs8178521	T	Severity	CAV-FE	T	IL10RB	550.5	Ventral hernia	digestive	191	8816	-0.204077	0.271555	0.815399	0.452344	1	1
chr1.161544752.A.C	rs396991	C	Severity	CAV-FE	C	FCGR3A	288.1	Decreased white blood cell count	hematopoietic	174	7467	-0.0887578	0.118108	0.915067	0.452353	1	1
chr21.41509390.C.G	rs12626358	G	Possible functional consequences	FCP + IP	G	TMPRSS2	290.1	Dementias	mental disorders	135	8255	0.107472	0.143015	1.11346	0.452368	1	1
chr3.27146807.G.A	rs17317135	G	Severity	CAV	A	NEK10	425.1	Primary/intrinsic cardiomyopathies	circulatory system	244	9055	-0.54054	0.719331	0.582434	0.452383	1	1
chr14.55263686.C.T	rs10140801	T	Severity	CAV-FE	C	FBXO34-AS1	528	Diseases of the oral soft tissues, excluding lesions specific for gingiva and tongue	digestive	101	8946	0.142835	0.190084	1.15354	0.452393	1	1
chr7.22548762.C.T	rs13227460	T	Severity	CAV	T	STEAP1B	788	Syncope and collapse	symptoms	340	8714	-0.120059	0.159775	0.886868	0.452396	1	1
chr2.36677870.C.A	rs6714112	C	Severity	CAV	A	-	180	Cervical cancer and dysplasia	neoplasms	138	8128	-0.139286	0.185365	0.869979	0.452401	1	1
chr10.52771482.G.A	rs5030737	A	Potential functional effect on protein	FCP + IP	A	MBL2	550.1	Inguinal hernia	digestive	145	8909	-0.537487	0.715325	0.584214	0.452418	1	1
chr9.87724615.A.G	rs3128509	A;G	Possible functional consequences	FCP + IP	A	CTSL	564	Functional digestive disorders	digestive	213	6735	-0.10394	0.138331	0.901279	0.452422	1	1
chr2.195499753.A.C	rs73060484	C	Severity	CAV	C	-	369	Infection of the eye	sense organs	244	7943	0.114117	0.151876	1.12088	0.452424	1	1
chr1.156125675.T.C	rs581342	C	Severity	CAV	T	LMNA	428	Congestive heart failure; nonhypertensive	circulatory system	687	7960	0.0455224	0.0605872	1.04657	0.45244	1	1
chr15.90879313.T.C	rs8039305	C	Risk factor	CAV-FE	T	FURIN	614.52	Vaginitis and vulvovaginitis	genitourinary	280	8127	0.0879434	0.117047	1.09193	0.452443	1	1
chr10.43519603.G.T	rs10793436	G	Severity	CAV	G	-	586.2	Cyst of kidney, acquired	genitourinary	116	6821	-0.104468	0.139041	0.900804	0.452444	1	1
chr4.111691870.C.T	rs112641600	C	Severity	CAV	T	-	250.25	Diabetes type 2 with peripheral circulatory disorders	endocrine/metabolic	336	5898	-0.144616	0.192476	0.865355	0.452445	1	1
chr11.320772.A.G	rs12252	G	Severity; Risk factor	CAV	G	IFITM3	214	Lipoma	neoplasms	103	7995	-0.12606	0.167783	0.881562	0.452455	1	1
chrX.15564142.G.A	rs147311723	A	Severity	CAV	A	ACE2	252.1	Hyperparathyroidism	endocrine/metabolic	199	8537	0.314966	0.419214	1.37021	0.452457	1	1
chrX.12885540.A.T	rs179008	T	Severity; Risk factor	CAV	T	TLR7	280.2	Iron deficiency anemia secondary to blood loss (chronic)	hematopoietic	356	6029	-0.101363	0.134912	0.903605	0.452458	1	1
chr6.45737076.T.A	rs16873740	A	Severity	CAV	A	-	261	Vitamin deficiency	endocrine/metabolic	2423	5940	-0.0328686	0.0437486	0.967666	0.452468	1	1
chr1.230710048.A.G	rs699	G	Severity	CAV	A	AGT	375.1	Dry eyes	sense organs	453	7967	0.0731471	0.0973626	1.07589	0.452481	1	1
chr19.52830722.G.A	rs10411226	G	Severity	CAV	G	ZNF28	745	Pain in joint	musculoskeletal	2100	3971	-0.0317849	0.0423077	0.968715	0.452484	1	1
chr7.22548762.C.T	rs13227460	T	Severity	CAV	T	STEAP1B	600	Hyperplasia of prostate	genitourinary	449	8553	0.112697	0.150011	1.11929	0.452494	1	1
chr9.87726151.C.T	rs41312184	C;T	Possible functional consequences	FCP + IP	T	CTSL	276.13	Hyperpotassemia	endocrine/metabolic	344	8018	-0.549798	0.731842	0.577066	0.452501	1	1
chr11.34482745.G.A	rs61882275	G	Severity	CAV	A	ELF5	600	Hyperplasia of prostate	genitourinary	454	8628	-0.0741973	0.098766	0.928488	0.452506	1	1
chr6.160731787.C.T	rs4252128	T	Potential functional effect on protein	FCP + IP	T	PLG	216.1	Screening for malignant neoplasms of the skin	neoplasms	101	8921	-0.54716	0.728355	0.578591	0.452516	1	1
chr1.12192898.T.G	rs1061622	T	Severity	CAV-FE	G	TNFRSF1B	280	Iron deficiency anemias	hematopoietic	921	6196	0.0469633	0.0625157	1.04808	0.452518	1	1
chr9.30504351.C.T	rs17775810	TT genotype	Protective	CAV	T	LINC01242	722.1	Displacement of intervertebral disc	musculoskeletal	192	7995	0.204181	0.271803	1.22652	0.452525	1	1
chrX.12885540.A.T	rs179008	T	Severity; Risk factor	CAV	T	TLR7	428	Congestive heart failure; nonhypertensive	circulatory system	680	7881	-0.077414	0.103052	0.925507	0.452527	1	1
chr1.161517662.T.C	rs72717040	C	Risk factor	FCP + IP	C	FCGR2A	327.41	Organic or persistent insomnia	neurological	150	7329	-0.447952	0.596311	0.638936	0.45253	1	1
chr1.90742957.A.C	rs2166172	C	Severity	CAV-FE	C	-	695.7	Prurigo and Lichen	dermatologic	130	7835	0.137247	0.182705	1.14711	0.452533	1	1
chr17.45422978.G.C	rs1230082	G	Severity	CAV	C	ARHGAP27	250.25	Diabetes type 2 with peripheral circulatory disorders	endocrine/metabolic	332	5782	-0.0630075	0.0838775	0.938936	0.452541	1	1
chr1.12192898.T.G	rs1061622	T	Severity	CAV-FE	G	TNFRSF1B	564	Functional digestive disorders	digestive	217	6904	0.0893425	0.118937	1.09346	0.452548	1	1
chr4.67964168.T.A	rs720009	A	Possible functional consequences	FCP + IP	A	TMPRSS11A	250.23	Type 2 diabetes with ophthalmic manifestations	endocrine/metabolic	211	5850	0.0998926	0.132983	1.10505	0.452552	1	1
chr21.41508701.T.G	rs4283504	T	Possible functional consequences	FCP + IP	T	TMPRSS2	496	Chronic airway obstruction	respiratory	611	6743	-0.117331	0.1562	0.889291	0.452558	1	1
chr10.28606315.C.T	rs12773860	T	Severity	CAV	T	WAC	250.24	Type 2 diabetes with neurological manifestations	endocrine/metabolic	461	5948	0.181428	0.241532	1.19893	0.452558	1	1
chr4.106022043.T.C	rs11729561	T	Severity	CAV	C	-	476	Allergic rhinitis	respiratory	1122	6179	-0.0808384	0.107619	0.922343	0.452558	1	1
chr13.22495675.AG.A	rs10714879	A	Severity	CAV	A	-	155	Cancer of liver and intrahepatic bile duct	neoplasms	101	8660	-0.147456	0.196305	0.862901	0.452558	1	1
chr10.52771466.C.T	rs1800451	T	Potential functional effect on protein	FCP + IP	T	MBL2	721	Spondylosis and allied disorders	musculoskeletal	586	7906	0.0553167	0.073647	1.05688	0.452589	1	1
chr1.31151182.G.C	rs12083278	C	Severity	CAV	G	-	599.4	Urinary incontinence	genitourinary	389	6444	0.0725896	0.0966448	1.07529	0.452594	1	1
chr1.46309111.A.G	rs41292543	G	Severity	CAV-FE	G	UQCRH	427.21	Atrial fibrillation	circulatory system	335	7069	0.214566	0.285678	1.23932	0.452607	1	1
chr6.31153649.G.A	rs143334143	A	Severity; Risk factor	CAV-FE	A	CCHCR1	304	Adjustment reaction	mental disorders	302	5870	0.137866	0.183559	1.14782	0.45261	1	1
chr1.12192898.T.G	rs1061622	T	Severity	CAV-FE	G	TNFRSF1B	356	Hereditary and idiopathic peripheral neuropathy	neurological	154	8693	0.103927	0.138372	1.10952	0.452611	1	1
chr9.21131628.G.C	rs12236000	G	Severity	CAV	C	-	288	Diseases of white blood cells	hematopoietic	106	8133	-0.194447	0.258897	0.82329	0.452616	1	1
chrX.15599938.A.G	rs2106809	G	Severity	CAV	G	ACE2	772.2	Spasm of muscle	symptoms	203	8671	0.123533	0.164479	1.13149	0.452616	1	1
chr17.45714244.T.C	rs113661667	C	Risk factor	CAV-FE	C	LINC02210-CRHR1	454.11	Varicose veins of lower extremity, symptomtic	circulatory system	199	7698	-0.210681	0.280519	0.810033	0.452628	1	1
chr19.24134099.G.A	rs10407383	A	Severity	CAV-FE	A	ZNF254	357	Inflammatory and toxic neuropathy	neurological	366	8666	-0.0578152	0.0769807	0.943824	0.452631	1	1
chr3.146517122.G.A	rs343320	A	Severity	CAV-FE	A	PLSCR1	276.14	Hypopotassemia	endocrine/metabolic	368	7970	0.230588	0.30703	1.25934	0.452636	1	1
chr4.25613313.G.A	-	HLA-A*02:02	Protective	IP	A	HLA-A	380.4	Impacted cerumen	sense organs	262	8643	-0.0917995	0.122232	0.912288	0.452637	1	1
chr1.155197995.A.G	rs41264915	A	Severity	CAV-FE	G	THBS3	362.2	Degeneration of macula and posterior pole of retina	sense organs	196	7762	0.0918275	0.12227	1.09618	0.452641	1	1
chrX.15566297.A.G	rs4646179	G	Severity	CAV	G	ACE2	496	Chronic airway obstruction	respiratory	623	6942	-0.107089	0.142595	0.898445	0.452652	1	1
chr10.52771475.C.T	rs1800450	T	Severity	CAV	T	MBL2	428.4	Heart failure with preserved EF [Diastolic heart failure]	circulatory system	244	8114	0.192331	0.256109	1.21207	0.452668	1	1
chr4.107694523.TG.T	rs70947091	T	Severity	CAV-FE	T	PAPSS1	586	Other disorders of the kidney and ureters	genitourinary	495	7146	0.0792682	0.105554	1.08249	0.45267	1	1
chr3.148742201.A.C	rs5186	C	Severity	CAV	C	AGTR1	789	Nausea and vomiting	symptoms	483	8391	0.110889	0.147665	1.11727	0.452684	1	1
chr14.55263686.C.T	rs10140801	T	Severity	CAV-FE	C	FBXO34-AS1	070.3	Viral hepatitis C	infectious diseases	954	6095	0.0536501	0.071446	1.05512	0.452702	1	1
chr2.167953627.G.A	rs7595310	A	Severity	CAV-FE	G	STK39	771	Musculoskeletal symptoms referable to limbs	symptoms	428	7922	0.0604896	0.0805581	1.06236	0.452723	1	1
chr11.611919.C.G	rs702966	C	Severity in African-Americans	CAV	C	PHRF1	242	Thyrotoxicosis with or without goiter	endocrine/metabolic	274	7926	-0.0669105	0.0891095	0.935279	0.452725	1	1
chr9.78543197.A.G	rs7027911	A	Severity	CAV	G	-	350.2	Abnormality of gait	neurological	874	7842	-0.0566875	0.0754972	0.944889	0.452739	1	1
chr9.3320390.C.A	rs72699049	A	Severity	CAV	A	RFX3	726.1	Enthesopathy	musculoskeletal	396	6802	-0.3899	0.519276	0.677125	0.452741	1	1
chr11.34482745.G.A	rs61882275	G	Severity	CAV	A	ELF5	514	Abnormal findings examination of lungs	respiratory	263	8768	0.0804014	0.107084	1.08372	0.452759	1	1
chr14.74952741.A.G	rs2268616	G	Risk factor	CAV	G	PGF	587	Kidney replaced by transpant	genitourinary	143	7094	0.22865	0.304533	1.2569	0.45276	1	1
chr9.132278286.T.C	rs11243705	C	Severity	CAV	C	SETX	371.3	Inflammation of eyelids	sense organs	104	7769	0.165394	0.220285	1.17986	0.452761	1	1
chr9.132278286.T.C	rs11243705	C	Severity	CAV	C	SETX	110.12	Althete's foot	infectious diseases	284	6849	-0.116792	0.155553	0.889771	0.452764	1	1
chr4.153687301.A.G	rs1898830	G	Severity; Risk factor	CAV	G	TLR2	389	Hearing loss	sense organs	488	8518	0.0733003	0.097629	1.07605	0.452771	1	1
chr18.6461231.C.G	rs11659676	G	Severity	CAV-FE	C	RPL6P27	475.9	Postnasal drip	respiratory	204	5742	-0.0760088	0.101237	0.926808	0.452774	1	1
chr11.126292948.C.T	rs8177374	T	Protective	CAV	T	TIRAP	289.3	Personal history of diseases of blood and blood-forming organs	hematopoietic	219	8210	0.218589	0.291154	1.24432	0.452792	1	1
chr10.28606315.C.T	rs12773860	T	Severity	CAV	T	WAC	271.3	Intestinal disaccharidase deficiencies and disaccharide malabsorption	endocrine/metabolic	1402	7629	-0.117313	0.156259	0.889307	0.452797	1	1
chr1.20166359.C.T	rs72663004	T	Severity	CAV	T	PLA2G2C	687.1	Rash and other nonspecific skin eruption	dermatologic	727	6844	0.119544	0.159237	1.12698	0.452817	1	1
chr22.43928847.C.G	rs738409	G	Protective*Conflicting; Severity*Conflicting	CAV	G	PNPLA3	250.6	Polyneuropathy in diabetes	endocrine/metabolic	217	5920	0.105619	0.140694	1.1114	0.452831	1	1
chr4.71762286.C.T	rs113574864	T	Severity	CAV	T	GC	689	Disorder of skin and subcutaneous tissue NOS	dermatologic	164	8909	-0.13344	0.177754	0.87508	0.452832	1	1
chr11.34482745.G.A	rs61882275	G	Severity	CAV	A	ELF5	411.3	Angina pectoris	circulatory system	255	8048	-0.0852958	0.113623	0.918241	0.452839	1	1
chr11.88824823.A.G	rs10831496	G	Severity	CAV-FE	A	GRM5	555	Inflammatory bowel disease and other gastroenteritis and colitis	digestive	132	6906	-0.121858	0.162329	0.885274	0.452842	1	1
chr1.35908500.C.T	rs2765013	C	Severity	CAV	T	AGO1	555	Inflammatory bowel disease and other gastroenteritis and colitis	digestive	126	6621	0.0984273	0.13112	1.10343	0.452853	1	1
chr5.159315942.T.G	rs3212227	T	Severity	FCP	G	IL12B	250.7	Diabetic retinopathy	endocrine/metabolic	194	7734	-0.0823482	0.109701	0.920951	0.452857	1	1
chr6.31153649.G.A	rs143334143	A	Severity; Risk factor	CAV-FE	A	CCHCR1	427.6	Premature beats	circulatory system	116	7069	-0.248825	0.331475	0.779717	0.452858	1	1
chr4.188627868.CTCT.C	rs1734523522	C	Severity	CAV	C	LINC01060	700	Corns and callosities	dermatologic	192	8382	-0.107277	0.142912	0.898277	0.452865	1	1
chr10.52771475.C.T	rs1800450	T	Severity	CAV	T	MBL2	532	Dysphagia	digestive	302	6809	-0.204545	0.272492	0.815018	0.452866	1	1
chrX.15587729.C.T	rs4646140	T	Severity	CAV	T	ACE2	165	Cancer within the respiratory system	neoplasms	105	9441	0.169899	0.22634	1.18519	0.452871	1	1
chrX.15587729.C.T	rs4646140	T	Severity	CAV	T	ACE2	165.1	Cancer of bronchus; lung	neoplasms	105	9441	0.169899	0.22634	1.18519	0.452871	1	1
chr4.107694523.TG.T	rs70947091	T	Severity	CAV-FE	T	PAPSS1	386.2	Peripheral or central vertigo	sense organs	109	7943	0.149108	0.198644	1.1608	0.452876	1	1
chr4.166008836.A.T	rs17047200	TT genotype	Severity (TT genotype)*Conflicting; Risk factor (AA genotype)*Conflicting	CAV	T	TLL1	574.1	Cholelithiasis	digestive	142	8802	-0.103062	0.137302	0.902071	0.452882	1	1
chr20.23046984.T.C	rs1042580	C	Severity	CAV	C	THBD	443.7	Peripheral angiopathy in diseases classified elsewhere	circulatory system	285	8014	-0.0815159	0.108599	0.921718	0.452887	1	1
chr1.155175305.G.A	rs7528026	A	Severity	CAV	A	TRIM46	706.2	Sebaceous cyst	dermatologic	118	7742	0.549696	0.732359	1.73273	0.452904	1	1
chr1.155175305.G.A	rs7528026	A	Severity	CAV	A	TRIM46	362	Other retinal disorders	sense organs	462	7789	-0.392029	0.522312	0.675685	0.452915	1	1
chr1.20166359.C.T	rs72663004	T	Severity	CAV	T	PLA2G2C	300.9	Posttraumatic stress disorder	mental disorders	123	5870	0.250801	0.334153	1.28505	0.452919	1	1
chr2.191909428.G.A	rs147509469	A	Risk factor for females	CAV	A	CAVIN2-AS1	386.9	Dizziness and giddiness (Light-headedness and vertigo)	sense organs	697	8020	-0.323691	0.431269	0.723474	0.452921	1	1
chr9.117713024.A.G	rs4986790	G	Severity	CAV	G	TLR4	771	Musculoskeletal symptoms referable to limbs	symptoms	439	8088	0.0941468	0.125441	1.09872	0.452937	1	1
chr10.130802064.T.G	rs12253652	G	Severity	CAV	G	-	458	Hypotension	circulatory system	114	8336	-0.129918	0.173114	0.878167	0.452968	1	1
chrX.15564175.T.C	rs41303171	C	Severity; Risk factor	CAV	C	ACE2	110.1	Dermatophytosis	infectious diseases	881	7130	0.375641	0.500545	1.45592	0.452975	1	1
chr21.41465921.C.T	rs62217525	C	Possible functional consequences	FCP + IP	T	TMPRSS2	550.5	Ventral hernia	digestive	191	8869	-0.541346	0.721394	0.581964	0.453004	1	1
chr21.41464802.A.G	rs462574	A	Possible functional consequences	FCP + IP	A	TMPRSS2	740	Osteoarthrosis	musculoskeletal	1661	7104	0.0396966	0.052901	1.0405	0.453018	1	1
chr11.2872637.A.G	rs10766439	A	Severity	CAV	A	-	532	Dysphagia	digestive	295	6553	-0.0767329	0.102258	0.926137	0.453022	1	1
chr19.50259161.A.G	rs1651553	G	Severity	CAV	A	MYH14	227	Benign neoplasm of other endocrine glands and related structures	neoplasms	112	9078	-0.113374	0.151093	0.892817	0.453038	1	1
chr2.162044379.C.T	rs3788979	T	Risk factor	CAV	T	DPP4	401.2	Hypertensive heart and/or renal disease	circulatory system	155	4035	-0.172309	0.22965	0.841719	0.453069	1	1
chr13.22495675.AG.A	rs10714879	A	Severity	CAV	A	-	272.11	Hypercholesterolemia	endocrine/metabolic	1197	5470	-0.0490577	0.0653835	0.952126	0.45307	1	1
chr14.94566450.G.A	rs2093266	A	Risk factor for acute kidney injury	CAV	A	SERPINA4	411	Ischemic Heart Disease	circulatory system	1022	8030	-0.0456182	0.0607998	0.955407	0.453073	1	1
chr6.18015216.C.T	rs140247774	T	Severity	CAV	T	-	561	Symptoms involving digestive system	digestive	812	6893	-0.205017	0.273254	0.814633	0.453087	1	1
chr6.41534945.A.C	rs1886814	C	Severity	CAV-FE	C	FOXP4-AS1	531	Peptic ulcer (excl. esophageal)	digestive	146	9311	0.157996	0.210584	1.17116	0.453089	1	1
chr3.149000300.G.T	rs76488148	T	Severity	CAV	T	GYG1	592.1	Cystitis	genitourinary	123	7472	-0.146768	0.195622	0.863494	0.453097	1	1
chr2.162267541.C.T	rs1990760	T	Risk factor; Severity	CAV	T	IFIH1	300.12	Agorophobia, social phobia, and panic disorder	mental disorders	132	5848	-0.14038	0.18711	0.869028	0.453101	1	1
chr3.149000300.G.T	rs76488148	T	Severity	CAV	T	GYG1	338.2	Chronic pain	neurological	1761	6433	-0.0424183	0.0565395	0.958469	0.453109	1	1
chr10.89010241.T.C	rs982764	T	Severity	CAV-FE	C	FAS	327.3	Sleep apnea	neurological	834	7330	0.0435999	0.058117	1.04456	0.453129	1	1
chr1.173115604.T.G	rs17300100	G	Severity	CAV	G	-	594	Urinary calculus	genitourinary	222	9114	0.252195	0.336168	1.28685	0.453131	1	1
chr1.161517662.T.C	rs72717040	C	Risk factor	FCP + IP	C	FCGR2A	550.4	Umbilical hernia	digestive	109	8822	0.358888	0.478388	1.43174	0.453132	1	1
chr4.143999443.G.A	rs7683365	A	Risk factor	FCP + IP	A	GYPB	695	Erythematous conditions	dermatologic	370	7077	-0.0803523	0.107108	0.922791	0.453135	1	1
chr1.12207235.C.T	rs3397	T	Severity	CAV-FE	T	TNFRSF1B	454	Varicose veins	circulatory system	236	6513	-0.0938584	0.125112	0.910412	0.453138	1	1
chr3.27146807.G.A	rs17317135	G	Severity	CAV	A	NEK10	550.1	Inguinal hernia	digestive	145	8869	0.460672	0.614078	1.58514	0.453144	1	1
chr12.57108399.C.T	rs324011	T	Risk factor; Severity	CAV	T	STAT6	626.11	Absent or infrequent menstruation	genitourinary	145	7312	-0.135304	0.180363	0.87345	0.45315	1	1
chr1.155175305.G.A	rs7528026	A	Severity	CAV	A	TRIM46	257	Testicular dysfunction	endocrine/metabolic	110	8533	0.563924	0.751758	1.75756	0.45317	1	1
chr1.155175305.G.A	rs7528026	A	Severity	CAV	A	TRIM46	257.1	Testicular hypofunction	endocrine/metabolic	110	8533	0.563924	0.751758	1.75756	0.45317	1	1
chr1.205208489.G.A	rs11240388	G	Severity	CAV-FE	A	DSTYK	477	Epistaxis or throat hemorrhage	respiratory	125	6306	-0.135274	0.180333	0.873477	0.453174	1	1
chr6.41534945.A.C	rs1886814	C	Severity	CAV-FE	C	FOXP4-AS1	585.31	Renal dialysis	genitourinary	349	7193	-0.112472	0.149939	0.893623	0.453184	1	1
chr4.67964168.T.A	rs720009	A	Possible functional consequences	FCP + IP	A	TMPRSS11A	599	Other symptoms/disorders or the urinary system	genitourinary	1267	6733	-0.0440559	0.0587321	0.9569	0.453185	1	1
chr4.143999443.G.A	rs7683365	A	Risk factor	FCP + IP	A	GYPB	721	Spondylosis and allied disorders	musculoskeletal	543	7184	-0.0658543	0.087794	0.936267	0.453194	1	1
chr10.43519603.G.T	rs10793436	G	Severity	CAV	G	-	290.1	Dementias	mental disorders	136	8010	0.0992086	0.132263	1.1043	0.453203	1	1
chr11.88436431.C.T	rs72953026	T	Severity	CAV-FE	T	-	136	Other infectious and parasitic diseases	infectious diseases	131	8947	0.249331	0.332404	1.28317	0.453204	1	1
chr11.611919.C.G	rs702966	C	Severity in African-Americans	CAV	C	PHRF1	785	Abdominal pain	symptoms	1577	6255	-0.0306445	0.0408552	0.96982	0.453209	1	1
chr11.34482745.G.A	rs61882275	G	Severity	CAV	A	ELF5	180	Cervical cancer and dysplasia	neoplasms	141	8214	-0.115365	0.153809	0.891041	0.453225	1	1
chr1.109740350.G.T	rs1332018	T	Risk factor; Severity	CAV	G	GSTM3	613	Other nonmalignant breast conditions	genitourinary	183	9088	0.10624	0.141645	1.11209	0.453226	1	1
chr12.112919388.G.A	rs10774671	A	Severity (A allele); Protective (G allele)	CAV-FE	A	OAS1	362.2	Degeneration of macula and posterior pole of retina	sense organs	189	7462	0.0811032	0.108136	1.08448	0.453248	1	1
chr21.41660268.A.T	rs2252109	A	Severity	CAV	A	-	317	Alcohol-related disorders	mental disorders	270	6391	0.0741081	0.0988127	1.07692	0.453264	1	1
chr8.16932640.T.C	rs118072448	T	Severity	CAV	C	-	497	Bronchitis	respiratory	164	6928	0.35328	0.471067	1.42373	0.45328	1	1
chr3.38894643.C.T	rs33985936	T	Severity	CAV	T	SCN11A	619.4	Noninflammatory disorders of vagina	genitourinary	291	8176	-0.109783	0.146389	0.896029	0.453291	1	1
chr18.69541156.T.C	rs12958013	T	Severity	CAV	C	DOK6	571.51	Cirrhosis of liver without mention of alcohol	digestive	288	8032	-0.229895	0.306552	0.794617	0.453292	1	1
chr10.52771482.G.A	rs5030737	A	Potential functional effect on protein	FCP + IP	A	MBL2	949	Allergies, other	injuries & poisonings	267	7561	0.299859	0.39985	1.34967	0.453298	1	1
chr11.14893332.A.G	rs10741657	G	Severity	CAV	A	CYP2R1	558	Noninfectious gastroenteritis	digestive	158	6914	-0.0998411	0.133135	0.904981	0.453302	1	1
chr9.4329170.T.C	rs3895472	C	Severity	CAV	T	GLIS3	578.2	Blood in stool	digestive	105	8108	-0.144177	0.192257	0.865734	0.453305	1	1
chr6.105878879.T.A	rs9386484	T	Severity	CAV	A	-	550	Abdominal hernia	digestive	397	7201	-0.058749	0.0783432	0.942943	0.45332	1	1
chr12.47879112.A.G	rs2228570	AG genotype	Severity	CAV	A	VDR	588	Disorders resulting from impaired renal function	genitourinary	180	6596	0.0989847	0.132004	1.10405	0.453337	1	1
chr1.156125675.T.C	rs581342	C	Severity	CAV	T	LMNA	429	Ill-defined descriptions and complications of heart disease	circulatory system	276	7960	-0.0694634	0.0926348	0.932894	0.453337	1	1
chr4.143996657.T.C	rs6840234	C	Protective	FCP + IP	T	GYPB	479	Other upper respiratory disease	respiratory	273	4410	-0.0705861	0.0941343	0.931848	0.453349	1	1
chr2.195994321.C.T	rs191631470	T	Severity	CAV	T	DNAH7	555	Inflammatory bowel disease and other gastroenteritis and colitis	digestive	132	6906	0.777204	1.03656	2.17538	0.453379	1	1
chr4.166008836.A.T	rs17047200	TT genotype	Severity (TT genotype)*Conflicting; Risk factor (AA genotype)*Conflicting	CAV	T	TLL1	562.1	Diverticulosis	digestive	136	6652	-0.105196	0.140301	0.900148	0.453381	1	1
chr1.154454494.A.C	rs2228145	A	Risk factor	CAV	C	IL6R	427.21	Atrial fibrillation	circulatory system	334	7040	0.091623	0.1222	1.09595	0.453387	1	1
chr12.8608014.A.G	rs11613792	A	Severity	CAV	G	AICDA	512	Other symptoms of respiratory system	respiratory	2493	4641	0.0288023	0.0384143	1.02922	0.453388	1	1
chr9.21131628.G.C	rs12236000	G	Severity	CAV	C	-	495.2	Asthma with exacerbation	respiratory	390	6900	-0.100307	0.133784	0.90456	0.453396	1	1
chr11.26675470.T.G	rs10835056	G	Severity	CAV	T	SLC5A12	585.33	Chronic Kidney Disease, Stage III	genitourinary	113	7114	0.103517	0.138067	1.10907	0.453398	1	1
chr6.52200448.A.G	rs13192246	G	Severity	CAV	G	-	112	Candidiasis	infectious diseases	429	6984	-0.0706691	0.0942563	0.93177	0.453402	1	1
chr1.196673103.G.A	rs800292	A	Severity	CAV	G	CFH	250.4	Abnormal glucose	endocrine/metabolic	702	5945	-0.052462	0.0699725	0.94889	0.453404	1	1
chr6.41534945.A.C	rs1886814	C	Severity	CAV-FE	C	FOXP4-AS1	724	Other and unspecified disorders of back	musculoskeletal	191	7993	-0.15528	0.207112	0.856176	0.453412	1	1
chr1.173115604.T.G	rs17300100	G	Severity	CAV	G	-	427.3	Other specified cardiac dysrhythmias	circulatory system	123	7003	0.349856	0.466638	1.41886	0.453413	1	1
chr1.173115604.T.G	rs17300100	G	Severity	CAV	G	-	070.2	Viral hepatitis B	infectious diseases	198	6118	0.32993	0.440076	1.39087	0.453428	1	1
chr17.34252769.A.G	rs1024611	G	Risk factor	CAV	G	CCL2	785	Abdominal pain	symptoms	1571	6232	-0.0382028	0.0509578	0.962518	0.453438	1	1
chr13.22495675.AG.A	rs10714879	A	Severity	CAV	A	-	593	Hematuria	genitourinary	287	7464	0.0840817	0.112155	1.08772	0.453439	1	1
chr22.22210343.A.T	rs5757427	T	Severity	CAV	A	IGLV10-54	599.2	Retention of urine	genitourinary	107	4721	-0.160413	0.213977	0.851792	0.45345	1	1
chr4.69615987.C.T	rs7688383	T	Loss of smell and taste	CAV	T	UGT2A1	565	Anal and rectal conditions	digestive	343	8276	0.0624426	0.0832948	1.06443	0.453461	1	1
chr16.89196249.G.A	rs117169628	A	Severity	CAV	A	SLC22A31	593	Hematuria	genitourinary	292	7649	0.200868	0.267947	1.22246	0.453462	1	1
chr6.158608455.C.T	rs117665206	T	Severity	CAV	T	TMEM181	272.11	Hypercholesterolemia	endocrine/metabolic	1218	5629	-0.619928	0.826954	0.537983	0.453464	1	1
chr16.85959043.C.T	rs12444486	C	Severity in African-Americans	CAV	C	-	153.3	Malignant neoplasm of rectum, rectosigmoid junction, and anus	neoplasms	206	7716	-0.0767635	0.102399	0.926109	0.453466	1	1
chr11.320772.A.G	rs12252	G	Severity; Risk factor	CAV	G	IFITM3	257	Testicular dysfunction	endocrine/metabolic	100	7607	0.123439	0.164662	1.13138	0.453466	1	1
chr11.320772.A.G	rs12252	G	Severity; Risk factor	CAV	G	IFITM3	257.1	Testicular hypofunction	endocrine/metabolic	100	7607	0.123439	0.164662	1.13138	0.453466	1	1
chr12.8058591.T.C	rs7842	C	Risk factor; Severity	CAV	C	C3AR1	414	Other forms of chronic heart disease	circulatory system	146	8079	-0.0954616	0.127342	0.908953	0.453467	1	1
chr14.35401887.C.T	rs696	CC genotype	Severity	CAV	C	NFKBIA	345.3	Convulsions	neurological	214	8300	0.0761789	0.101621	1.07916	0.453474	1	1
chr7.128954129.T.C	rs10488631	TCTA haplotype	Severity in European-Americans	CAV	C	IRF5	628	Ovarian cyst	genitourinary	104	7397	0.328304	0.437959	1.38861	0.453482	1	1
chr17.45422978.G.C	rs1230082	G	Severity	CAV	C	ARHGAP27	227	Benign neoplasm of other endocrine glands and related structures	neoplasms	117	9109	0.100246	0.13373	1.10544	0.453484	1	1
chr13.23084699.A.G	rs1984162	G	Severity	CAV	G	-	760	Back pain	symptoms	1993	6356	0.0351374	0.0468748	1.03576	0.453494	1	1
chr4.143999443.G.A	rs7683365	A	Risk factor	FCP + IP	A	GYPB	282	Hereditary hemolytic anemias	hematopoietic	145	5573	0.119114	0.158908	1.1265	0.453507	1	1
chr11.320772.A.G	rs12252	G	Severity; Risk factor	CAV	G	IFITM3	626	Disorders of menstruation and other abnormal bleeding from female genital tract	genitourinary	647	6592	-0.0573576	0.0765211	0.944256	0.453516	1	1
chr9.33426577.A.G	rs10813976	G	Severity	CAV	G	-	707	Chronic ulcer of skin	dermatologic	327	9004	-0.0964295	0.128652	0.908074	0.453535	1	1
chr6.160716758.G.A	rs4252187	A	Potential functional effect on protein	FCP + IP	A	PLG	110.1	Dermatophytosis	infectious diseases	881	7130	0.584278	0.779538	1.7937	0.453545	1	1
chr8.38963809.A.G	rs10808999	G	Severity	CAV	A	PLEKHA2	427.2	Atrial fibrillation and flutter	circulatory system	364	7065	-0.172808	0.23056	0.841299	0.453547	1	1
chr3.38894643.C.T	rs33985936	T	Severity	CAV	T	SCN11A	741.2	Stiffness of joint	musculoskeletal	399	8443	0.0831028	0.110875	1.08665	0.453547	1	1
chr8.97128242.T.C	rs7817272	C	Severity	CAV	C	CPQ	286	Coagulation defects	hematopoietic	172	8747	-0.0859657	0.114697	0.917626	0.453553	1	1
chr2.6013310.G.A	rs73910904	A	Risk factor	CAV	A	-	532	Dysphagia	digestive	301	6795	0.170649	0.22769	1.18607	0.453568	1	1
chrX.15602217.T.C	rs190509934	C	Protective	CAV	C	ACE2	425	Cardiomyopathy	circulatory system	266	9087	-0.755091	1.00753	0.469968	0.453587	1	1
chr9.87726001.C.A	rs41307457	C;A	Possible functional consequences	FCP + IP	A	CTSL	375.1	Dry eyes	sense organs	446	7814	0.0680227	0.0907658	1.07039	0.453598	1	1
chr2.195519781.A.G	rs74417002	G	Severity	CAV	G	-	440	Atherosclerosis	circulatory system	164	8007	0.173185	0.231095	1.18909	0.45361	1	1
chr16.3500977.C.G	rs2301762	G	Severity	CAV	G	CLUAP1	395.1	Nonrheumatic mitral valve disorders	circulatory system	151	8497	0.38781	0.517491	1.47375	0.453613	1	1
chr2.112913801.G.T	rs3811046	T	Risk factor	CAV	T	IL37	198	Secondary malignant neoplasm	neoplasms	113	8506	0.120385	0.160644	1.12793	0.45362	1	1
chr2.162267541.C.T	rs1990760	T	Risk factor; Severity	CAV	T	IFIH1	596.5	Functional disorders of bladder	genitourinary	155	9183	0.117791	0.157186	1.12501	0.453631	1	1
chr2.196087686.G.A	rs2176724	A	Severity	CAV	A	-	949	Allergies, other	injuries & poisonings	264	7518	0.0703688	0.0939088	1.0729	0.453657	1	1
chr13.33129529.C.G	rs34425674	G	Risk factor	CAV	G	STARD13	580	Nephritis; nephrosis; renal sclerosis	genitourinary	230	7232	-0.759639	1.01379	0.467835	0.453674	1	1
chr21.41473456.A.G	rs17854725	G	Severity	CAV	G	TMPRSS2	278.11	Morbid obesity	endocrine/metabolic	1115	5414	0.0373789	0.0498849	1.03809	0.453675	1	1
chr9.87726001.C.A	rs41307457	C;A	Possible functional consequences	FCP + IP	A	CTSL	071.1	HIV infection, symptomatic	infectious diseases	931	6052	0.0500647	0.0668152	1.05134	0.453676	1	1
chr1.155175305.G.A	rs7528026	A	Severity	CAV	A	TRIM46	292.4	Altered mental status	mental disorders	105	8476	0.559352	0.746506	1.74954	0.45368	1	1
chr3.27146807.G.A	rs17317135	G	Severity	CAV	A	NEK10	443	Peripheral vascular disease	circulatory system	781	7989	0.219095	0.29241	1.24495	0.453692	1	1
chr14.35401887.C.T	rs696	CC genotype	Severity	CAV	C	NFKBIA	479	Other upper respiratory disease	respiratory	381	6250	-0.0589203	0.0786367	0.942782	0.453693	1	1
chr12.47902438.G.T	rs11574024	T	Severity	CAV	T	VDR	278.1	Obesity	endocrine/metabolic	2427	5508	-0.119309	0.159236	0.887533	0.4537	1	1
chr10.52771482.G.A	rs5030737	A	Potential functional effect on protein	FCP + IP	A	MBL2	562	Diverticulosis and diverticulitis	digestive	191	6916	0.352248	0.47014	1.42226	0.453712	1	1
chr4.67963489.G.A	rs6552134	G	Possible functional consequences	FCP + IP	A	TMPRSS11A	272.1	Hyperlipidemia	endocrine/metabolic	3234	5494	0.0323795	0.0432173	1.03291	0.453721	1	1
chr14.80203237.T.C	rs225014	C	Severity	CAV	C	DIO2	296.22	Major depressive disorder	mental disorders	1341	5585	0.0329322	0.0439565	1.03348	0.453736	1	1
chr7.128938247.T.G	rs10488631	TCTA haplotype	Severity in European-Americans	CAV	T	IRF5	079.9	Viremia, NOS	infectious diseases	138	6095	-0.0946051	0.126276	0.909732	0.453741	1	1
chr21.41509390.C.G	rs12626358	G	Possible functional consequences	FCP + IP	G	TMPRSS2	573.7	Abnormal results of function study of liver	digestive	143	7902	-0.103338	0.137933	0.901822	0.453742	1	1
chr6.158608455.C.T	rs117665206	T	Severity	CAV	T	TMEM181	339	Other headache syndromes	neurological	537	8011	0.573432	0.76541	1.77435	0.453747	1	1
chr9.87724615.A.G	rs3128509	A;G	Possible functional consequences	FCP + IP	A	CTSL	214	Lipoma	neoplasms	105	8752	-0.153002	0.204233	0.858128	0.453764	1	1
chr7.107967457.C.T	rs2237698	T	Severity	CAV	T	LAMB1	426.9	Cardiac pacemaker/device in situ	circulatory system	220	7050	-0.152137	0.20308	0.85887	0.453767	1	1
chr14.94566450.G.A	rs2093266	A	Risk factor for acute kidney injury	CAV	A	SERPINA4	433.3	Cerebral ischemia	circulatory system	201	8576	-0.0953095	0.127226	0.909091	0.453774	1	1
chr21.41464802.A.G	rs462574	A	Possible functional consequences	FCP + IP	A	TMPRSS2	577	Diseases of pancreas	digestive	125	9281	0.119476	0.159488	1.12691	0.453783	1	1
chr1.155197995.A.G	rs41264915	A	Severity	CAV-FE	G	THBS3	785	Abdominal pain	symptoms	1573	6229	-0.0359565	0.0479981	0.964682	0.453783	1	1
chr6.18015216.C.T	rs140247774	T	Severity	CAV	T	-	455	Hemorrhoids	circulatory system	301	7737	-0.383566	0.512041	0.681427	0.453801	1	1
chr10.104263031.C.A	rs4925	A	Protective for neurological complications of long COVID	CAV	A	GSTO1	724	Other and unspecified disorders of back	musculoskeletal	191	8031	-0.144055	0.192309	0.86584	0.453808	1	1
chr2.191909428.G.A	rs147509469	A	Risk factor for females	CAV	A	CAVIN2-AS1	261	Vitamin deficiency	endocrine/metabolic	2428	5958	0.166807	0.222688	1.18153	0.45382	1	1
chr1.46309111.A.G	rs41292543	G	Severity	CAV-FE	G	UQCRH	287	Purpura and other hemorrhagic conditions	hematopoietic	200	8759	0.261001	0.348442	1.29823	0.453827	1	1
chr10.51197961.C.A	rs7897633	A	Severity in European-Americans	CAV	C	PRKG1	588.2	Secondary hyperparathyroidism (of renal origin)	genitourinary	172	7228	0.114633	0.153041	1.12146	0.453837	1	1
chr10.43519603.G.T	rs10793436	G	Severity	CAV	G	-	379	Other disorders of eye	sense organs	314	7526	-0.0639278	0.0853486	0.938073	0.453845	1	1
chr5.124614711.G.T	rs4240376	G	Severity	CAV	T	-	728.7	Fasciitis	musculoskeletal	199	6815	0.106069	0.14162	1.1119	0.453878	1	1
chr1.20166359.C.T	rs72663004	T	Severity	CAV	T	PLA2G2C	250	Diabetes mellitus	endocrine/metabolic	2640	5989	-0.0779845	0.104124	0.924979	0.453882	1	1
chr8.38963809.A.G	rs10808999	G	Severity	CAV	A	PLEKHA2	250.24	Type 2 diabetes with neurological manifestations	endocrine/metabolic	466	5987	-0.15697	0.209586	0.85473	0.453885	1	1
chr2.60480453.A.G	rs1123573	A	Severity	CAV-FE	G	BCL11A	740.11	Osteoarthrosis, localized, primary	musculoskeletal	1177	7192	0.0367869	0.0491187	1.03747	0.453894	1	1
chr9.117713024.A.G	rs4986790	G	Severity	CAV	G	TLR4	772.2	Spasm of muscle	symptoms	203	8662	-0.148716	0.198573	0.861814	0.453903	1	1
chr10.51197961.C.A	rs7897633	A	Severity in European-Americans	CAV	C	PRKG1	250.6	Polyneuropathy in diabetes	endocrine/metabolic	219	5983	-0.107711	0.143821	0.897887	0.453904	1	1
chr1.31151182.G.C	rs12083278	C	Severity	CAV	G	-	496.1	Emphysema	respiratory	224	6527	-0.0976321	0.130366	0.906983	0.453913	1	1
chrX.15581240.G.A	rs147464721	A	Severity	CAV	A	ACE2	772.2	Spasm of muscle	symptoms	203	8657	-0.756707	1.01045	0.469209	0.453927	1	1
chr8.73355963.T.C	rs2010843	C	Severity	CAV	C	RDH10-AS1	496	Chronic airway obstruction	respiratory	623	6890	-0.0737345	0.0984599	0.928918	0.453931	1	1
chr7.22728408.A.G	rs2069837	G	Severity	CAV-FE	G	IL6	276.1	Electrolyte imbalance	endocrine/metabolic	753	8017	0.0621311	0.0829686	1.0641	0.453948	1	1
chr21.33287378.C.T	rs8178521	T	Severity	CAV-FE	T	IL10RB	070.2	Viral hepatitis B	infectious diseases	198	6104	0.191272	0.255425	1.21079	0.453955	1	1
chr2.195994321.C.T	rs191631470	T	Severity	CAV	T	DNAH7	356	Hereditary and idiopathic peripheral neuropathy	neurological	154	8700	0.779793	1.04134	2.18102	0.453956	1	1
chr4.71742666.T.G	rs2282679	G	Severity	CAV	G	GC	110.1	Dermatophytosis	infectious diseases	881	7129	-0.0739596	0.0987677	0.928709	0.453964	1	1
chr6.160731787.C.T	rs4252128	T	Potential functional effect on protein	FCP + IP	T	PLG	411.4	Coronary atherosclerosis	circulatory system	918	8075	-0.161621	0.215834	0.850764	0.453967	1	1
chr3.27146807.G.A	rs17317135	G	Severity	CAV	A	NEK10	371	Inflammation of the eye	sense organs	215	8040	-0.539433	0.720396	0.583079	0.453977	1	1
chr5.21768177.G.A	-	HLA-A*02:02	Protective	IP	A	HLA-A	241	Nontoxic nodular goiter	endocrine/metabolic	620	7786	0.0856383	0.114368	1.08941	0.453982	1	1
chr4.69615987.C.T	rs7688383	T	Loss of smell and taste	CAV	T	UGT2A1	401.3	Other hypertensive complications	circulatory system	191	3977	-0.0879805	0.1175	0.915779	0.453997	1	1
chr4.71742666.T.G	rs2282679	G	Severity	CAV	G	GC	292.3	Memory loss	mental disorders	201	8483	-0.151942	0.202922	0.859039	0.453998	1	1
chr14.80203237.T.C	rs225014	C	Severity	CAV	C	DIO2	605	Erectile dysfunction [ED]	genitourinary	526	7810	-0.0544497	0.0727199	0.947006	0.454002	1	1
chrX.15564175.T.C	rs41303171	C	Severity; Risk factor	CAV	C	ACE2	197	Chemotherapy	neoplasms	411	8515	-0.764004	1.02038	0.465797	0.454011	1	1
chr1.27373964.C.T	rs141300199	T	Severity	CAV	T	FCN3	261.4	Vitamin D deficiency	endocrine/metabolic	2268	5974	-0.801868	1.07095	0.44849	0.454013	1	1
chr2.60480453.A.G	rs1123573	A	Severity	CAV-FE	G	BCL11A	278	Overweight, obesity and other hyperalimentation	endocrine/metabolic	2878	5513	0.0258898	0.0345784	1.02623	0.454021	1	1
chr1.90742957.A.C	rs2166172	C	Severity	CAV-FE	C	-	250.41	Impaired fasting glucose	endocrine/metabolic	168	5959	-0.135043	0.18037	0.873678	0.454039	1	1
chr8.16932640.T.C	rs118072448	T	Severity	CAV	C	-	250.22	Type 2 diabetes with renal manifestations	endocrine/metabolic	511	5959	-0.255652	0.34147	0.774411	0.454049	1	1
chr4.106022043.T.C	rs11729561	T	Severity	CAV	C	-	250.22	Type 2 diabetes with renal manifestations	endocrine/metabolic	504	5862	-0.126246	0.168626	0.881398	0.454052	1	1
chr4.71742666.T.G	rs2282679	G	Severity	CAV	G	GC	585.34	Chronic Kidney Disease, Stage IV	genitourinary	349	7234	0.110696	0.147859	1.11706	0.454062	1	1
chr1.87162490.C.T	rs10873821	C	Severity	CAV	C	LINC01140	555	Inflammatory bowel disease and other gastroenteritis and colitis	digestive	132	6852	-0.0973898	0.130087	0.907202	0.454067	1	1
chr9.87726001.C.A	rs41307457	C;A	Possible functional consequences	FCP + IP	A	CTSL	250.6	Polyneuropathy in diabetes	endocrine/metabolic	218	5867	0.0948952	0.126756	1.09954	0.45407	1	1
chr21.33287378.C.T	rs8178521	T	Severity	CAV-FE	T	IL10RB	396	Abnormal heart sounds	circulatory system	303	8428	-0.164934	0.22031	0.847949	0.45407	1	1
chr9.30504351.C.T	rs17775810	TT genotype	Protective	CAV	T	LINC01242	550.5	Ventral hernia	digestive	191	8866	0.198215	0.264766	1.21922	0.454072	1	1
chr6.52236941.T.C	rs763780	C	Protective	FCP	C	IL17F	339	Other headache syndromes	neurological	537	8012	0.0842832	0.112584	1.08794	0.454082	1	1
chr21.41465921.C.T	rs62217525	C	Possible functional consequences	FCP + IP	T	TMPRSS2	977	Personal history of allergy to medicinal agents	injuries & poisonings	201	8980	0.386387	0.516146	1.47165	0.454098	1	1
chrX.15581240.G.A	rs147464721	A	Severity	CAV	A	ACE2	698	Pruritus and related conditions	dermatologic	325	8843	-0.539091	0.720149	0.583278	0.454109	1	1
chr11.88436431.C.T	rs72953026	T	Severity	CAV-FE	T	-	599.2	Retention of urine	genitourinary	144	6855	0.254068	0.339399	1.28926	0.454109	1	1
chr6.31153649.G.A	rs143334143	A	Severity; Risk factor	CAV-FE	A	CCHCR1	605	Erectile dysfunction [ED]	genitourinary	558	8198	0.113754	0.15196	1.12048	0.454111	1	1
chr2.113129630.T.C	rs419598	C	Risk factor	CAV	C	IL1RN	174	Breast cancer	neoplasms	293	8665	-0.151833	0.20283	0.859132	0.454115	1	1
chr19.50379362.T.C	rs1405655	C	Severity	CAV-FE	T	NR1H2	275.5	Disorders of calcium/phosphorus metabolism	endocrine/metabolic	100	8960	0.105969	0.141562	1.11179	0.454116	1	1
chr4.71762286.C.T	rs113574864	T	Severity	CAV	T	GC	565	Anal and rectal conditions	digestive	348	8534	0.0856039	0.114357	1.08937	0.45412	1	1
chr2.167953627.G.A	rs7595310	A	Severity	CAV-FE	G	STK39	428.1	Congestive heart failure (CHF) NOS	circulatory system	361	7937	0.0661519	0.0883739	1.06839	0.454131	1	1
chr10.8988345.A.T	rs71481792	A	Severity	CAV	T	-	041	Bacterial infection NOS	infectious diseases	314	8308	-0.0855421	0.11428	0.918014	0.45414	1	1
chr19.50379362.T.C	rs1405655	C	Severity	CAV-FE	T	NR1H2	153	Colorectal cancer	neoplasms	278	8244	0.0646512	0.0863721	1.06679	0.454147	1	1
chr3.38894643.C.T	rs33985936	T	Severity	CAV	T	SCN11A	577	Diseases of pancreas	digestive	126	9401	-0.158833	0.212196	0.853139	0.454148	1	1
chr4.71762286.C.T	rs113574864	T	Severity	CAV	T	GC	214	Lipoma	neoplasms	109	8862	0.146782	0.196097	1.1581	0.454149	1	1
chr21.33252612.A.G	rs2236757	A	Severity	CAV-FE	A	IFNAR2	627.2	Symptomatic menopause	genitourinary	169	6970	-0.10496	0.140224	0.900361	0.45415	1	1
chr5.32750877.T.C	rs1173773	C	Protective	CAV	T	NPR3	250.4	Abnormal glucose	endocrine/metabolic	689	5883	-0.0460076	0.0614654	0.955035	0.454151	1	1
chr10.22439346.T.C	-	HLA-A*02:02	Protective	IP	C	HLA-A	628	Ovarian cyst	genitourinary	104	7371	-0.760776	1.0164	0.467304	0.454158	1	1
chr6.147217556.A.G	rs116898161	G	Severity	CAV	G	STXBP5	395	Heart valve disorders	circulatory system	343	8523	-0.445535	0.59525	0.640481	0.454169	1	1
chr10.43519603.G.T	rs10793436	G	Severity	CAV	G	-	687.4	Disturbance of skin sensation	dermatologic	473	6438	-0.0523508	0.0699437	0.948996	0.454176	1	1
chrX.15596127.G.T	rs146598386	T	Severity	CAV	T	ACE2	741	Symptoms and disorders of the joints	musculoskeletal	597	8441	0.408178	0.545354	1.50408	0.45418	1	1
chr3.157438240.A.G	rs1840680	AG genotype)	Protective	CAV	A	PTX3	426	Cardiac conduction disorders	circulatory system	497	7037	-0.055266	0.0738422	0.946233	0.454198	1	1
chr17.8109899.C.T	rs151256885	T	Severity	CAV	T	ALOXE3	512.8	Cough	respiratory	1298	5056	-0.0777808	0.103926	0.925167	0.454203	1	1
chr2.167953627.G.A	rs7595310	A	Severity	CAV-FE	G	STK39	340	Migraine	neurological	384	7844	-0.06455	0.0862482	0.937489	0.454206	1	1
chr8.38963809.A.G	rs10808999	G	Severity	CAV	A	PLEKHA2	681.5	Cellulitis and abscess of leg, except foot	dermatologic	167	7973	-0.256303	0.342464	0.773908	0.454214	1	1
chr7.22728408.A.G	rs2069837	G	Severity	CAV-FE	G	IL6	496.2	Chronic bronchitis	respiratory	263	6960	0.100063	0.133704	1.10524	0.454225	1	1
chr12.132489230.GC.G	rs56106917	G	Severity	CAV	G	FBRSL1	740.1	Osteoarthritis; localized	musculoskeletal	1211	7160	0.0390631	0.0521965	1.03984	0.454228	1	1
chr8.38996464.C.A	rs7840270	C	Severity	CAV-FE	A	ADAM9	588.2	Secondary hyperparathyroidism (of renal origin)	genitourinary	168	6948	-0.109024	0.145679	0.896709	0.454228	1	1
chr6.18015216.C.T	rs140247774	T	Severity	CAV	T	-	796	Elevated prostate specific antigen [PSA]	genitourinary	176	8654	-0.471983	0.630678	0.623764	0.454234	1	1
chr1.46309111.A.G	rs41292543	G	Severity	CAV-FE	G	UQCRH	275.5	Disorders of calcium/phosphorus metabolism	endocrine/metabolic	100	8965	-0.535178	0.715156	0.585565	0.454257	1	1
chr6.31575254.G.A	rs1800629	A	Risk factor*Conflicting; Severity*Conflicting; Protective*Conflicting	CAV-FE	A	TNF	627.2	Symptomatic menopause	genitourinary	176	7392	0.121013	0.161717	1.12864	0.454276	1	1
chr2.195994321.C.T	rs191631470	T	Severity	CAV	T	DNAH7	930	Allergic reaction to food	injuries & poisonings	146	7550	0.777781	1.0394	2.17664	0.454281	1	1
chr11.34482745.G.A	rs61882275	G	Severity	CAV	A	ELF5	701	Other hypertrophic and atrophic conditions of skin	dermatologic	241	8557	0.0834383	0.111507	1.08702	0.454293	1	1
chr4.67963489.G.A	rs6552134	G	Possible functional consequences	FCP + IP	A	TMPRSS11A	593.1	Gross hematuria	genitourinary	102	7502	-0.13539	0.180936	0.873375	0.454294	1	1
chr5.21768177.G.A	-	HLA-A*02:02	Protective	IP	A	HLA-A	278.4	Abnormal weight gain	endocrine/metabolic	158	5420	-0.176871	0.236377	0.837888	0.454305	1	1
chr13.22495675.AG.A	rs10714879	A	Severity	CAV	A	-	561	Symptoms involving digestive system	digestive	804	6745	0.0525634	0.0702487	1.05397	0.454311	1	1
chr21.33252612.A.G	rs2236757	A	Severity	CAV-FE	A	IFNAR2	304	Adjustment reaction	mental disorders	280	5515	0.0779554	0.104185	1.08107	0.454317	1	1
chr5.142872984.C.T	rs10039856	C	Severity	CAV	T	ARHGAP26	286.2	Encounter for long-term (current) use of anticoagulants	hematopoietic	192	8602	-0.0818255	0.109361	0.921433	0.454329	1	1
chr1.87162490.C.T	rs10873821	C	Severity	CAV	C	LINC01140	174.1	Breast cancer [female]	neoplasms	278	8654	0.0680002	0.0908835	1.07037	0.454332	1	1
chr3.141689849.A.G	rs6440031	G	Severity	CAV	A	LINC02618	286	Coagulation defects	hematopoietic	163	7885	0.232154	0.31029	1.26131	0.454349	1	1
chr12.112919388.G.A	rs10774671	A	Severity (A allele); Protective (G allele)	CAV-FE	A	OAS1	287.3	Thrombocytopenia	hematopoietic	179	8385	0.0816523	0.109134	1.08508	0.45435	1	1
chr5.180810828.C.T	rs113791144	T	Severity	CAV	T	-	411.2	Myocardial infarction	circulatory system	150	8078	-0.23443	0.313345	0.791022	0.454368	1	1
chr22.19963748.G.A	rs4680	A	Risk factor	FCP	A	COMT	585	Renal failure	genitourinary	1370	7229	0.0352866	0.047166	1.03592	0.454379	1	1
chr7.107967457.C.T	rs2237698	T	Severity	CAV	T	LAMB1	355.1	Chronic pain syndrome	neurological	194	8431	-0.159392	0.213052	0.852662	0.454379	1	1
chr22.19963748.G.A	rs4680	A	Risk factor	FCP	A	COMT	428	Congestive heart failure; nonhypertensive	circulatory system	693	8109	-0.0469914	0.0628115	0.954096	0.45438	1	1
chr5.124614711.G.T	rs4240376	G	Severity	CAV	T	-	687.1	Rash and other nonspecific skin eruption	dermatologic	725	6830	0.0594833	0.079511	1.06129	0.454391	1	1
chrX.15602217.T.C	rs190509934	C	Protective	CAV	C	ACE2	512.8	Cough	respiratory	1325	5202	-0.268511	0.358918	0.764517	0.454392	1	1
chr9.30504351.C.T	rs17775810	TT genotype	Protective	CAV	T	LINC01242	626	Disorders of menstruation and other abnormal bleeding from female genital tract	genitourinary	728	7363	0.122723	0.164047	1.13057	0.454399	1	1
chr4.71762286.C.T	rs113574864	T	Severity	CAV	T	GC	735.21	Hammer toe (acquired)	musculoskeletal	149	8418	-0.141106	0.188624	0.868397	0.454411	1	1
chr16.78590128.A.G	rs72803978	A	Severity	CAV	G	WWOX	599.3	Dysuria	genitourinary	393	6860	0.241417	0.322731	1.27305	0.454433	1	1
chr7.22728630.G.T	rs2066992	T	Protective	CAV-FE	T	IL6	296	Mood disorders	mental disorders	1589	5857	0.0557384	0.0745126	1.05732	0.454436	1	1
chr4.67964168.T.A	rs720009	A	Possible functional consequences	FCP + IP	A	TMPRSS11A	611.1	Abnormal mammogram	genitourinary	485	7793	-0.0693445	0.0927026	0.933005	0.454441	1	1
chr12.132489230.GC.G	rs56106917	G	Severity	CAV	G	FBRSL1	214	Lipoma	neoplasms	108	8932	-0.121793	0.162818	0.885332	0.454442	1	1
chr10.8988345.A.T	rs71481792	A	Severity	CAV	T	-	697	Sarcoidosis	dermatologic	245	7710	0.0907498	0.121322	1.095	0.454456	1	1
chr22.22210343.A.T	rs5757427	T	Severity	CAV	A	IGLV10-54	782.3	Edema	symptoms	545	5547	-0.0736704	0.0984911	0.928978	0.454466	1	1
chr9.87726001.C.A	rs41307457	C;A	Possible functional consequences	FCP + IP	A	CTSL	276	Disorders of fluid, electrolyte, and acid-base balance	endocrine/metabolic	785	7872	-0.0537709	0.0718933	0.947649	0.454504	1	1
chr15.33615902.C.T	rs12593288	C	Severity	CAV	T	RYR3	588	Disorders resulting from impaired renal function	genitourinary	183	7114	0.186282	0.249079	1.20476	0.45453	1	1
chr9.133257521.T.TC	rs8176719	TC	Severity; Risk factor	CAV-FE	TC	ABO	761	Cervicalgia	symptoms	589	8449	-0.0497109	0.0664698	0.951504	0.454537	1	1
chr20.50152518.G.A	rs6020298	A	Severity	CAV	G	PEDS1-UBE2V1	274.11	Gouty arthropathy	endocrine/metabolic	122	8859	-0.127004	0.169822	0.88073	0.454539	1	1
chr9.21131628.G.C	rs12236000	G	Severity	CAV	C	-	740	Osteoarthrosis	musculoskeletal	1658	7132	-0.0539902	0.0721969	0.947441	0.45457	1	1
chrX.15600857.A.G	rs73635825	G	Risk factor*Conflicting; Protective*Conflicting	FCP + IP	G	ACE2	569.2	Gastrointestinal complications	digestive	114	8640	0.7758	1.03744	2.17233	0.454578	1	1
chr2.162044379.C.T	rs3788979	T	Risk factor	CAV	T	DPP4	395.2	Nonrheumatic aortic valve disorders	circulatory system	163	8286	0.142492	0.190551	1.15314	0.454586	1	1
chr3.101705614.T.C	rs11919389	C	Risk factor	CAV	C	PDCL3P4	458	Hypotension	circulatory system	116	8702	0.111176	0.148674	1.11759	0.454593	1	1
chr11.88824823.A.G	rs10831496	G	Severity	CAV-FE	A	GRM5	714.1	Rheumatoid arthritis	musculoskeletal	231	8876	-0.0958956	0.128242	0.908559	0.454598	1	1
chr21.41465040.G.A	rs17001042	A	Possible functional consequences	FCP + IP	A	TMPRSS2	569.2	Gastrointestinal complications	digestive	114	8620	0.158515	0.211985	1.17177	0.454603	1	1
chr10.89010241.T.C	rs982764	T	Severity	CAV-FE	C	FAS	272.13	Mixed hyperlipidemia	endocrine/metabolic	700	5573	0.0499538	0.0668049	1.05122	0.454608	1	1
chr1.35908500.C.T	rs2765013	C	Severity	CAV	T	AGO1	425	Cardiomyopathy	circulatory system	260	8707	-0.0681597	0.0911538	0.934111	0.454615	1	1
chr1.206773552.T.C	rs1800896	C	Severity	FCP	C	IL10	528	Diseases of the oral soft tissues, excluding lesions specific for gingiva and tongue	digestive	102	9043	-0.115711	0.154749	0.890733	0.454621	1	1
chr1.155175305.G.A	rs7528026	A	Severity	CAV	A	TRIM46	479	Other upper respiratory disease	respiratory	383	6313	0.328004	0.438674	1.38819	0.454631	1	1
chr11.88436431.C.T	rs72953026	T	Severity	CAV-FE	T	-	681.5	Cellulitis and abscess of leg, except foot	dermatologic	167	7954	0.24045	0.321587	1.27182	0.454642	1	1
chr12.6845711.C.T	rs5443	T	protective	CAV	C	CDCA3	706.2	Sebaceous cyst	dermatologic	118	7748	-0.121616	0.162657	0.885488	0.454651	1	1
chr5.180810828.C.T	rs113791144	T	Severity	CAV	T	-	300.11	Generalized anxiety disorder	mental disorders	224	5856	-0.194545	0.260203	0.823209	0.454663	1	1
chr22.41925447.G.A	rs61756766	A	Severity	CAV	A	TNFRSF13C	218	Benign neoplasm of uterus	neoplasms	374	8670	0.57235	0.765527	1.77243	0.454668	1	1
chr22.41925447.G.A	rs61756766	A	Severity	CAV	A	TNFRSF13C	218.1	Uterine leiomyoma	neoplasms	374	8670	0.57235	0.765527	1.77243	0.454668	1	1
chr5.174562335.T.A	rs2220543	T	Severity	CAV	A	SUMO2P6	274	Gout and other crystal arthropathies	endocrine/metabolic	306	9014	-0.0651352	0.0871228	0.936941	0.454686	1	1
chr11.1219991.G.T	rs35705950	T	Protective	CAV	T	MUC5B	327.32	Obstructive sleep apnea	neurological	754	7365	-0.177553	0.237494	0.837317	0.454695	1	1
chr20.23046984.T.C	rs1042580	C	Severity	CAV	C	THBD	428.3	Heart failure with reduced EF [Systolic or combined heart failure]	circulatory system	415	8103	0.0649893	0.0869294	1.06715	0.454695	1	1
chr10.89010241.T.C	rs982764	T	Severity	CAV-FE	C	FAS	345.3	Convulsions	neurological	215	8333	-0.0843151	0.112782	0.919142	0.454706	1	1
chr2.136948486.A.G	rs7605851	G	Severity	CAV-FE	G	THSD7B	724.1	Disorders of sacrum	musculoskeletal	100	8000	-0.379985	0.508281	0.683871	0.454708	1	1
chr2.191909428.G.A	rs147509469	A	Risk factor for females	CAV	A	CAVIN2-AS1	735.21	Hammer toe (acquired)	musculoskeletal	150	8506	-0.761737	1.01893	0.466855	0.45471	1	1
chr17.42362183.A.G	rs744166	G	Risk factor; Severity	CAV	A	STAT3	599.5	Frequency of urination and polyuria	genitourinary	622	6851	0.0491947	0.0658066	1.05042	0.454723	1	1
chr4.106022043.T.C	rs11729561	T	Severity	CAV	C	-	619.4	Noninflammatory disorders of vagina	genitourinary	285	8004	-0.159878	0.213875	0.852248	0.454744	1	1
chrX.15564175.T.C	rs41303171	C	Severity; Risk factor	CAV	C	ACE2	070.3	Viral hepatitis C	infectious diseases	961	6177	0.344589	0.460986	1.41141	0.45476	1	1
chr21.41465040.G.A	rs17001042	A	Possible functional consequences	FCP + IP	A	TMPRSS2	078	Viral warts & HPV	infectious diseases	328	6159	-0.103568	0.138552	0.901615	0.45476	1	1
chr4.25613313.G.A	-	HLA-A*02:02	Protective	IP	A	HLA-A	585.34	Chronic Kidney Disease, Stage IV	genitourinary	349	7217	-0.080329	0.107465	0.922813	0.454769	1	1
chr5.124614711.G.T	rs4240376	G	Severity	CAV	T	-	443.9	Peripheral vascular disease, unspecified	circulatory system	592	8010	-0.0695898	0.0930992	0.932776	0.454774	1	1
chr3.1052111.C.G	rs1504061	G	Severity	CAV	G	-	689	Disorder of skin and subcutaneous tissue NOS	dermatologic	161	8872	0.142062	0.190055	1.15265	0.454775	1	1
chr2.181488719.A.C	rs2034831	C	Severity	CAV	C	ITGA4	250.23	Type 2 diabetes with ophthalmic manifestations	endocrine/metabolic	214	5952	0.265618	0.355358	1.30424	0.454783	1	1
chr1.244873270.T.C	rs12130553	C	Severity	CAV	T	-	351	Other peripheral nerve disorders	neurological	311	6630	0.0865306	0.115766	1.09038	0.454784	1	1
chr10.22439346.T.C	-	HLA-A*02:02	Protective	IP	C	HLA-A	785	Abdominal pain	symptoms	1572	6234	0.132581	0.177376	1.14177	0.454789	1	1
chr5.86011821.T.G	rs4424029	G	Severity	CAV	G	-	425.1	Primary/intrinsic cardiomyopathies	circulatory system	244	9003	-0.083793	0.112105	0.919622	0.454793	1	1
chr3.27146807.G.A	rs17317135	G	Severity	CAV	A	NEK10	704	Diseases of hair and hair follicles	dermatologic	290	8316	0.319205	0.427067	1.37603	0.454801	1	1
chr6.41534945.A.C	rs1886814	C	Severity	CAV-FE	C	FOXP4-AS1	473	Diseases of the larynx and vocal cords	respiratory	252	6283	0.122002	0.163231	1.12976	0.454809	1	1
chr14.72467521.C.T	rs12587980	T	Severity	CAV	T	RGS6	427.3	Other specified cardiac dysrhythmias	circulatory system	124	7017	-0.104829	0.140255	0.900479	0.454811	1	1
chr21.41473456.A.G	rs17854725	G	Severity	CAV	G	TMPRSS2	714.1	Rheumatoid arthritis	musculoskeletal	227	8719	-0.0756441	0.101209	0.927146	0.454819	1	1
chr18.6461231.C.G	rs11659676	G	Severity	CAV-FE	C	RPL6P27	454	Varicose veins	circulatory system	253	7022	-0.0683074	0.0913928	0.933973	0.45482	1	1
chr21.41660268.A.T	rs2252109	A	Severity	CAV	A	-	008.5	Bacterial enteritis	infectious diseases	114	8248	-0.118447	0.158479	0.888299	0.454821	1	1
chr2.45584979.T.C	-	HLA-A*02:02	Protective	IP	T	HLA-A	395	Heart valve disorders	circulatory system	341	8463	-0.0616757	0.0825216	0.940188	0.454829	1	1
chr9.3320390.C.A	rs72699049	A	Severity	CAV	A	RFX3	279.7	Other immunological findings	endocrine/metabolic	516	8692	-0.316541	0.42353	0.728665	0.45483	1	1
chr4.5820150.T.C	rs3774881	T	Severity	CAV	T	CRMP1	574.1	Cholelithiasis	digestive	126	7424	-0.110975	0.148509	0.894961	0.454905	1	1
chr17.45422978.G.C	rs1230082	G	Severity	CAV	C	ARHGAP27	599.5	Frequency of urination and polyuria	genitourinary	602	6641	-0.0464648	0.0621807	0.954598	0.45491	1	1
chr10.76490426.T.C	rs114026383	C	Risk factor for European population	CAV	C	LRMDA	706.1	Acne	dermatologic	231	7729	-0.188892	0.252782	0.827876	0.454911	1	1
chr10.89010241.T.C	rs982764	T	Severity	CAV-FE	C	FAS	495.2	Asthma with exacerbation	respiratory	392	6906	-0.0632448	0.0846368	0.938714	0.454913	1	1
chr2.196087686.G.A	rs2176724	A	Severity	CAV	A	-	054	Herpes simplex	infectious diseases	337	6146	-0.0637119	0.0852633	0.938275	0.454921	1	1
chr15.60810211.C.T	rs341419	T	Severity	CAV-FE	T	RORA	215	Other benign neoplasm of connective and other soft tissue	neoplasms	188	8526	-0.0895643	0.119863	0.914329	0.454929	1	1
chr17.27263807.T.C	rs60811869	C	Severity	CAV	C	-	241.1	Nontoxic uninodular goiter	endocrine/metabolic	388	7898	-0.202971	0.271635	0.816302	0.454931	1	1
chr4.186082920.C.T	rs3775291	T	Risk factor; Severity	CAV-FE	T	TLR3	594	Urinary calculus	genitourinary	224	9196	-0.151259	0.20243	0.859625	0.454932	1	1
chr2.167953627.G.A	rs7595310	A	Severity	CAV-FE	G	STK39	771.1	Swelling of limb	symptoms	412	7922	0.0615386	0.0823582	1.06347	0.454939	1	1
chr9.131672331.T.G	rs12551879	G	Severity	CAV	G	RAPGEF1	573.7	Abnormal results of function study of liver	digestive	151	8097	-0.188531	0.252322	0.828175	0.454952	1	1
chr22.41925447.G.A	rs61756766	A	Severity	CAV	A	TNFRSF13C	740	Osteoarthrosis	musculoskeletal	1676	7204	-0.424354	0.567941	0.654192	0.454955	1	1
chr9.87726151.C.T	rs41312184	C;T	Possible functional consequences	FCP + IP	T	CTSL	561	Symptoms involving digestive system	digestive	814	6913	-0.356133	0.476637	0.700379	0.454955	1	1
chr6.105878879.T.A	rs9386484	T	Severity	CAV	A	-	338.2	Chronic pain	neurological	1474	5319	0.0335244	0.0448707	1.03409	0.454983	1	1
chr6.52236941.T.C	rs763780	C	Protective	FCP	C	IL17F	569.2	Gastrointestinal complications	digestive	114	8645	0.175351	0.234701	1.19166	0.454987	1	1
chr6.12216733.A.G	rs10755709	A	Severity	CAV	G	-	627.2	Symptomatic menopause	genitourinary	173	7047	0.0858369	0.114892	1.08963	0.454996	1	1
chr4.188627868.CTCT.C	rs1734523522	C	Severity	CAV	C	LINC01060	586.4	Stricture/obstruction of ureter	genitourinary	148	7032	-0.127434	0.170572	0.880352	0.455006	1	1
chr6.160731787.C.T	rs4252128	T	Potential functional effect on protein	FCP + IP	T	PLG	054	Herpes simplex	infectious diseases	341	6159	-0.270956	0.36268	0.76265	0.455007	1	1
chr12.132489230.GC.G	rs56106917	G	Severity	CAV	G	FBRSL1	593	Hematuria	genitourinary	290	7619	-0.0730984	0.0978457	0.929509	0.455016	1	1
chrX.15602217.T.C	rs190509934	C	Protective	CAV	C	ACE2	276	Disorders of fluid, electrolyte, and acid-base balance	endocrine/metabolic	800	8016	0.27735	0.371251	1.31963	0.455021	1	1
chr10.89010241.T.C	rs982764	T	Severity	CAV-FE	C	FAS	536	Disorders of function of stomach	digestive	120	8751	0.108274	0.144932	1.11435	0.455023	1	1
chr12.106231175.T.A	rs12823094	A	Severity	CAV	A	-	459.9	Circulatory disease NEC	circulatory system	140	8461	-0.229166	0.306762	0.795197	0.455035	1	1
chr12.47844974.A.G	rs731236	AG and AA genotype	Severity	CAV	G	VDR	427.2	Atrial fibrillation and flutter	circulatory system	364	7060	0.0645245	0.0863739	1.06665	0.455041	1	1
chr8.124324323.T.C	rs72711165	C	Severity	CAV-FE	C	TMEM65	788	Syncope and collapse	symptoms	342	8830	-0.173365	0.232074	0.84083	0.455047	1	1
chrX.15587729.C.T	rs4646140	T	Severity	CAV	T	ACE2	578.9	Hemorrhage of gastrointestinal tract	digestive	165	8174	0.140649	0.188279	1.15102	0.45505	1	1
chr22.22210343.A.T	rs5757427	T	Severity	CAV	A	IGLV10-54	295	Schizophrenia and other psychotic disorders	mental disorders	191	3972	0.111123	0.148755	1.11753	0.455051	1	1
chr13.33129529.C.G	rs34425674	G	Risk factor	CAV	G	STARD13	585.1	Acute renal failure	genitourinary	554	7232	0.310244	0.415319	1.36376	0.455062	1	1
chr1.196673103.G.A	rs800292	A	Severity	CAV	G	CFH	272.11	Hypercholesterolemia	endocrine/metabolic	1211	5596	0.0431058	0.0577064	1.04405	0.455073	1	1
chrX.15564142.G.A	rs147311723	A	Severity	CAV	A	ACE2	275	Disorders of mineral metabolism	endocrine/metabolic	382	8961	0.2449	0.327856	1.27749	0.455079	1	1
chr21.41473715.C.A	rs2298661	A	Protective	CAV-FE	A	TMPRSS2	930	Allergic reaction to food	injuries & poisonings	144	7416	-0.111883	0.149787	0.894149	0.455095	1	1
chr1.20166359.C.T	rs72663004	T	Severity	CAV	T	PLA2G2C	695.7	Prurigo and Lichen	dermatologic	130	7883	0.246538	0.330072	1.27959	0.45511	1	1
chr6.32623820.T.C	rs9271609	T	Severity	CAV	C	HLA-DQA1	272.12	Hyperglyceridemia	endocrine/metabolic	115	5630	-0.130474	0.174684	0.877679	0.455112	1	1
chrX.12889539.C.G	rs3853839	G	Severity; Risk factor	CAV-FE	G	TLR7	550	Abdominal hernia	digestive	466	8418	0.0761447	0.101945	1.07912	0.455114	1	1
chr17.45995618.A.G	rs112572874	G	Risk factor	CAV-FE	G	MAPT	278	Overweight, obesity and other hyperalimentation	endocrine/metabolic	2879	5517	0.0626424	0.0838686	1.06465	0.455117	1	1
chr2.36677870.C.A	rs6714112	C	Severity	CAV	A	-	215	Other benign neoplasm of connective and other soft tissue	neoplasms	193	8832	0.107354	0.143734	1.11333	0.45513	1	1
chr11.320836.C.T	rs34481144	T	Severity	CAV	T	IFITM3	427.1	Paroxysmal tachycardia, unspecified	circulatory system	182	6913	-0.137858	0.184578	0.871223	0.455137	1	1
chr10.130802064.T.G	rs12253652	G	Severity	CAV	G	-	295.1	Schizophrenia	mental disorders	203	5548	0.0920596	0.123259	1.09643	0.455137	1	1
chr12.8058591.T.C	rs7842	C	Risk factor; Severity	CAV	C	C3AR1	592.1	Cystitis	genitourinary	124	7640	0.0987707	0.132246	1.10381	0.455142	1	1
chr13.73984368.C.T	rs12871414	C	Severity	CAV	T	KLF12	727.1	Synovitis and tenosynovitis	musculoskeletal	209	6664	-0.119938	0.160589	0.886975	0.455148	1	1
chr1.12207235.C.T	rs3397	T	Severity	CAV-FE	T	TNFRSF1B	374	Other disorders of eyelids	sense organs	100	6839	0.132733	0.177724	1.14195	0.455154	1	1
chr4.186082920.C.T	rs3775291	T	Risk factor; Severity	CAV-FE	T	TLR3	296	Mood disorders	mental disorders	1591	5869	0.060291	0.0807274	1.06215	0.455156	1	1
chr9.4329170.T.C	rs3895472	C	Severity	CAV	T	GLIS3	433.2	Occlusion of cerebral arteries	circulatory system	443	8534	-0.0700879	0.0938458	0.932312	0.455159	1	1
chr4.67964168.T.A	rs720009	A	Possible functional consequences	FCP + IP	A	TMPRSS11A	350.2	Abnormality of gait	neurological	860	7688	-0.0525208	0.0703244	0.948835	0.455163	1	1
chr14.80203237.T.C	rs225014	C	Severity	CAV	C	DIO2	614.5	Inflammatory disease of cervix, vagina, and vulva	genitourinary	318	8245	-0.0639195	0.085588	0.93808	0.455167	1	1
chr3.101705614.T.C	rs11919389	C	Risk factor	CAV	C	PDCL3P4	840	Sprains and strains	injuries & poisonings	114	8716	-0.11549	0.154645	0.890929	0.455178	1	1
chr6.160731787.C.T	rs4252128	T	Potential functional effect on protein	FCP + IP	T	PLG	550.4	Umbilical hernia	digestive	110	8882	0.342074	0.458054	1.40786	0.455186	1	1
chr5.86011821.T.G	rs4424029	G	Severity	CAV	G	-	701	Other hypertrophic and atrophic conditions of skin	dermatologic	241	8525	0.080841	0.108251	1.0842	0.455187	1	1
chr2.216660263.A.C	rs2270360	A	Severity	CAV	C	IGFBP2	379	Other disorders of eye	sense organs	313	7593	0.14123	0.189119	1.15169	0.455198	1	1
chr16.16924042.C.A	rs1453512	A	Severity	CAV	C	-	369.5	Conjunctivitis, infectious	sense organs	213	7904	0.0831448	0.111339	1.0867	0.455202	1	1
chr4.67910402.G.A	rs4860265	G	Possible functional consequences	FCP + IP	G	TMPRSS11A	250.7	Diabetic retinopathy	endocrine/metabolic	185	7513	0.0818112	0.109554	1.08525	0.455203	1	1
chr1.206773552.T.C	rs1800896	C	Severity	FCP	C	IL10	053	Herpes zoster	infectious diseases	212	6170	0.0780885	0.104569	1.08122	0.455205	1	1
chr8.73355963.T.C	rs2010843	C	Severity	CAV	C	RDH10-AS1	465.2	Acute pharyngitis	respiratory	330	6570	-0.101465	0.135874	0.903512	0.455208	1	1
chr21.41508701.T.G	rs4283504	T	Possible functional consequences	FCP + IP	T	TMPRSS2	535.9	Gastritis and duodenitis, NOS	digestive	166	8555	-0.232544	0.31141	0.792515	0.455218	1	1
chr10.51197961.C.A	rs7897633	A	Severity in European-Americans	CAV	C	PRKG1	038	Septicemia	infectious diseases	114	8497	0.134644	0.180308	1.14413	0.45522	1	1
chr11.126292948.C.T	rs8177374	T	Protective	CAV	T	TIRAP	411.2	Myocardial infarction	circulatory system	150	8098	0.283902	0.380195	1.3283	0.455227	1	1
chr10.52771482.G.A	rs5030737	A	Potential functional effect on protein	FCP + IP	A	MBL2	613	Other nonmalignant breast conditions	genitourinary	183	9092	-0.541681	0.72541	0.58177	0.45523	1	1
chr6.160731787.C.T	rs4252128	T	Potential functional effect on protein	FCP + IP	T	PLG	366	Cataract	sense organs	858	8105	-0.167439	0.224234	0.845829	0.455236	1	1
chr6.12216733.A.G	rs10755709	A	Severity	CAV	G	-	745	Pain in joint	musculoskeletal	2549	4978	-0.028061	0.0375795	0.972329	0.455239	1	1
chr10.52771475.C.T	rs1800450	T	Severity	CAV	T	MBL2	371.3	Inflammation of eyelids	sense organs	109	8074	-0.345373	0.462527	0.707956	0.455239	1	1
chr6.18015216.C.T	rs140247774	T	Severity	CAV	T	-	395.2	Nonrheumatic aortic valve disorders	circulatory system	169	8496	-0.538556	0.72125	0.58359	0.455246	1	1
chr14.76832814.C.CT	rs34279101	CT	Severity	CAV	CT	LRRC74A	250.25	Diabetes type 2 with peripheral circulatory disorders	endocrine/metabolic	330	5833	0.074307	0.0995224	1.07714	0.455284	1	1
chr20.23046984.T.C	rs1042580	C	Severity	CAV	C	THBD	614.52	Vaginitis and vulvovaginitis	genitourinary	297	8658	-0.0805829	0.107928	0.922578	0.455284	1	1
chr7.128938247.T.G	rs10488631	TCTA haplotype	Severity in European-Americans	CAV	T	IRF5	626.11	Absent or infrequent menstruation	genitourinary	143	7289	0.0952532	0.127578	1.09994	0.455288	1	1
chr8.124324323.T.C	rs72711165	C	Severity	CAV-FE	C	TMEM65	594.1	Calculus of kidney	genitourinary	209	9182	-0.229895	0.307917	0.794617	0.455296	1	1
chr5.1211624.A.G	rs76067074	G	Severity	CAV-FE	G	SLC6A19	588	Disorders resulting from impaired renal function	genitourinary	185	7185	-0.443261	0.593704	0.64194	0.455304	1	1
chr17.16948873.A.G	rs34557412	G	Severity	CAV	G	TNFRSF13B	276.13	Hyperpotassemia	endocrine/metabolic	344	8021	0.806337	1.08001	2.23969	0.455305	1	1
chr6.45737076.T.A	rs16873740	A	Severity	CAV	A	-	764	Sciatica	symptoms	588	7532	-0.0573698	0.0768416	0.944245	0.455306	1	1
chr9.33426577.A.G	rs10813976	G	Severity	CAV	G	-	442	Other aneurysm	circulatory system	152	7971	-0.141107	0.189004	0.868396	0.455316	1	1
chr17.8109899.C.T	rs151256885	T	Severity	CAV	T	ALOXE3	550.1	Inguinal hernia	digestive	144	8679	-0.22546	0.30199	0.798149	0.455318	1	1
chr13.112889041.C.T	rs9577175	T	Severity	CAV	T	ATP11A	700	Corns and callosities	dermatologic	196	8516	0.109024	0.146036	1.11519	0.45533	1	1
chr8.124324323.T.C	rs72711165	C	Severity	CAV-FE	C	TMEM65	465.2	Acute pharyngitis	respiratory	334	6623	-0.18425	0.246802	0.831727	0.455334	1	1
chr10.76490426.T.C	rs114026383	C	Risk factor for European population	CAV	C	LRMDA	112	Candidiasis	infectious diseases	433	7105	0.120104	0.160881	1.12761	0.455341	1	1
chr9.21206606.C.G	rs28368148	G	Severity	CAV-FE	G	IFNA10	709	Diffuse diseases of connective tissue	dermatologic	141	7786	0.779031	1.04352	2.17936	0.455341	1	1
chr1.206773552.T.C	rs1800896	C	Severity	FCP	C	IL10	743	Osteoporosis, osteopenia and pathological fracture	musculoskeletal	471	8639	-0.0574324	0.0769364	0.944186	0.45537	1	1
chr1.155197995.A.G	rs41264915	A	Severity	CAV-FE	G	THBS3	459.9	Circulatory disease NEC	circulatory system	144	8716	-0.107084	0.143452	0.89845	0.455378	1	1
chr4.107694523.TG.T	rs70947091	T	Severity	CAV-FE	T	PAPSS1	535.9	Gastritis and duodenitis, NOS	digestive	168	8725	-0.139924	0.187449	0.869424	0.455387	1	1
chr7.54580201.A.C	rs622568	C	Severity; Risk factor	CAV-FE	C	-	366.2	Senile cataract	sense organs	601	8038	-0.0477514	0.0639703	0.953371	0.455388	1	1
chr5.180810828.C.T	rs113791144	T	Severity	CAV	T	-	722	Intervertebral disc disorders	musculoskeletal	362	8015	-0.150337	0.2014	0.860418	0.45539	1	1
chr6.12216733.A.G	rs10755709	A	Severity	CAV	G	-	380.4	Impacted cerumen	sense organs	256	8257	0.0701806	0.0940202	1.0727	0.455401	1	1
chr9.87724615.A.G	rs3128509	A;G	Possible functional consequences	FCP + IP	A	CTSL	389	Hearing loss	sense organs	481	8337	-0.0702887	0.0941673	0.932125	0.455412	1	1
chr11.784340.C.G	rs7104929	G	Severity	CAV-FE	G	-	054	Herpes simplex	infectious diseases	339	6097	-0.0876732	0.117459	0.91606	0.455418	1	1
chr2.60480453.A.G	rs1123573	A	Severity	CAV-FE	G	BCL11A	300.4	Dysthymic disorder	mental disorders	168	5861	0.0846665	0.113432	1.08835	0.45542	1	1
chr21.41507982.C.A	rs75603675	A	Protective*Conflicting; Risk factor*Conflicting; Severity*Conflicting	CAV	A	TMPRSS2	465.2	Acute pharyngitis	respiratory	313	6349	0.0660672	0.0885154	1.0683	0.45543	1	1
chr16.78590128.A.G	rs72803978	A	Severity	CAV	G	WWOX	479	Other upper respiratory disease	respiratory	383	6302	-0.294802	0.394974	0.744679	0.455436	1	1
chrX.12888602.G.A	rs147244662	A	Severity; Severity for males	CAV-FE	A	TLR7	741	Symptoms and disorders of the joints	musculoskeletal	597	8445	0.809628	1.08477	2.24707	0.45545	1	1
chr1.161517662.T.C	rs72717040	C	Risk factor	FCP + IP	C	FCGR2A	195	Cancer, suspected or other	neoplasms	133	8436	-0.446003	0.597575	0.640182	0.455453	1	1
chr17.45995618.A.G	rs112572874	G	Risk factor	CAV-FE	G	MAPT	599.9	Other abnormality of urination	genitourinary	132	6871	0.209578	0.280808	1.23316	0.455463	1	1
chr1.90742957.A.C	rs2166172	C	Severity	CAV-FE	C	-	411.3	Angina pectoris	circulatory system	254	8054	0.102489	0.137325	1.10793	0.45547	1	1
chr6.31575254.G.A	rs1800629	A	Risk factor*Conflicting; Severity*Conflicting; Protective*Conflicting	CAV-FE	A	TNF	318	Tobacco use disorder	mental disorders	1417	7155	0.0468303	0.0627479	1.04794	0.455472	1	1
chr10.89010241.T.C	rs982764	T	Severity	CAV-FE	C	FAS	760	Back pain	symptoms	1990	6321	0.0309552	0.0414772	1.03144	0.455474	1	1
chr6.31153649.G.A	rs143334143	A	Severity; Risk factor	CAV-FE	A	CCHCR1	196	Radiotherapy	neoplasms	124	8515	-0.242607	0.325074	0.78458	0.455478	1	1
chr17.27660155.T.C	rs117217714	C	Severity	CAV	C	NOS2P1	700	Corns and callosities	dermatologic	197	8596	0.771378	1.03362	2.16274	0.455492	1	1
chr12.47879112.A.G	rs2228570	AG genotype	Severity	CAV	A	VDR	706.1	Acne	dermatologic	213	7093	-0.0940953	0.126085	0.910196	0.455494	1	1
chr11.14893332.A.G	rs10741657	G	Severity	CAV	A	CYP2R1	627.2	Symptomatic menopause	genitourinary	176	7395	-0.093213	0.124908	0.910999	0.455513	1	1
chr20.50152518.G.A	rs6020298	A	Severity	CAV	G	PEDS1-UBE2V1	475.9	Postnasal drip	respiratory	214	6086	0.0900695	0.120697	1.09425	0.45552	1	1
chr11.2872637.A.G	rs10766439	A	Severity	CAV	A	-	241.2	Nontoxic multinodular goiter	endocrine/metabolic	264	7642	0.0777913	0.104245	1.0809	0.455524	1	1
chr22.43928847.C.G	rs738409	G	Protective*Conflicting; Severity*Conflicting	CAV	G	PNPLA3	218	Benign neoplasm of uterus	neoplasms	371	8579	0.0816794	0.109457	1.08511	0.455534	1	1
chr22.43928847.C.G	rs738409	G	Protective*Conflicting; Severity*Conflicting	CAV	G	PNPLA3	218.1	Uterine leiomyoma	neoplasms	371	8579	0.0816794	0.109457	1.08511	0.455534	1	1
chr6.6924962.A.C	rs6933436	C	Severity	CAV	C	-	596.5	Functional disorders of bladder	genitourinary	150	8711	-0.102302	0.137098	0.902757	0.455549	1	1
chr21.41509390.C.G	rs12626358	G	Possible functional consequences	FCP + IP	G	TMPRSS2	289.3	Personal history of diseases of blood and blood-forming organs	hematopoietic	212	7993	-0.0868906	0.116449	0.916777	0.455565	1	1
chr1.161544752.A.C	rs396991	C	Severity	CAV-FE	C	FCGR3A	550	Abdominal hernia	digestive	459	8108	-0.0550628	0.0737946	0.946426	0.455568	1	1
chr1.154454494.A.C	rs2228145	A	Risk factor	CAV	C	IL6R	695	Erythematous conditions	dermatologic	410	7848	0.0797102	0.106828	1.08297	0.455572	1	1
chr12.47844974.A.G	rs731236	AG and AA genotype	Severity	CAV	G	VDR	427.7	Tachycardia NOS	circulatory system	195	7060	-0.0869165	0.116488	0.916754	0.455582	1	1
chr17.49863303.C.T	rs77534576	T	Severity	CAV	T	-	741.2	Stiffness of joint	musculoskeletal	398	8440	0.320276	0.429259	1.37751	0.455598	1	1
chr11.71456403.G.T	rs12785878	G	Severity	CAV	T	NADSYN1	428.4	Heart failure with preserved EF [Diastolic heart failure]	circulatory system	243	8111	-0.0914434	0.122561	0.912613	0.455603	1	1
chr2.167953627.G.A	rs7595310	A	Severity	CAV-FE	G	STK39	327.3	Sleep apnea	neurological	826	7236	-0.0449358	0.0602289	0.956059	0.455617	1	1
chrX.15561454.T.C	rs142017934	C	Severity	CAV	C	ACE2	740.1	Osteoarthritis; localized	musculoskeletal	1215	7195	-0.187308	0.251066	0.829189	0.455637	1	1
chr14.102356233.A.G	rs11160678	G	Severity	CAV	G	CINP	038	Septicemia	infectious diseases	112	8347	-0.116207	0.155767	0.890291	0.455647	1	1
chr4.24511798.A.G	rs73246461	G	Severity	CAV	G	-	427.21	Atrial fibrillation	circulatory system	322	6902	0.111096	0.148916	1.1175	0.45565	1	1
chr1.12192898.T.G	rs1061622	T	Severity	CAV-FE	G	TNFRSF1B	741	Symptoms and disorders of the joints	musculoskeletal	597	8426	-0.0562823	0.0754456	0.945272	0.455668	1	1
chr1.196673103.G.A	rs800292	A	Severity	CAV	G	CFH	227	Benign neoplasm of other endocrine glands and related structures	neoplasms	117	9365	0.114378	0.153326	1.12118	0.455682	1	1
chr8.16932640.T.C	rs118072448	T	Severity	CAV	C	-	174	Breast cancer	neoplasms	296	8685	0.264793	0.354964	1.30316	0.455686	1	1
chr10.36988942.A.G	rs2091431	G	Severity	CAV	A	-	512.1	Wheezing	respiratory	113	5094	-0.129564	0.173686	0.878479	0.455688	1	1
chr6.41534945.A.C	rs1886814	C	Severity	CAV-FE	C	FOXP4-AS1	619	Noninflammatory female genital disorders	genitourinary	616	8137	0.0852404	0.114269	1.08898	0.45569	1	1
chr9.4329170.T.C	rs3895472	C	Severity	CAV	T	GLIS3	726.1	Enthesopathy	musculoskeletal	392	6739	0.0712765	0.0955521	1.07388	0.455701	1	1
chr5.123497022.T.C	rs62377777	T	Severity	CAV	C	-	274.1	Gout	endocrine/metabolic	288	9087	-0.0744293	0.0997844	0.928273	0.455727	1	1
chr4.5820150.T.C	rs3774881	T	Severity	CAV	T	CRMP1	244.2	Acquired hypothyroidism	endocrine/metabolic	118	6432	0.109945	0.147399	1.11622	0.455728	1	1
chr4.106022043.T.C	rs11729561	T	Severity	CAV	C	-	214	Lipoma	neoplasms	106	8794	-0.271913	0.364546	0.761921	0.455731	1	1
chr14.80203237.T.C	rs225014	C	Severity	CAV	C	DIO2	569.2	Gastrointestinal complications	digestive	110	8227	-0.103876	0.139275	0.901337	0.455766	1	1
chr5.86011821.T.G	rs4424029	G	Severity	CAV	G	-	562.1	Diverticulosis	digestive	141	6843	0.105246	0.141111	1.11098	0.455767	1	1
chr11.88824823.A.G	rs10831496	G	Severity	CAV-FE	A	GRM5	443	Peripheral vascular disease	circulatory system	784	8012	-0.0538861	0.0722511	0.94754	0.455777	1	1
chr11.320772.A.G	rs12252	G	Severity; Risk factor	CAV	G	IFITM3	681	Superficial cellulitis and abscess	dermatologic	431	7105	0.0609697	0.0817504	1.06287	0.455786	1	1
chrX.15599938.A.G	rs2106809	G	Severity	CAV	G	ACE2	550.1	Inguinal hernia	digestive	145	8908	0.175523	0.235348	1.19187	0.455788	1	1
chr7.107967457.C.T	rs2237698	T	Severity	CAV	T	LAMB1	414	Other forms of chronic heart disease	circulatory system	146	8078	-0.187683	0.251659	0.828878	0.4558	1	1
chr15.90879313.T.C	rs8039305	C	Risk factor	CAV-FE	T	FURIN	722	Intervertebral disc disorders	musculoskeletal	346	7525	-0.0789731	0.105895	0.924065	0.455808	1	1
chr1.12207235.C.T	rs3397	T	Severity	CAV-FE	T	TNFRSF1B	564	Functional digestive disorders	digestive	183	5833	0.0994784	0.133393	1.10459	0.455817	1	1
chr2.162267541.C.T	rs1990760	T	Risk factor; Severity	CAV	T	IFIH1	626.12	Excessive or frequent menstruation	genitourinary	256	7372	0.09943	0.133329	1.10454	0.455818	1	1
chr11.14893332.A.G	rs10741657	G	Severity	CAV	A	CYP2R1	458	Hypotension	circulatory system	117	8754	-0.115988	0.155532	0.890486	0.455819	1	1
chr1.90742957.A.C	rs2166172	C	Severity	CAV-FE	C	-	289	Other diseases of blood and blood-forming organs	hematopoietic	292	8164	0.0933824	0.12522	1.09788	0.455821	1	1
chr10.51197961.C.A	rs7897633	A	Severity in European-Americans	CAV	C	PRKG1	626.11	Absent or infrequent menstruation	genitourinary	145	7395	0.129213	0.173267	1.13793	0.455823	1	1
chr5.174562335.T.A	rs2220543	T	Severity	CAV	A	SUMO2P6	289	Other diseases of blood and blood-forming organs	hematopoietic	281	8065	0.0660377	0.0885546	1.06827	0.455832	1	1
chr1.12207235.C.T	rs3397	T	Severity	CAV-FE	T	TNFRSF1B	627	Menopausal and postmenopausal disorders	genitourinary	410	6256	-0.0744145	0.0997921	0.928287	0.455851	1	1
chr21.33287378.C.T	rs8178521	T	Severity	CAV-FE	T	IL10RB	496.1	Emphysema	respiratory	231	6887	-0.182042	0.244132	0.833566	0.455867	1	1
chr1.46309111.A.G	rs41292543	G	Severity	CAV-FE	G	UQCRH	740.11	Osteoarthrosis, localized, primary	musculoskeletal	1177	7204	0.131399	0.176217	1.14042	0.455868	1	1
chr17.27660155.T.C	rs117217714	C	Severity	CAV	C	NOS2P1	250	Diabetes mellitus	endocrine/metabolic	2635	5982	0.356839	0.478574	1.42881	0.455891	1	1
chr18.69541156.T.C	rs12958013	T	Severity	CAV	C	DOK6	729	Other disorders of soft tissues	musculoskeletal	424	6750	0.173672	0.232921	1.18967	0.455893	1	1
chr5.180810828.C.T	rs113791144	T	Severity	CAV	T	-	367	Disorders of refraction and accommodation; blindness and low vision	sense organs	454	8131	0.119414	0.160154	1.12684	0.455896	1	1
chr10.89010241.T.C	rs982764	T	Severity	CAV-FE	C	FAS	071	Human immunodeficiency virus [HIV] disease	infectious diseases	1023	6122	0.0413804	0.0554997	1.04225	0.455911	1	1
chr9.4329170.T.C	rs3895472	C	Severity	CAV	T	GLIS3	580	Nephritis; nephrosis; renal sclerosis	genitourinary	229	7131	0.0912919	0.122442	1.09559	0.455912	1	1
chr4.44416575.T.C	rs35540967	C	Severity	CAV	C	KCTD8	286	Coagulation defects	hematopoietic	172	8747	0.322373	0.432372	1.3804	0.455914	1	1
chr17.49863303.C.T	rs77534576	T	Severity	CAV	T	-	197	Chemotherapy	neoplasms	411	8508	-0.439435	0.589391	0.644401	0.455925	1	1
chr22.24011037.T.C	rs11090305	C	Severity	CAV	C	-	396	Abnormal heart sounds	circulatory system	284	7782	0.0651738	0.0874156	1.06734	0.455932	1	1
chrX.15566297.A.G	rs4646179	G	Severity	CAV	G	ACE2	578	Gastrointestinal hemorrhage	digestive	490	8181	0.108391	0.145383	1.11448	0.455936	1	1
chr9.81442264.TCAG.T	rs1826292621	T	Severity	CAV	T	-	472	Chronic pharyngitis and nasopharyngitis	respiratory	316	6264	0.0777182	0.104243	1.08082	0.45594	1	1
chr9.133251249.A.G	rs7849280	G	Protective	CAV	G	ABO	252.1	Hyperparathyroidism	endocrine/metabolic	198	8494	0.0860504	0.115419	1.08986	0.455941	1	1
chrX.15587729.C.T	rs4646140	T	Severity	CAV	T	ACE2	395.2	Nonrheumatic aortic valve disorders	circulatory system	168	8481	-0.150435	0.201779	0.860333	0.455943	1	1
chr1.206773552.T.C	rs1800896	C	Severity	FCP	C	IL10	761	Cervicalgia	symptoms	590	8480	0.0483054	0.0647923	1.04949	0.455944	1	1
chrX.15564142.G.A	rs147311723	A	Severity	CAV	A	ACE2	318	Tobacco use disorder	mental disorders	1417	7158	0.142227	0.190789	1.15284	0.45599	1	1
chr3.148742201.A.C	rs5186	C	Severity	CAV	C	AGTR1	296.22	Major depressive disorder	mental disorders	1413	5870	0.068332	0.0916638	1.07072	0.455991	1	1
chr2.162267541.C.T	rs1990760	T	Risk factor; Severity	CAV	T	IFIH1	594	Urinary calculus	genitourinary	224	9169	-0.102624	0.137666	0.902466	0.455995	1	1
chr13.73984368.C.T	rs12871414	C	Severity	CAV	T	KLF12	459.9	Circulatory disease NEC	circulatory system	144	8562	0.132486	0.177731	1.14166	0.456013	1	1
chr5.131995059.C.T	rs56162149	T	Severity	CAV-FE	C	ACSL6	578.8	Hemorrhage of rectum and anus	digestive	269	7768	0.0769185	0.10319	1.07995	0.456027	1	1
chr11.26675470.T.G	rs10835056	G	Severity	CAV	T	SLC5A12	195	Cancer, suspected or other	neoplasms	132	8382	-0.0939893	0.126098	0.910292	0.456049	1	1
chr1.161544752.A.C	rs396991	C	Severity	CAV-FE	C	FCGR3A	380.4	Impacted cerumen	sense organs	251	7875	0.0726139	0.0974202	1.07532	0.45605	1	1
chr4.106022043.T.C	rs11729561	T	Severity	CAV	C	-	296.22	Major depressive disorder	mental disorders	1382	5742	0.0713723	0.0957551	1.07398	0.456052	1	1
chr21.41465921.C.T	rs62217525	C	Possible functional consequences	FCP + IP	T	TMPRSS2	197	Chemotherapy	neoplasms	411	8476	0.277431	0.372213	1.31973	0.456057	1	1
chr5.180810828.C.T	rs113791144	T	Severity	CAV	T	-	761	Cervicalgia	symptoms	590	8469	0.106483	0.142866	1.11236	0.45607	1	1
chr8.37849759.C.T	rs138763430	T	Severity	CAV	T	BRF2	427	Cardiac dysrhythmias	circulatory system	1236	7069	0.538192	0.72209	1.71291	0.456075	1	1
chr6.31153649.G.A	rs143334143	A	Severity; Risk factor	CAV-FE	A	CCHCR1	586.2	Cyst of kidney, acquired	genitourinary	127	7234	0.20454	0.274452	1.22696	0.45611	1	1
chr4.186082920.C.T	rs3775291	T	Risk factor; Severity	CAV-FE	T	TLR3	701	Other hypertrophic and atrophic conditions of skin	dermatologic	241	8606	-0.153884	0.206485	0.857371	0.456118	1	1
chr6.12216733.A.G	rs10755709	A	Severity	CAV	G	-	707.2	Chronic ulcer of leg or foot	dermatologic	232	8635	0.072861	0.0977676	1.07558	0.456122	1	1
chr18.6461231.C.G	rs11659676	G	Severity	CAV-FE	C	RPL6P27	271.3	Intestinal disaccharidase deficiencies and disaccharide malabsorption	endocrine/metabolic	1293	6960	-0.0324302	0.043517	0.96809	0.456132	1	1
chr2.36677870.C.A	rs6714112	C	Severity	CAV	A	-	790.6	Other abnormal blood chemistry	symptoms	787	7651	-0.057619	0.077317	0.94401	0.456132	1	1
chr9.87724615.A.G	rs3128509	A;G	Possible functional consequences	FCP + IP	A	CTSL	591	Urinary tract infection	genitourinary	573	7463	-0.063746	0.0855388	0.938243	0.456133	1	1
chr16.3500977.C.G	rs2301762	G	Severity	CAV	G	CLUAP1	465	Acute upper respiratory infections of multiple or unspecified sites	respiratory	1164	6617	0.167881	0.225277	1.1828	0.456139	1	1
chr15.60845514.G.A	rs17303202	A	Risk factor; Severity	CAV-FE	A	RORA	588	Disorders resulting from impaired renal function	genitourinary	184	7215	-0.0989754	0.132823	0.905765	0.456169	1	1
chr6.31575324.G.A	rs361525	G	Severity	CAV-FE	A	TNF	270	Disorders of protein plasma/amino-acid transport and metabolism	endocrine/metabolic	134	8716	0.215637	0.289388	1.24065	0.456182	1	1
chr20.50172836.A.G	rs6122883	G	Severity	CAV-FE	G	LINC01273	578.8	Hemorrhage of rectum and anus	digestive	283	8095	0.0887206	0.119067	1.09278	0.456191	1	1
chr5.86011821.T.G	rs4424029	G	Severity	CAV	G	-	740.1	Osteoarthritis; localized	musculoskeletal	1209	7131	0.0411131	0.0551768	1.04197	0.456202	1	1
chr21.41494374.C.T	rs114363287	T	Risk factor	CAV	T	TMPRSS2	580	Nephritis; nephrosis; renal sclerosis	genitourinary	228	7224	-0.749953	1.00651	0.472389	0.456209	1	1
chr6.31153649.G.A	rs143334143	A	Severity; Risk factor	CAV-FE	A	CCHCR1	697	Sarcoidosis	dermatologic	253	7883	-0.169282	0.227199	0.84427	0.45622	1	1
chr9.3320390.C.A	rs72699049	A	Severity	CAV	A	RFX3	535.9	Gastritis and duodenitis, NOS	digestive	168	8796	-0.754088	1.01209	0.470439	0.456224	1	1
chr1.154454494.A.C	rs2228145	A	Risk factor	CAV	C	IL6R	296.2	Depression	mental disorders	1432	5844	0.0471442	0.0632741	1.04827	0.456224	1	1
chr3.148742201.A.C	rs5186	C	Severity	CAV	C	AGTR1	429	Ill-defined descriptions and complications of heart disease	circulatory system	279	8115	0.140582	0.188692	1.15094	0.456251	1	1
chr10.89010241.T.C	rs982764	T	Severity	CAV-FE	C	FAS	626.13	Irregular menstrual cycle	genitourinary	148	7333	0.103139	0.138436	1.10865	0.456253	1	1
chr4.25613313.G.A	-	HLA-A*02:02	Protective	IP	A	HLA-A	760	Back pain	symptoms	1999	6366	-0.0363839	0.0488354	0.96427	0.456254	1	1
chr5.180810828.C.T	rs113791144	T	Severity	CAV	T	-	452.2	Deep vein thrombosis [DVT]	circulatory system	305	7739	-0.159795	0.214486	0.852318	0.456264	1	1
chr15.90866675.C.T	rs79742014	T	Protective	IP	T	FURIN	480	Pneumonia	respiratory	404	8118	-0.442842	0.59441	0.642209	0.456265	1	1
chr5.21768177.G.A	-	HLA-A*02:02	Protective	IP	A	HLA-A	611	Abnormal findings on mammogram or breast exam	genitourinary	562	7809	-0.0927019	0.124441	0.911465	0.456304	1	1
chrX.15600835.T.C	rs4646116	C	Risk factor	FCP + IP	C	ACE2	272.1	Hyperlipidemia	endocrine/metabolic	3297	5629	0.494054	0.663208	1.63895	0.456305	1	1
chrX.12889539.C.G	rs3853839	G	Severity; Risk factor	CAV-FE	G	TLR7	327.4	Insomnia	neurological	715	6966	0.0607326	0.081528	1.06261	0.456314	1	1
chr3.141689849.A.G	rs6440031	G	Severity	CAV	A	LINC02618	279.7	Other immunological findings	endocrine/metabolic	473	7857	0.141012	0.189309	1.15144	0.456344	1	1
chr10.104263031.C.A	rs4925	A	Protective for neurological complications of long COVID	CAV	A	GSTO1	571.5	Other chronic nonalcoholic liver disease	digestive	487	8116	-0.0851282	0.11429	0.918395	0.456365	1	1
chr8.37849759.C.T	rs138763430	T	Severity	CAV	T	BRF2	454.1	Varicose veins of lower extremity	circulatory system	259	7759	0.818299	1.09862	2.26664	0.456367	1	1
chr6.6924962.A.C	rs6933436	C	Severity	CAV	C	-	174.11	Malignant neoplasm of female breast	neoplasms	236	8246	-0.0847466	0.113778	0.918745	0.456369	1	1
chr7.22548762.C.T	rs13227460	T	Severity	CAV	T	STEAP1B	585.1	Acute renal failure	genitourinary	546	7116	0.0915487	0.122912	1.09587	0.456372	1	1
chr14.80203237.T.C	rs225014	C	Severity	CAV	C	DIO2	257	Testicular dysfunction	endocrine/metabolic	101	8137	0.108493	0.145666	1.1146	0.456388	1	1
chr14.80203237.T.C	rs225014	C	Severity	CAV	C	DIO2	257.1	Testicular hypofunction	endocrine/metabolic	101	8137	0.108493	0.145666	1.1146	0.456388	1	1
chr3.1052111.C.G	rs1504061	G	Severity	CAV	G	-	433.31	Transient cerebral ischemia	circulatory system	193	8499	0.131764	0.176914	1.14084	0.456398	1	1
chr12.47844974.A.G	rs731236	AG and AA genotype	Severity	CAV	G	VDR	949	Allergies, other	injuries & poisonings	267	7551	0.0724829	0.0973211	1.07517	0.456404	1	1
chr17.45995618.A.G	rs112572874	G	Risk factor	CAV-FE	G	MAPT	260	Protein-calorie malnutrition	endocrine/metabolic	188	5971	-0.212935	0.285903	0.808209	0.456405	1	1
chr21.41465040.G.A	rs17001042	A	Possible functional consequences	FCP + IP	A	TMPRSS2	246	Other disorders of thyroid	endocrine/metabolic	152	7909	-0.155802	0.209192	0.855729	0.456405	1	1
chr18.69541156.T.C	rs12958013	T	Severity	CAV	C	DOK6	071	Human immunodeficiency virus [HIV] disease	infectious diseases	1015	6119	-0.122633	0.164657	0.884589	0.456408	1	1
chr22.24011037.T.C	rs11090305	C	Severity	CAV	C	-	350.2	Abnormality of gait	neurological	808	7183	0.0419757	0.0563617	1.04287	0.456419	1	1
chr13.41746691.T.A	rs10507497	A	Severity	CAV-FE	A	VWA8	079.9	Viremia, NOS	infectious diseases	138	6143	0.10451	0.140331	1.11017	0.456431	1	1
chr9.78543197.A.G	rs7027911	A	Severity	CAV	G	-	338.1	Acute pain	neurological	285	6579	-0.0922226	0.123834	0.911902	0.456435	1	1
chr21.33287378.C.T	rs8178521	T	Severity	CAV-FE	T	IL10RB	427.2	Atrial fibrillation and flutter	circulatory system	360	6989	-0.14857	0.199495	0.86194	0.456435	1	1
chr1.161517662.T.C	rs72717040	C	Risk factor	FCP + IP	C	FCGR2A	496.21	Obstructive chronic bronchitis	respiratory	183	6896	-0.35241	0.473223	0.702992	0.456451	1	1
chr1.31151182.G.C	rs12083278	C	Severity	CAV	G	-	289.4	Lymphadenitis	hematopoietic	146	7715	0.110314	0.148134	1.11663	0.456457	1	1
chr21.41508701.T.G	rs4283504	T	Possible functional consequences	FCP + IP	T	TMPRSS2	079	Viral infection	infectious diseases	237	5978	0.161759	0.21723	1.17558	0.456486	1	1
chr22.41925447.G.A	rs61756766	A	Severity	CAV	A	TNFRSF13C	722	Intervertebral disc disorders	musculoskeletal	364	8036	0.559129	0.750877	1.74915	0.456493	1	1
chr5.77379593.G.A	rs7715119	A	Severity	CAV-FE	A	PDE8B	741.2	Stiffness of joint	musculoskeletal	390	8252	-0.0705468	0.0947419	0.931884	0.456501	1	1
chr4.25613313.G.A	-	HLA-A*02:02	Protective	IP	A	HLA-A	714	Rheumatoid arthritis and other inflammatory polyarthropathies	musculoskeletal	258	8869	0.0860326	0.11554	1.08984	0.456505	1	1
chr6.52236941.T.C	rs763780	C	Protective	FCP	C	IL17F	721	Spondylosis and allied disorders	musculoskeletal	598	8035	0.0799799	0.107411	1.08327	0.456505	1	1
chr17.35880776.C.T	rs2107538	T	Risk factor; Severity	FCP	T	CCL5	454.11	Varicose veins of lower extremity, symptomtic	circulatory system	200	7670	0.0766625	0.102957	1.07968	0.456508	1	1
chr1.155175305.G.A	rs7528026	A	Severity	CAV	A	TRIM46	626.13	Irregular menstrual cycle	genitourinary	150	7392	0.563986	0.757426	1.75767	0.456508	1	1
chr14.35401887.C.T	rs696	CC genotype	Severity	CAV	C	NFKBIA	704	Diseases of hair and hair follicles	dermatologic	289	8260	0.0653599	0.0877782	1.06754	0.456512	1	1
chr3.38894643.C.T	rs33985936	T	Severity	CAV	T	SCN11A	290.1	Dementias	mental disorders	140	8482	0.146538	0.196806	1.15782	0.456525	1	1
chr1.109740350.G.T	rs1332018	T	Risk factor; Severity	CAV	G	GSTM3	695.4	Lupus (localized and systemic)	dermatologic	170	7826	-0.113311	0.152184	0.892873	0.456532	1	1
chr8.124324323.T.C	rs72711165	C	Severity	CAV-FE	C	TMEM65	536	Disorders of function of stomach	digestive	120	8812	0.245077	0.329165	1.27772	0.45655	1	1
chr22.24011037.T.C	rs11090305	C	Severity	CAV	C	-	764	Sciatica	symptoms	544	6916	0.0481319	0.0646485	1.04931	0.456563	1	1
chr21.41507982.C.A	rs75603675	A	Protective*Conflicting; Risk factor*Conflicting; Severity*Conflicting	CAV	A	TMPRSS2	733	Other disorders of bone and cartilage	musculoskeletal	362	7373	0.0638184	0.0857179	1.0659	0.456564	1	1
chr10.52771466.C.T	rs1800451	T	Potential functional effect on protein	FCP + IP	T	MBL2	244.1	Secondary hypothyroidism	endocrine/metabolic	182	7800	0.0952023	0.127873	1.09988	0.456569	1	1
chr21.41660268.A.T	rs2252109	A	Severity	CAV	A	-	350.2	Abnormality of gait	neurological	809	7032	-0.0474878	0.0637845	0.953622	0.456572	1	1
chr4.143996657.T.C	rs6840234	C	Protective	FCP + IP	T	GYPB	465	Acute upper respiratory infections of multiple or unspecified sites	respiratory	793	4667	-0.0432421	0.0580824	0.957679	0.456577	1	1
chr2.113129630.T.C	rs419598	C	Risk factor	CAV	C	IL1RN	504	Other alveolar and parietoalveolar pneumonopathy	respiratory	103	8879	-0.264212	0.35489	0.767811	0.456581	1	1
chr2.195499753.A.C	rs73060484	C	Severity	CAV	C	-	287	Purpura and other hemorrhagic conditions	hematopoietic	196	8617	0.123778	0.16626	1.13176	0.456583	1	1
chr4.67963489.G.A	rs6552134	G	Possible functional consequences	FCP + IP	A	TMPRSS11A	425.1	Primary/intrinsic cardiomyopathies	circulatory system	244	8892	-0.0875923	0.117658	0.916134	0.456594	1	1
chr4.143996657.T.C	rs6840234	C	Protective	FCP + IP	T	GYPB	250.6	Polyneuropathy in diabetes	endocrine/metabolic	159	4184	0.0903496	0.121364	1.09456	0.456602	1	1
chr2.36677870.C.A	rs6714112	C	Severity	CAV	A	-	366	Cataract	sense organs	847	8000	-0.058103	0.0780522	0.943553	0.456627	1	1
chr19.50379362.T.C	rs1405655	C	Severity	CAV-FE	T	NR1H2	571.51	Cirrhosis of liver without mention of alcohol	digestive	291	8116	0.0638449	0.0857684	1.06593	0.456642	1	1
chr4.68840276.G.A	rs115162070	G	Severity	CAV	A	-	585.31	Renal dialysis	genitourinary	352	7202	-0.343455	0.461407	0.709316	0.456656	1	1
chr9.3320390.C.A	rs72699049	A	Severity	CAV	A	RFX3	401.3	Other hypertensive complications	circulatory system	195	4136	0.369928	0.496983	1.44763	0.456666	1	1
chr2.195499753.A.C	rs73060484	C	Severity	CAV	C	-	427.9	Palpitations	circulatory system	559	6947	0.0790289	0.106174	1.08224	0.456673	1	1
chr2.127137039.A.G	rs744373	G	Severity	CAV	G	-	569.2	Gastrointestinal complications	digestive	114	8625	-0.100465	0.134986	0.904417	0.456718	1	1
chr9.87724615.A.G	rs3128509	A;G	Possible functional consequences	FCP + IP	A	CTSL	345	Epilepsy, recurrent seizures, convulsions	neurological	304	8188	-0.0866279	0.116394	0.917018	0.456718	1	1
chr1.244873270.T.C	rs12130553	C	Severity	CAV	T	-	415.11	Pulmonary embolism and infarction, acute	circulatory system	215	7134	0.103732	0.139376	1.1093	0.456719	1	1
chr11.320772.A.G	rs12252	G	Severity; Risk factor	CAV	G	IFITM3	735.21	Hammer toe (acquired)	musculoskeletal	138	7579	0.104499	0.140407	1.11015	0.456719	1	1
chr11.611919.C.G	rs702966	C	Severity in African-Americans	CAV	C	PHRF1	304	Adjustment reaction	mental disorders	302	5866	0.0621463	0.0835041	1.06412	0.456737	1	1
chr7.107967457.C.T	rs2237698	T	Severity	CAV	T	LAMB1	687.1	Rash and other nonspecific skin eruption	dermatologic	727	6828	0.0786201	0.105643	1.08179	0.456754	1	1
chr19.31533051.C.A	rs8105499	C	Severity	CAV	A	LINC02841	316	Substance addiction and disorders	mental disorders	563	7026	-0.0605749	0.0813973	0.941223	0.456762	1	1
chr14.74952741.A.G	rs2268616	G	Risk factor	CAV	G	PGF	110.12	Althete's foot	infectious diseases	280	6986	0.171314	0.230205	1.18686	0.456767	1	1
chr7.22548762.C.T	rs13227460	T	Severity	CAV	T	STEAP1B	530.1	Esophagitis, GERD and related diseases	digestive	1803	6705	0.0554043	0.0744514	1.05697	0.456775	1	1
chr2.136948486.A.G	rs7605851	G	Severity	CAV-FE	G	THSD7B	530.1	Esophagitis, GERD and related diseases	digestive	1820	6781	-0.087405	0.117454	0.916306	0.456779	1	1
chr13.112889041.C.T	rs9577175	T	Severity	CAV	T	ATP11A	351	Other peripheral nerve disorders	neurological	352	8354	0.0837633	0.112563	1.08737	0.456789	1	1
chr6.31575324.G.A	rs361525	G	Severity	CAV-FE	A	TNF	564	Functional digestive disorders	digestive	217	6917	-0.204578	0.274918	0.814991	0.456791	1	1
chr12.57108399.C.T	rs324011	T	Risk factor; Severity	CAV	T	STAT6	427	Cardiac dysrhythmias	circulatory system	1224	6987	-0.0477019	0.0641043	0.953418	0.456798	1	1
chr12.106231175.T.A	rs12823094	A	Severity	CAV	A	-	339	Other headache syndromes	neurological	526	7730	-0.113745	0.152865	0.892485	0.456822	1	1
chr19.31533051.C.A	rs8105499	C	Severity	CAV	A	LINC02841	401.2	Hypertensive heart and/or renal disease	circulatory system	161	4075	0.115218	0.154849	1.12212	0.456835	1	1
chr1.155133406.T.G	rs4971066	G	Risk factor	CAV	G	EFNA1	578.9	Hemorrhage of gastrointestinal tract	digestive	166	8148	0.20936	0.281381	1.23289	0.45685	1	1
chr11.34482745.G.A	rs61882275	G	Severity	CAV	A	ELF5	196	Radiotherapy	neoplasms	122	8465	-0.121443	0.163224	0.885642	0.456861	1	1
chr20.23046984.T.C	rs1042580	C	Severity	CAV	C	THBD	477	Epistaxis or throat hemorrhage	respiratory	125	6309	0.11364	0.152739	1.12035	0.456867	1	1
chr10.51197961.C.A	rs7897633	A	Severity in European-Americans	CAV	C	PRKG1	611	Abnormal findings on mammogram or breast exam	genitourinary	567	7957	-0.0691352	0.0929225	0.9332	0.45687	1	1
chr3.149000300.G.T	rs76488148	T	Severity	CAV	T	GYG1	369.5	Conjunctivitis, infectious	sense organs	217	7878	0.101243	0.136078	1.10655	0.456872	1	1
chr1.173115604.T.G	rs17300100	G	Severity	CAV	G	-	250.42	Other abnormal glucose	endocrine/metabolic	560	5925	-0.202161	0.271729	0.816964	0.456889	1	1
chr11.34482745.G.A	rs61882275	G	Severity	CAV	A	ELF5	473	Diseases of the larynx and vocal cords	respiratory	252	6279	0.0821732	0.110453	1.08564	0.456896	1	1
chr3.1052111.C.G	rs1504061	G	Severity	CAV	G	-	261.4	Vitamin D deficiency	endocrine/metabolic	2233	5864	-0.0481427	0.0647116	0.952998	0.456903	1	1
chr20.23046984.T.C	rs1042580	C	Severity	CAV	C	THBD	558	Noninfectious gastroenteritis	digestive	158	6909	-0.105989	0.142478	0.899434	0.456938	1	1
chr11.126292948.C.T	rs8177374	T	Protective	CAV	T	TIRAP	340	Migraine	neurological	391	8012	-0.193445	0.260046	0.824115	0.456943	1	1
chr4.111691870.C.T	rs112641600	C	Severity	CAV	T	-	375.1	Dry eyes	sense organs	450	7854	-0.123403	0.165893	0.883908	0.456954	1	1
chr13.22495675.AG.A	rs10714879	A	Severity	CAV	A	-	261.4	Vitamin D deficiency	endocrine/metabolic	2224	5818	-0.0362196	0.0486915	0.964428	0.456962	1	1
chr15.34253720.A.G	rs2705343	G	Severity	CAV-FE	G	SLC12A6	180.3	Cervical intraepithelial neoplasia [CIN] [Cervical dysplasia]	neoplasms	122	8163	0.138411	0.186072	1.14845	0.456962	1	1
chr12.106231175.T.A	rs12823094	A	Severity	CAV	A	-	008	Intestinal infection	infectious diseases	136	8875	0.190764	0.256456	1.21017	0.456968	1	1
chr4.67963489.G.A	rs6552134	G	Possible functional consequences	FCP + IP	A	TMPRSS11A	735.2	Acquired toe deformities	musculoskeletal	176	8342	0.098615	0.132575	1.10364	0.456972	1	1
chr6.30887474.G.A	rs4618569	AG genotype	Severity	CAV	A	DDR1	735.21	Hammer toe (acquired)	musculoskeletal	150	8525	-0.0999473	0.134367	0.904885	0.456975	1	1
chr20.50172836.A.G	rs6122883	G	Severity	CAV-FE	G	LINC01273	345	Epilepsy, recurrent seizures, convulsions	neurological	306	8278	-0.0899215	0.120892	0.914003	0.456986	1	1
chr6.105878879.T.A	rs9386484	T	Severity	CAV	A	-	695.4	Lupus (localized and systemic)	dermatologic	136	6319	0.0960694	0.129158	1.10084	0.456991	1	1
chr11.88824823.A.G	rs10831496	G	Severity	CAV-FE	A	GRM5	345	Epilepsy, recurrent seizures, convulsions	neurological	311	8392	0.0773105	0.103941	1.08038	0.457001	1	1
chr10.52771466.C.T	rs1800451	T	Potential functional effect on protein	FCP + IP	T	MBL2	369.5	Conjunctivitis, infectious	sense organs	218	7950	-0.0903669	0.121496	0.913596	0.457007	1	1
chrX.12885540.A.T	rs179008	T	Severity; Risk factor	CAV	T	TLR7	215	Other benign neoplasm of connective and other soft tissue	neoplasms	189	8718	0.119858	0.161146	1.12734	0.457007	1	1
chr11.2872637.A.G	rs10766439	A	Severity	CAV	A	-	789	Nausea and vomiting	symptoms	467	8093	-0.0597672	0.0803557	0.941984	0.457008	1	1
chr19.52830722.G.A	rs10411226	G	Severity	CAV	G	ZNF28	401.2	Hypertensive heart and/or renal disease	circulatory system	131	3121	0.108034	0.14525	1.11409	0.457009	1	1
chr5.1211624.A.G	rs76067074	G	Severity	CAV-FE	G	SLC6A19	694.2	Other dyschromia	dermatologic	168	7834	0.318721	0.428544	1.37537	0.457039	1	1
chr7.107967457.C.T	rs2237698	T	Severity	CAV	T	LAMB1	535.9	Gastritis and duodenitis, NOS	digestive	168	8809	-0.17286	0.232423	0.841256	0.457041	1	1
chr2.181488719.A.C	rs2034831	C	Severity	CAV	C	ITGA4	592.1	Cystitis	genitourinary	122	7626	0.389431	0.523631	1.47614	0.45705	1	1
chr3.157438240.A.G	rs1840680	AG genotype)	Protective	CAV	A	PTX3	698	Pruritus and related conditions	dermatologic	324	8826	0.0653554	0.08788	1.06754	0.457065	1	1
chr10.52340585.A.T	rs1441121	T	Severity	CAV	A	-	070	Viral hepatitis	infectious diseases	1080	5950	-0.0550695	0.0740494	0.946419	0.457067	1	1
chr6.52200448.A.G	rs13192246	G	Severity	CAV	G	-	285.21	Anemia in chronic kidney disease	hematopoietic	193	6079	-0.104272	0.140212	0.90098	0.457071	1	1
chr20.50152518.G.A	rs6020298	A	Severity	CAV	G	PEDS1-UBE2V1	465.2	Acute pharyngitis	respiratory	320	6405	-0.0782443	0.105216	0.924738	0.457085	1	1
chr2.216660263.A.C	rs2270360	A	Severity	CAV	C	IGFBP2	110.11	Dermatophytosis of nail	infectious diseases	610	6805	-0.112697	0.151549	0.893422	0.457099	1	1
chr19.50379362.T.C	rs1405655	C	Severity	CAV-FE	T	NR1H2	340	Migraine	neurological	391	8010	0.0547368	0.0736076	1.05626	0.457101	1	1
chr6.6924962.A.C	rs6933436	C	Severity	CAV	C	-	433	Cerebrovascular disease	circulatory system	656	8164	-0.0509657	0.0685375	0.950311	0.457108	1	1
chr4.186082920.C.T	rs3775291	T	Risk factor; Severity	CAV-FE	T	TLR3	480	Pneumonia	respiratory	405	8129	-0.116229	0.156305	0.890272	0.457116	1	1
chr9.78543197.A.G	rs7027911	A	Severity	CAV	G	-	389.1	Sensorineural hearing loss	sense organs	293	8550	0.0881337	0.118523	1.09213	0.457118	1	1
chr21.41473715.C.A	rs2298661	A	Protective	CAV-FE	A	TMPRSS2	257	Testicular dysfunction	endocrine/metabolic	107	8380	0.123202	0.165683	1.13111	0.457121	1	1
chr21.41473715.C.A	rs2298661	A	Protective	CAV-FE	A	TMPRSS2	257.1	Testicular hypofunction	endocrine/metabolic	107	8380	0.123202	0.165683	1.13111	0.457121	1	1
chr7.54580201.A.C	rs622568	C	Severity; Risk factor	CAV-FE	C	-	389	Hearing loss	sense organs	487	8465	0.0514324	0.0691686	1.05278	0.45713	1	1
chr5.96909661.C.T	rs150892504	T	Severity	CAV	T	ERAP2	586	Other disorders of the kidney and ureters	genitourinary	500	7232	0.799926	1.07578	2.22538	0.457131	1	1
chr6.105878879.T.A	rs9386484	T	Severity	CAV	A	-	706	Diseases of sebaceous glands	dermatologic	623	6242	0.0467833	0.0629193	1.04789	0.457152	1	1
chr8.40324459.C.A	rs11779911	C	Severity	CAV	A	SIRLNT	246	Other disorders of thyroid	endocrine/metabolic	147	7577	0.102382	0.137696	1.10781	0.457158	1	1
chrX.15581240.G.A	rs147464721	A	Severity	CAV	A	ACE2	594	Urinary calculus	genitourinary	224	9182	-0.750541	1.00942	0.472111	0.457158	1	1
chr6.30887474.G.A	rs4618569	AG genotype	Severity	CAV	A	DDR1	070.3	Viral hepatitis C	infectious diseases	961	6170	0.0425704	0.0572567	1.04349	0.457178	1	1
chr5.86011821.T.G	rs4424029	G	Severity	CAV	G	-	428.3	Heart failure with reduced EF [Systolic or combined heart failure]	circulatory system	411	8029	-0.0656618	0.0883167	0.936447	0.45719	1	1
chr1.155175305.G.A	rs7528026	A	Severity	CAV	A	TRIM46	286.2	Encounter for long-term (current) use of anticoagulants	hematopoietic	197	8749	-0.754258	1.01453	0.47036	0.457207	1	1
chr2.60480453.A.G	rs1123573	A	Severity	CAV-FE	G	BCL11A	275.6	Hypercalcemia	endocrine/metabolic	236	8951	-0.0732734	0.0985606	0.929347	0.457218	1	1
chr2.181488719.A.C	rs2034831	C	Severity	CAV	C	ITGA4	427.21	Atrial fibrillation	circulatory system	335	7035	-0.265178	0.3567	0.76707	0.457228	1	1
chr21.41465921.C.T	rs62217525	C	Possible functional consequences	FCP + IP	T	TMPRSS2	257	Testicular dysfunction	endocrine/metabolic	110	8503	0.455977	0.613361	1.57771	0.457235	1	1
chr21.41465921.C.T	rs62217525	C	Possible functional consequences	FCP + IP	T	TMPRSS2	257.1	Testicular hypofunction	endocrine/metabolic	110	8503	0.455977	0.613361	1.57771	0.457235	1	1
chr13.41746691.T.A	rs10507497	A	Severity	CAV-FE	A	VWA8	809	Fracture of unspecified bones	injuries & poisonings	128	8480	0.107633	0.144783	1.11364	0.457235	1	1
chr21.33287378.C.T	rs8178521	T	Severity	CAV-FE	T	IL10RB	611.1	Abnormal mammogram	genitourinary	485	7875	-0.130881	0.176056	0.877322	0.457237	1	1
chr6.41534945.A.C	rs1886814	C	Severity	CAV-FE	C	FOXP4-AS1	745	Pain in joint	musculoskeletal	2645	5227	0.0483661	0.0650603	1.04955	0.457237	1	1
chr22.19963748.G.A	rs4680	A	Risk factor	FCP	A	COMT	415.11	Pulmonary embolism and infarction, acute	circulatory system	258	9047	-0.0731269	0.0983691	0.929483	0.457244	1	1
chr8.38963809.A.G	rs10808999	G	Severity	CAV	A	PLEKHA2	244	Hypothyroidism	endocrine/metabolic	536	7928	0.123919	0.166697	1.13192	0.457255	1	1
chr5.142872984.C.T	rs10039856	C	Severity	CAV	T	ARHGAP26	290.1	Dementias	mental disorders	136	8333	0.100486	0.135177	1.10571	0.457257	1	1
chr11.88824823.A.G	rs10831496	G	Severity	CAV-FE	A	GRM5	627.1	Postmenopausal bleeding	genitourinary	200	7389	0.0980029	0.131837	1.10297	0.457261	1	1
chr6.6924962.A.C	rs6933436	C	Severity	CAV	C	-	564	Functional digestive disorders	digestive	204	6518	0.0846995	0.113942	1.08839	0.457266	1	1
chr5.132485305.G.A	rs17622656	A	Risk factor	FCP + IP	A	IRF1	571.5	Other chronic nonalcoholic liver disease	digestive	485	8085	0.089759	0.120751	1.09391	0.457275	1	1
chr10.52771466.C.T	rs1800451	T	Potential functional effect on protein	FCP + IP	T	MBL2	475	Chronic sinusitis	respiratory	472	6212	0.0608634	0.0818788	1.06275	0.457279	1	1
chr14.76832814.C.CT	rs34279101	CT	Severity	CAV	CT	LRRC74A	389.1	Sensorineural hearing loss	sense organs	290	8334	-0.0809472	0.108905	0.922242	0.457309	1	1
chr9.131672331.T.G	rs12551879	G	Severity	CAV	G	RAPGEF1	628	Ovarian cyst	genitourinary	104	7378	0.195676	0.263269	1.21613	0.457326	1	1
chr8.124324323.T.C	rs72711165	C	Severity	CAV-FE	C	TMEM65	695.7	Prurigo and Lichen	dermatologic	130	7869	0.230558	0.31021	1.2593	0.457342	1	1
chr5.77379593.G.A	rs7715119	A	Severity	CAV-FE	A	PDE8B	276.13	Hyperpotassemia	endocrine/metabolic	340	7822	0.0737642	0.099252	1.07655	0.45736	1	1
chr12.112919388.G.A	rs10774671	A	Severity (A allele); Protective (G allele)	CAV-FE	A	OAS1	695.7	Prurigo and Lichen	dermatologic	127	7547	-0.0966281	0.130019	0.907894	0.457368	1	1
chr9.87724615.A.G	rs3128509	A;G	Possible functional consequences	FCP + IP	A	CTSL	375.1	Dry eyes	sense organs	441	7762	-0.0731015	0.0983634	0.929506	0.457374	1	1
chr1.196673103.G.A	rs800292	A	Severity	CAV	G	CFH	174.1	Breast cancer [female]	neoplasms	283	8679	-0.0804354	0.108233	0.922715	0.457382	1	1
chr1.205208489.G.A	rs11240388	G	Severity	CAV-FE	A	DSTYK	694.2	Other dyschromia	dermatologic	168	7869	0.106753	0.143648	1.11266	0.457385	1	1
chr21.41494374.C.T	rs114363287	T	Risk factor	CAV	T	TMPRSS2	454	Varicose veins	circulatory system	269	7746	0.389267	0.523803	1.4759	0.457389	1	1
chr10.52771475.C.T	rs1800450	T	Severity	CAV	T	MBL2	112	Candidiasis	infectious diseases	435	7128	0.142774	0.19213	1.15347	0.457412	1	1
chr1.109740350.G.T	rs1332018	T	Risk factor; Severity	CAV	G	GSTM3	286.2	Encounter for long-term (current) use of anticoagulants	hematopoietic	197	8753	0.102104	0.137401	1.1075	0.457414	1	1
chr4.67963489.G.A	rs6552134	G	Possible functional consequences	FCP + IP	A	TMPRSS11A	411.2	Myocardial infarction	circulatory system	150	7906	-0.112168	0.150946	0.893894	0.457419	1	1
chr20.50172836.A.G	rs6122883	G	Severity	CAV-FE	G	LINC01273	300	Anxiety disorders	mental disorders	1028	5776	0.0496152	0.0667686	1.05087	0.457426	1	1
chr21.41470664.C.T	rs61735794	T	Risk factor	CAV	T	TMPRSS2	300.1	Anxiety disorder	mental disorders	843	5868	0.277989	0.374112	1.32047	0.457443	1	1
chr16.3500977.C.G	rs2301762	G	Severity	CAV	G	CLUAP1	250.24	Type 2 diabetes with neurological manifestations	endocrine/metabolic	464	5969	0.257903	0.347088	1.29421	0.457453	1	1
chr18.69541156.T.C	rs12958013	T	Severity	CAV	C	DOK6	272.12	Hyperglyceridemia	endocrine/metabolic	114	5562	-0.388833	0.523295	0.677848	0.457453	1	1
chr9.133257521.T.TC	rs8176719	TC	Severity; Risk factor	CAV-FE	TC	ABO	284	Aplastic anemia	hematopoietic	102	6177	-0.118443	0.159403	0.888302	0.457457	1	1
chr5.180810828.C.T	rs113791144	T	Severity	CAV	T	-	271.3	Intestinal disaccharidase deficiencies and disaccharide malabsorption	endocrine/metabolic	1405	7662	0.0734417	0.0988402	1.07621	0.45746	1	1
chr2.136948486.A.G	rs7605851	G	Severity	CAV-FE	G	THSD7B	443.7	Peripheral angiopathy in diseases classified elsewhere	circulatory system	283	7992	0.180276	0.242624	1.19755	0.457465	1	1
chr11.34482745.G.A	rs61882275	G	Severity	CAV	A	ELF5	395	Heart valve disorders	circulatory system	343	8472	0.0706381	0.0950704	1.07319	0.457476	1	1
chr4.188627868.CTCT.C	rs1734523522	C	Severity	CAV	C	LINC01060	285.2	Anemia of chronic disease	hematopoietic	284	6039	-0.0899388	0.12105	0.913987	0.45749	1	1
chr22.19963748.G.A	rs4680	A	Risk factor	FCP	A	COMT	740.9	Osteoarthrosis NOS	musculoskeletal	825	7197	-0.0456046	0.0613806	0.95542	0.457493	1	1
chr10.22439346.T.C	-	HLA-A*02:02	Protective	IP	C	HLA-A	338	Pain	neurological	1919	6571	0.120779	0.162567	1.12838	0.457513	1	1
chr14.74952741.A.G	rs2268616	G	Risk factor	CAV	G	PGF	414	Other forms of chronic heart disease	circulatory system	144	7936	0.22614	0.304383	1.25375	0.457514	1	1
chr2.113129630.T.C	rs419598	C	Risk factor	CAV	C	IL1RN	496.2	Chronic bronchitis	respiratory	262	6907	-0.149558	0.201306	0.861089	0.45752	1	1
chrX.15603134.G.A	rs7885856	G;A	Possible functional consequences	FCP + IP	A	ACE2	136	Other infectious and parasitic diseases	infectious diseases	134	8965	-0.201634	0.271407	0.817394	0.457529	1	1
chr1.244873270.T.C	rs12130553	C	Severity	CAV	T	-	735	Acquired foot deformities	musculoskeletal	280	6710	0.0902177	0.12144	1.09441	0.457541	1	1
chr6.45737076.T.A	rs16873740	A	Severity	CAV	A	-	681	Superficial cellulitis and abscess	dermatologic	471	7935	0.0614385	0.0827011	1.06337	0.457544	1	1
chr1.12192898.T.G	rs1061622	T	Severity	CAV-FE	G	TNFRSF1B	592.1	Cystitis	genitourinary	124	7644	-0.122469	0.164857	0.884734	0.457556	1	1
chr22.49281538.G.A	rs62220604	G	Severity	CAV	A	-	244.2	Acquired hypothyroidism	endocrine/metabolic	133	7770	-0.257702	0.346898	0.772825	0.457556	1	1
chr1.230710048.A.G	rs699	G	Severity	CAV	A	AGT	512.8	Cough	respiratory	1325	5206	-0.0480678	0.0647054	0.953069	0.45756	1	1
chr21.41464802.A.G	rs462574	A	Possible functional consequences	FCP + IP	A	TMPRSS2	512.7	Shortness of breath	respiratory	1827	5127	0.0384772	0.0517969	1.03923	0.457574	1	1
chr1.87162490.C.T	rs10873821	C	Severity	CAV	C	LINC01140	070.2	Viral hepatitis B	infectious diseases	197	6115	0.0790025	0.106352	1.08221	0.457581	1	1
chr1.27373964.C.T	rs141300199	T	Severity	CAV	T	FCN3	276	Disorders of fluid, electrolyte, and acid-base balance	endocrine/metabolic	800	8021	0.876846	1.18041	2.40331	0.457583	1	1
chr15.90879313.T.C	rs8039305	C	Risk factor	CAV-FE	T	FURIN	401.2	Hypertensive heart and/or renal disease	circulatory system	152	3864	0.123301	0.16599	1.13122	0.45759	1	1
chr14.94566450.G.A	rs2093266	A	Risk factor for acute kidney injury	CAV	A	SERPINA4	165	Cancer within the respiratory system	neoplasms	104	9411	-0.129478	0.174308	0.878554	0.457595	1	1
chr14.94566450.G.A	rs2093266	A	Risk factor for acute kidney injury	CAV	A	SERPINA4	165.1	Cancer of bronchus; lung	neoplasms	104	9411	-0.129478	0.174308	0.878554	0.457595	1	1
chr9.132278286.T.C	rs11243705	C	Severity	CAV	C	SETX	592.1	Cystitis	genitourinary	121	7360	0.153708	0.206931	1.16615	0.457605	1	1
chr2.60480453.A.G	rs1123573	A	Severity	CAV-FE	G	BCL11A	274.11	Gouty arthropathy	endocrine/metabolic	124	9167	0.0980402	0.131988	1.10301	0.457606	1	1
chr11.88824823.A.G	rs10831496	G	Severity	CAV-FE	A	GRM5	930	Allergic reaction to food	injuries & poisonings	146	7548	-0.117137	0.157699	0.889463	0.457608	1	1
chr13.23084699.A.G	rs1984162	G	Severity	CAV	G	-	735.1	Flat foot	musculoskeletal	113	8497	0.123001	0.165601	1.13089	0.45763	1	1
chr19.31533051.C.A	rs8105499	C	Severity	CAV	A	LINC02841	578.9	Hemorrhage of gastrointestinal tract	digestive	165	8070	0.103003	0.138678	1.10849	0.457633	1	1
chr10.22439346.T.C	-	HLA-A*02:02	Protective	IP	C	HLA-A	530	Diseases of esophagus	digestive	1866	6788	0.126996	0.170984	1.13541	0.457641	1	1
chr11.26675470.T.G	rs10835056	G	Severity	CAV	T	SLC5A12	428.4	Heart failure with preserved EF [Diastolic heart failure]	circulatory system	241	7981	0.0701676	0.0944789	1.07269	0.457675	1	1
chr22.41925447.G.A	rs61756766	A	Severity	CAV	A	TNFRSF13C	386	Vertiginous syndromes and other disorders of vestibular system	sense organs	125	8042	0.783224	1.05461	2.18852	0.457682	1	1
chr11.114726432.A.T	rs1712779	T	Severity	CAV-FE	T	-	571	Chronic liver disease and cirrhosis	digestive	504	8109	-0.065577	0.0882999	0.936527	0.457686	1	1
chr4.24511798.A.G	rs73246461	G	Severity	CAV	G	-	726	Peripheral enthesopathies and allied syndromes	musculoskeletal	734	6654	0.0765898	0.103129	1.0796	0.457686	1	1
chr1.230710048.A.G	rs699	G	Severity	CAV	A	AGT	790.6	Other abnormal blood chemistry	symptoms	803	7783	0.054959	0.0740028	1.0565	0.457687	1	1
chr15.60902209.A.G	rs4774377	G	Risk factor	CAV-FE	G	RORA	735.2	Acquired toe deformities	musculoskeletal	175	8300	0.0919664	0.123839	1.09633	0.457707	1	1
chr4.69615987.C.T	rs7688383	T	Loss of smell and taste	CAV	T	UGT2A1	790.6	Other abnormal blood chemistry	symptoms	776	7449	-0.0432557	0.0582476	0.957667	0.457713	1	1
chr21.41470664.C.T	rs61735794	T	Risk factor	CAV	T	TMPRSS2	418	Nonspecific chest pain	circulatory system	1479	6723	-0.258431	0.348004	0.772263	0.457719	1	1
chr3.149000300.G.T	rs76488148	T	Severity	CAV	T	GYG1	278.4	Abnormal weight gain	endocrine/metabolic	158	5375	0.118729	0.159882	1.12607	0.457719	1	1
chr7.117559590.ATCT.A	rs113993960	A	Severity	CAV	A	CFTR	763	Thoracic or lumbosacral neuritis or radiculitis, unspecified	symptoms	612	7568	0.363884	0.490033	1.43891	0.457742	1	1
chr4.67963885.A.G	rs17088850	G	Possible functional consequences	FCP + IP	G	TMPRSS11A	280	Iron deficiency anemias	hematopoietic	909	6114	0.0490323	0.0660318	1.05025	0.457751	1	1
chr14.94566450.G.A	rs2093266	A	Risk factor for acute kidney injury	CAV	A	SERPINA4	300.9	Posttraumatic stress disorder	mental disorders	123	5819	0.115514	0.155564	1.12245	0.457755	1	1
chr12.47902438.G.T	rs11574024	T	Severity	CAV	T	VDR	071.1	HIV infection, symptomatic	infectious diseases	945	6167	0.150311	0.202428	1.1622	0.45776	1	1
chr5.159315942.T.G	rs3212227	T	Severity	FCP	G	IL12B	365.1	Open-angle glaucoma	sense organs	103	7842	0.109605	0.14761	1.11584	0.457766	1	1
chr16.89196249.G.A	rs117169628	A	Severity	CAV	A	SLC22A31	038	Septicemia	infectious diseases	114	8491	-0.380745	0.512773	0.683352	0.457771	1	1
chr16.3500977.C.G	rs2301762	G	Severity	CAV	G	CLUAP1	585.33	Chronic Kidney Disease, Stage III	genitourinary	115	7215	-0.761273	1.02527	0.467072	0.457777	1	1
chr21.41465921.C.T	rs62217525	C	Possible functional consequences	FCP + IP	T	TMPRSS2	496.2	Chronic bronchitis	respiratory	263	6931	0.324299	0.436763	1.38306	0.457781	1	1
chr12.106231175.T.A	rs12823094	A	Severity	CAV	A	-	426.7	Abnormal electrocardiogram [ECG] [EKG]	circulatory system	223	6823	0.155251	0.209101	1.16795	0.457803	1	1
chr9.3320390.C.A	rs72699049	A	Severity	CAV	A	RFX3	447	Other disorders of arteries and arterioles	circulatory system	118	8000	0.456233	0.614484	1.57812	0.457805	1	1
chr19.35687796.G.A	rs77127536	A	Severity	CAV	A	TYMSP2	588.2	Secondary hyperparathyroidism (of renal origin)	genitourinary	171	7150	0.106508	0.143452	1.11239	0.457808	1	1
chrX.15596127.G.T	rs146598386	T	Severity	CAV	T	ACE2	614	Inflammatory diseases of female pelvic organs	genitourinary	341	8666	0.576059	0.775918	1.77901	0.457831	1	1
chr1.155133406.T.G	rs4971066	G	Risk factor	CAV	G	EFNA1	278.4	Abnormal weight gain	endocrine/metabolic	159	5469	0.210967	0.284163	1.23487	0.457835	1	1
chr21.41470664.C.T	rs61735794	T	Risk factor	CAV	T	TMPRSS2	428.1	Congestive heart failure (CHF) NOS	circulatory system	369	8113	-0.545514	0.734792	0.579544	0.457841	1	1
chrX.15564667.C.T	rs2074192	T	Severity (T allele); Severity for males > 50 y.o (T allele); Protective (C allele); Protective (CT genotype)	CAV	T	ACE2	514	Abnormal findings examination of lungs	respiratory	263	8747	0.0772032	0.103991	1.08026	0.457844	1	1
chr5.157106730.T.C	rs35960726	C	Severity	CAV	C	HAVCR2	274	Gout and other crystal arthropathies	endocrine/metabolic	310	9182	0.817958	1.10178	2.26587	0.457847	1	1
chrX.15581240.G.A	rs147464721	A	Severity	CAV	A	ACE2	282	Hereditary hemolytic anemias	hematopoietic	160	6196	0.446672	0.601664	1.5631	0.457849	1	1
chr1.12192898.T.G	rs1061622	T	Severity	CAV-FE	G	TNFRSF1B	724.1	Disorders of sacrum	musculoskeletal	100	8017	0.127008	0.171081	1.13543	0.457855	1	1
chr21.41473715.C.A	rs2298661	A	Protective	CAV-FE	A	TMPRSS2	740.1	Osteoarthritis; localized	musculoskeletal	1196	7059	-0.0421901	0.0568307	0.958687	0.457855	1	1
chr6.31153649.G.A	rs143334143	A	Severity; Risk factor	CAV-FE	A	CCHCR1	687.4	Disturbance of skin sensation	dermatologic	493	6844	0.108979	0.146799	1.11514	0.457864	1	1
chr10.36988942.A.G	rs2091431	G	Severity	CAV	A	-	585	Renal failure	genitourinary	1340	7102	0.0405189	0.0545811	1.04135	0.457868	1	1
chr9.131672331.T.G	rs12551879	G	Severity	CAV	G	RAPGEF1	296.22	Major depressive disorder	mental disorders	1407	5856	-0.0640239	0.0862452	0.937983	0.457877	1	1
chr11.320772.A.G	rs12252	G	Severity; Risk factor	CAV	G	IFITM3	428.4	Heart failure with preserved EF [Diastolic heart failure]	circulatory system	227	7195	0.0856768	0.115415	1.08945	0.457882	1	1
chr16.16924042.C.A	rs1453512	A	Severity	CAV	C	-	214	Lipoma	neoplasms	109	8781	-0.121605	0.163817	0.885498	0.457891	1	1
chr21.41473715.C.A	rs2298661	A	Protective	CAV-FE	A	TMPRSS2	585	Renal failure	genitourinary	1357	7083	-0.0394434	0.0531354	0.961324	0.457895	1	1
chrX.15581240.G.A	rs147464721	A	Severity	CAV	A	ACE2	574	Cholelithiasis and cholecystitis	digestive	193	9124	-0.749838	1.01016	0.472443	0.457906	1	1
chr10.52771475.C.T	rs1800450	T	Severity	CAV	T	MBL2	250.41	Impaired fasting glucose	endocrine/metabolic	168	5988	-0.262661	0.353878	0.769003	0.457945	1	1
chr18.69541156.T.C	rs12958013	T	Severity	CAV	C	DOK6	594	Urinary calculus	genitourinary	221	9098	0.204222	0.275172	1.22657	0.45799	1	1
chr8.38996464.C.A	rs7840270	C	Severity	CAV-FE	A	ADAM9	286.2	Encounter for long-term (current) use of anticoagulants	hematopoietic	187	8414	-0.100932	0.135998	0.903994	0.457991	1	1
chr10.8988345.A.T	rs71481792	A	Severity	CAV	T	-	743.1	Osteoporosis	musculoskeletal	394	8452	-0.0809874	0.109125	0.922205	0.457997	1	1
chrX.15587729.C.T	rs4646140	T	Severity	CAV	T	ACE2	705	Disorders of sweat glands	dermatologic	109	7713	-0.182275	0.245653	0.833372	0.458087	1	1
chr1.35908500.C.T	rs2765013	C	Severity	CAV	T	AGO1	681	Superficial cellulitis and abscess	dermatologic	453	7634	-0.052053	0.0701532	0.949279	0.458093	1	1
chr17.27660155.T.C	rs117217714	C	Severity	CAV	C	NOS2P1	429.3	Symptoms involving cardiovascular system	circulatory system	184	8100	0.770394	1.03828	2.16062	0.458095	1	1
chr6.31153649.G.A	rs143334143	A	Severity; Risk factor	CAV-FE	A	CCHCR1	252.1	Hyperparathyroidism	endocrine/metabolic	199	8541	0.16409	0.221158	1.17832	0.458113	1	1
chr3.61768231.T.A	rs672699	A	Severity	CAV	T	PTPRG	681.5	Cellulitis and abscess of leg, except foot	dermatologic	165	7894	-0.0851426	0.114755	0.918381	0.458115	1	1
chr10.43519603.G.T	rs10793436	G	Severity	CAV	G	-	731	Osteitis deformans and osteopathies associated with other disorders classified elsewhere	musculoskeletal	169	7261	-0.0881515	0.118816	0.915622	0.458137	1	1
chr11.1219991.G.T	rs35705950	T	Protective	CAV	T	MUC5B	724.1	Disorders of sacrum	musculoskeletal	100	8001	-0.528553	0.712429	0.589457	0.458147	1	1
chr14.94566450.G.A	rs2093266	A	Risk factor for acute kidney injury	CAV	A	SERPINA4	704.1	Alopecia	dermatologic	204	8283	0.0882874	0.119001	1.0923	0.458147	1	1
chrX.15603134.G.A	rs7885856	G;A	Possible functional consequences	FCP + IP	A	ACE2	427	Cardiac dysrhythmias	circulatory system	1236	7062	-0.0632613	0.0852702	0.938698	0.458153	1	1
chr1.205208489.G.A	rs11240388	G	Severity	CAV-FE	A	DSTYK	578.2	Blood in stool	digestive	107	8202	-0.146072	0.196893	0.864095	0.458156	1	1
chr4.44416575.T.C	rs35540967	C	Severity	CAV	C	KCTD8	465	Acute upper respiratory infections of multiple or unspecified sites	respiratory	1165	6624	0.138976	0.187336	1.1491	0.458176	1	1
chr5.180810828.C.T	rs113791144	T	Severity	CAV	T	-	276.14	Hypopotassemia	endocrine/metabolic	369	8004	-0.145936	0.196721	0.864213	0.458182	1	1
chr5.180810828.C.T	rs113791144	T	Severity	CAV	T	-	690	Erythematosquamous dermatosis	dermatologic	146	7864	-0.241584	0.325653	0.785383	0.458182	1	1
chr5.180810828.C.T	rs113791144	T	Severity	CAV	T	-	690.1	Seborrheic dermatitis	dermatologic	146	7864	-0.241584	0.325653	0.785383	0.458182	1	1
chr7.22728408.A.G	rs2069837	G	Severity	CAV-FE	G	IL6	401.1	Essential hypertension	circulatory system	5006	4153	-0.0393629	0.0530609	0.961402	0.458182	1	1
chr9.133257521.T.TC	rs8176719	TC	Severity; Risk factor	CAV-FE	TC	ABO	743.1	Osteoporosis	musculoskeletal	402	8603	-0.0627778	0.0846245	0.939152	0.458184	1	1
chr6.41534945.A.C	rs1886814	C	Severity	CAV-FE	C	FOXP4-AS1	790.6	Other abnormal blood chemistry	symptoms	801	7739	-0.0745428	0.100486	0.928168	0.458195	1	1
chr12.6845711.C.T	rs5443	T	protective	CAV	C	CDCA3	627	Menopausal and postmenopausal disorders	genitourinary	471	7396	0.0614984	0.0829019	1.06343	0.458195	1	1
chr8.124324323.T.C	rs72711165	C	Severity	CAV-FE	C	TMEM65	070.2	Viral hepatitis B	infectious diseases	198	6163	-0.236885	0.319334	0.789082	0.458203	1	1
chr2.167953627.G.A	rs7595310	A	Severity	CAV-FE	G	STK39	244.4	Hypothyroidism NOS	endocrine/metabolic	431	7763	-0.061086	0.0823483	0.940742	0.458208	1	1
chr21.41660268.A.T	rs2252109	A	Severity	CAV	A	-	694	Dyschromia and Vitiligo	dermatologic	170	7079	-0.0944447	0.127322	0.909878	0.458222	1	1
chr4.107694523.TG.T	rs70947091	T	Severity	CAV-FE	T	PAPSS1	681.5	Cellulitis and abscess of leg, except foot	dermatologic	166	7881	-0.13525	0.182333	0.873498	0.458223	1	1
chr7.22548762.C.T	rs13227460	T	Severity	CAV	T	STEAP1B	949	Allergies, other	injuries & poisonings	261	7450	0.125509	0.169202	1.13373	0.458227	1	1
chr5.77379593.G.A	rs7715119	A	Severity	CAV-FE	A	PDE8B	289	Other diseases of blood and blood-forming organs	hematopoietic	288	8015	0.0789077	0.106382	1.0821	0.458245	1	1
chr1.230710048.A.G	rs699	G	Severity	CAV	A	AGT	306	Other mental disorder	mental disorders	207	5870	-0.111799	0.150728	0.894224	0.458253	1	1
chr9.133257521.T.TC	rs8176719	TC	Severity; Risk factor	CAV-FE	TC	ABO	571.5	Other chronic nonalcoholic liver disease	digestive	485	8078	0.0532814	0.0718355	1.05473	0.458261	1	1
chr12.47902438.G.T	rs11574024	T	Severity	CAV	T	VDR	395.2	Nonrheumatic aortic valve disorders	circulatory system	169	8507	0.327911	0.4421	1.38807	0.458262	1	1
chr10.43519603.G.T	rs10793436	G	Severity	CAV	G	-	242	Thyrotoxicosis with or without goiter	endocrine/metabolic	257	7490	0.0682647	0.0920375	1.07065	0.458266	1	1
chr13.33129529.C.G	rs34425674	G	Risk factor	CAV	G	STARD13	362.2	Degeneration of macula and posterior pole of retina	sense organs	196	7792	-0.762129	1.02754	0.466672	0.458267	1	1
chr4.24511798.A.G	rs73246461	G	Severity	CAV	G	-	174.11	Malignant neoplasm of female breast	neoplasms	246	8515	0.125815	0.16963	1.13407	0.458267	1	1
chr7.22548762.C.T	rs13227460	T	Severity	CAV	T	STEAP1B	740.9	Osteoarthrosis NOS	musculoskeletal	808	7097	-0.0869299	0.117206	0.916741	0.458276	1	1
chr4.44416575.T.C	rs35540967	C	Severity	CAV	C	KCTD8	789	Nausea and vomiting	symptoms	483	8378	-0.219752	0.296295	0.802718	0.45829	1	1
chr21.41660268.A.T	rs2252109	A	Severity	CAV	A	-	443.9	Peripheral vascular disease, unspecified	circulatory system	540	7188	-0.0569211	0.0767489	0.944669	0.458297	1	1
chr11.784340.C.G	rs7104929	G	Severity	CAV-FE	G	-	741.4	Joint effusions	musculoskeletal	117	8343	0.13549	0.182689	1.1451	0.458305	1	1
chr17.34252769.A.G	rs1024611	G	Risk factor	CAV	G	CCL2	532	Dysphagia	digestive	301	6779	-0.0812182	0.109512	0.921992	0.458307	1	1
chr14.80203237.T.C	rs225014	C	Severity	CAV	C	DIO2	740.9	Osteoarthrosis NOS	musculoskeletal	790	6842	-0.0433269	0.0584214	0.957598	0.458313	1	1
chr3.141689849.A.G	rs6440031	G	Severity	CAV	A	LINC02618	627.2	Symptomatic menopause	genitourinary	161	6660	0.223395	0.301225	1.25031	0.458318	1	1
chr12.47879112.A.G	rs2228570	AG genotype	Severity	CAV	A	VDR	374	Other disorders of eyelids	sense organs	115	7375	-0.129691	0.174877	0.878367	0.458324	1	1
chr1.205208489.G.A	rs11240388	G	Severity	CAV-FE	A	DSTYK	355.1	Chronic pain syndrome	neurological	194	8435	0.102514	0.138236	1.10795	0.458337	1	1
chrX.15600857.A.G	rs73635825	G	Risk factor*Conflicting; Protective*Conflicting	FCP + IP	G	ACE2	770	Myalgia and myositis unspecified	symptoms	139	9421	0.76424	1.03055	2.14736	0.458338	1	1
chr9.21206606.C.G	rs28368148	G	Severity	CAV-FE	G	IFNA10	279.7	Other immunological findings	endocrine/metabolic	520	8716	0.455523	0.614262	1.577	0.458344	1	1
chr9.117713024.A.G	rs4986790	G	Severity	CAV	G	TLR4	743	Osteoporosis, osteopenia and pathological fracture	musculoskeletal	472	8640	0.0936011	0.126222	1.09812	0.458354	1	1
chr17.49863303.C.T	rs77534576	T	Severity	CAV	T	-	304	Adjustment reaction	mental disorders	302	5865	0.34807	0.469405	1.41633	0.458382	1	1
chr8.38963809.A.G	rs10808999	G	Severity	CAV	A	PLEKHA2	350.1	Abnormal involuntary movements	neurological	265	7853	-0.186168	0.251073	0.830134	0.458398	1	1
chr17.49863303.C.T	rs77534576	T	Severity	CAV	T	-	289.4	Lymphadenitis	hematopoietic	154	8205	0.436809	0.5891	1.54776	0.458399	1	1
chr6.12216733.A.G	rs10755709	A	Severity	CAV	G	-	977	Personal history of allergy to medicinal agents	injuries & poisonings	192	8597	0.0796499	0.107421	1.08291	0.458408	1	1
chr21.41494374.C.T	rs114363287	T	Risk factor	CAV	T	TMPRSS2	070.2	Viral hepatitis B	infectious diseases	198	6166	-0.755553	1.01903	0.469751	0.458427	1	1
chr13.33129529.C.G	rs34425674	G	Risk factor	CAV	G	STARD13	155	Cancer of liver and intrahepatic bile duct	neoplasms	103	8876	0.552875	0.74568	1.73824	0.458428	1	1
chr18.69541156.T.C	rs12958013	T	Severity	CAV	C	DOK6	472	Chronic pharyngitis and nasopharyngitis	respiratory	313	6253	-0.228247	0.307849	0.795928	0.458436	1	1
chr12.47844974.A.G	rs731236	AG and AA genotype	Severity	CAV	G	VDR	593	Hematuria	genitourinary	292	7655	0.0693659	0.0935583	1.07183	0.45844	1	1
chr2.195994321.C.T	rs191631470	T	Severity	CAV	T	DNAH7	339	Other headache syndromes	neurological	537	7999	-0.760968	1.02637	0.467214	0.458441	1	1
chr11.2872637.A.G	rs10766439	A	Severity	CAV	A	-	763	Thoracic or lumbosacral neuritis or radiculitis, unspecified	symptoms	604	7281	-0.0536483	0.0723597	0.947765	0.458444	1	1
chr6.52200448.A.G	rs13192246	G	Severity	CAV	G	-	613	Other nonmalignant breast conditions	genitourinary	181	8911	-0.108316	0.1461	0.897344	0.458463	1	1
chr6.52236941.T.C	rs763780	C	Protective	FCP	C	IL17F	721.1	Spondylosis without myelopathy	musculoskeletal	546	8035	0.0828998	0.11182	1.08643	0.458469	1	1
chr7.117559590.ATCT.A	rs113993960	A	Severity	CAV	A	CFTR	473	Diseases of the larynx and vocal cords	respiratory	253	6311	0.554428	0.747854	1.74094	0.458476	1	1
chr1.244873270.T.C	rs12130553	C	Severity	CAV	T	-	287	Purpura and other hemorrhagic conditions	hematopoietic	158	6893	-0.127171	0.171543	0.880583	0.458492	1	1
chr8.40324459.C.A	rs11779911	C	Severity	CAV	A	SIRLNT	573.7	Abnormal results of function study of liver	digestive	146	7755	-0.105836	0.142769	0.899572	0.458508	1	1
chr16.16924042.C.A	rs1453512	A	Severity	CAV	C	-	480	Pneumonia	respiratory	398	7952	-0.0641549	0.0865432	0.93786	0.458509	1	1
chr22.22210343.A.T	rs5757427	T	Severity	CAV	A	IGLV10-54	512.8	Cough	respiratory	987	3459	0.0563745	0.076048	1.05799	0.458511	1	1
chr3.38894643.C.T	rs33985936	T	Severity	CAV	T	SCN11A	369	Infection of the eye	sense organs	248	8075	-0.111699	0.150682	0.894314	0.458518	1	1
chr12.47844974.A.G	rs731236	AG and AA genotype	Severity	CAV	G	VDR	558	Noninfectious gastroenteritis	digestive	158	6907	-0.0956986	0.129099	0.908738	0.458523	1	1
chr1.155175305.G.A	rs7528026	A	Severity	CAV	A	TRIM46	788	Syncope and collapse	symptoms	342	8837	0.32189	0.434235	1.37973	0.458523	1	1
chr12.8058591.T.C	rs7842	C	Risk factor; Severity	CAV	C	C3AR1	244.4	Hypothyroidism NOS	endocrine/metabolic	438	7911	-0.0551061	0.0743394	0.946385	0.458525	1	1
chr1.27373964.C.T	rs141300199	T	Severity	CAV	T	FCN3	296.2	Depression	mental disorders	1440	5868	-0.789671	1.06531	0.453994	0.458537	1	1
chr15.60810211.C.T	rs341419	T	Severity	CAV-FE	T	RORA	008.5	Bacterial enteritis	infectious diseases	111	8727	-0.115473	0.155787	0.890944	0.458555	1	1
chr5.180810828.C.T	rs113791144	T	Severity	CAV	T	-	442	Other aneurysm	circulatory system	152	8005	0.196353	0.264913	1.21696	0.458573	1	1
chr10.98166813.G.T	rs10786398	T	Severity	CAV	T	R3HCC1L	596	Other disorders of bladder	genitourinary	187	9165	-0.160468	0.216497	0.851745	0.458573	1	1
chr12.8058591.T.C	rs7842	C	Risk factor; Severity	CAV	C	C3AR1	296.22	Major depressive disorder	mental disorders	1410	5860	-0.0329154	0.0444114	0.96762	0.458604	1	1
chrX.15600857.A.G	rs73635825	G	Risk factor*Conflicting; Protective*Conflicting	FCP + IP	G	ACE2	535.9	Gastritis and duodenitis, NOS	digestive	167	8823	0.764433	1.03142	2.14778	0.458605	1	1
chr6.12216733.A.G	rs10755709	A	Severity	CAV	G	-	455	Hemorrhoids	circulatory system	290	7388	0.0654257	0.0882768	1.06761	0.458607	1	1
chr4.186082920.C.T	rs3775291	T	Risk factor; Severity	CAV-FE	T	TLR3	558	Noninfectious gastroenteritis	digestive	158	6914	-0.181115	0.244375	0.83434	0.458612	1	1
chr7.107967457.C.T	rs2237698	T	Severity	CAV	T	LAMB1	279.7	Other immunological findings	endocrine/metabolic	519	8700	-0.0944468	0.127436	0.909876	0.458614	1	1
chr13.112889041.C.T	rs9577175	T	Severity	CAV	T	ATP11A	577	Diseases of pancreas	digestive	126	9299	-0.148372	0.200197	0.86211	0.458615	1	1
chr4.188627868.CTCT.C	rs1734523522	C	Severity	CAV	C	LINC01060	252	Disorders of parathyroid gland	endocrine/metabolic	214	8314	-0.100491	0.135592	0.904393	0.458616	1	1
chr12.47844974.A.G	rs731236	AG and AA genotype	Severity	CAV	G	VDR	274	Gout and other crystal arthropathies	endocrine/metabolic	310	9171	0.06756	0.0911586	1.06989	0.458617	1	1
chrX.15602217.T.C	rs190509934	C	Protective	CAV	C	ACE2	949	Allergies, other	injuries & poisonings	266	7557	-0.750137	1.01217	0.472302	0.458621	1	1
chr6.31575254.G.A	rs1800629	A	Risk factor*Conflicting; Severity*Conflicting; Protective*Conflicting	CAV-FE	A	TNF	355.1	Chronic pain syndrome	neurological	194	8444	0.112248	0.151461	1.11879	0.458633	1	1
chr7.22728408.A.G	rs2069837	G	Severity	CAV-FE	G	IL6	250.24	Type 2 diabetes with neurological manifestations	endocrine/metabolic	466	5985	-0.080144	0.108143	0.922983	0.458636	1	1
chr17.42362183.A.G	rs744166	G	Risk factor; Severity	CAV	A	STAT3	464	Acute sinusitis	respiratory	128	6613	0.101124	0.136456	1.10641	0.45865	1	1
chr6.41534945.A.C	rs1886814	C	Severity	CAV-FE	C	FOXP4-AS1	530.1	Esophagitis, GERD and related diseases	digestive	1819	6772	-0.0538874	0.0727164	0.947539	0.458656	1	1
chr1.230710048.A.G	rs699	G	Severity	CAV	A	AGT	411	Ischemic Heart Disease	circulatory system	1028	8099	0.0514543	0.0694335	1.0528	0.458658	1	1
chr15.90879313.T.C	rs8039305	C	Risk factor	CAV-FE	T	FURIN	740.1	Osteoarthritis; localized	musculoskeletal	1145	6743	-0.047872	0.0646045	0.953256	0.458693	1	1
chr10.89010241.T.C	rs982764	T	Severity	CAV-FE	C	FAS	242	Thyrotoxicosis with or without goiter	endocrine/metabolic	272	7860	0.0727045	0.0981171	1.07541	0.458695	1	1
chr21.41508701.T.G	rs4283504	T	Possible functional consequences	FCP + IP	T	TMPRSS2	214	Lipoma	neoplasms	109	8710	0.234663	0.316688	1.26448	0.458699	1	1
chr12.47902438.G.T	rs11574024	T	Severity	CAV	T	VDR	371.3	Inflammation of eyelids	sense organs	108	8062	-0.542244	0.731794	0.581442	0.458706	1	1
chr11.784340.C.G	rs7104929	G	Severity	CAV-FE	G	-	180.3	Cervical intraepithelial neoplasia [CIN] [Cervical dysplasia]	neoplasms	121	8159	-0.149734	0.202076	0.860937	0.458706	1	1
chr4.67963489.G.A	rs6552134	G	Possible functional consequences	FCP + IP	A	TMPRSS11A	574	Cholelithiasis and cholecystitis	digestive	187	8944	0.0946072	0.127684	1.09923	0.458723	1	1
chr5.77379593.G.A	rs7715119	A	Severity	CAV-FE	A	PDE8B	480	Pneumonia	respiratory	402	7930	0.0675397	0.091153	1.06987	0.458724	1	1
chr2.167953627.G.A	rs7595310	A	Severity	CAV-FE	G	STK39	729	Other disorders of soft tissues	musculoskeletal	416	6677	0.0615204	0.0830295	1.06345	0.458726	1	1
chr13.41746691.T.A	rs10507497	A	Severity	CAV-FE	A	VWA8	300.4	Dysthymic disorder	mental disorders	167	5838	-0.10059	0.135758	0.904304	0.458726	1	1
chr4.143996657.T.C	rs6840234	C	Protective	FCP + IP	T	GYPB	356	Hereditary and idiopathic peripheral neuropathy	neurological	101	6091	0.10903	0.147151	1.1152	0.458732	1	1
chr22.43928847.C.G	rs738409	G	Protective*Conflicting; Severity*Conflicting	CAV	G	PNPLA3	585.34	Chronic Kidney Disease, Stage IV	genitourinary	349	7149	0.0858502	0.115868	1.08964	0.458736	1	1
chr1.46309111.A.G	rs41292543	G	Severity	CAV-FE	G	UQCRH	277	Other disorders of metabolism	endocrine/metabolic	284	8868	-0.268858	0.362867	0.764251	0.458737	1	1
chr10.22439346.T.C	-	HLA-A*02:02	Protective	IP	C	HLA-A	611.1	Abnormal mammogram	genitourinary	489	7933	0.201499	0.271962	1.22324	0.458749	1	1
chr21.41426103.C.A	rs17000900	A	Severity	CAV-FE	A	MX1	153.3	Malignant neoplasm of rectum, rectosigmoid junction, and anus	neoplasms	215	8139	0.0869678	0.11738	1.09086	0.458749	1	1
chrX.15599938.A.G	rs2106809	G	Severity	CAV	G	ACE2	574	Cholelithiasis and cholecystitis	digestive	193	9139	-0.133453	0.180123	0.875069	0.458755	1	1
chr2.196087686.G.A	rs2176724	A	Severity	CAV	A	-	743.11	Osteoporosis NOS	musculoskeletal	394	8600	-0.0620454	0.0837468	0.93984	0.458773	1	1
chr1.156125675.T.C	rs581342	C	Severity	CAV	T	LMNA	427.2	Atrial fibrillation and flutter	circulatory system	357	6934	0.0630454	0.0850983	1.06508	0.458783	1	1
chr16.3500977.C.G	rs2301762	G	Severity	CAV	G	CLUAP1	687	Symptoms affecting skin	dermatologic	123	6825	0.43739	0.590402	1.54866	0.458794	1	1
chr21.41426103.C.A	rs17000900	A	Severity	CAV-FE	A	MX1	242	Thyrotoxicosis with or without goiter	endocrine/metabolic	270	7824	0.07894	0.106557	1.08214	0.4588	1	1
chr4.24511798.A.G	rs73246461	G	Severity	CAV	G	-	300.4	Dysthymic disorder	mental disorders	164	5710	0.14515	0.195936	1.15621	0.458812	1	1
chr7.22728408.A.G	rs2069837	G	Severity	CAV-FE	G	IL6	785	Abdominal pain	symptoms	1579	6255	-0.0464949	0.0627666	0.954569	0.45884	1	1
chr17.42362183.A.G	rs744166	G	Risk factor; Severity	CAV	A	STAT3	571.51	Cirrhosis of liver without mention of alcohol	digestive	290	8092	0.0692362	0.0934667	1.07169	0.45884	1	1
chr9.78543197.A.G	rs7027911	A	Severity	CAV	G	-	585.32	End stage renal disease	genitourinary	507	7220	-0.070669	0.0954023	0.93177	0.458847	1	1
chr1.31151182.G.C	rs12083278	C	Severity	CAV	G	-	250.2	Type 2 diabetes	endocrine/metabolic	2463	5613	0.034816	0.0470015	1.03543	0.45885	1	1
chr17.49863303.C.T	rs77534576	T	Severity	CAV	T	-	512.7	Shortness of breath	respiratory	1836	5202	-0.228284	0.308186	0.795899	0.458856	1	1
chr5.159315942.T.G	rs3212227	T	Severity	FCP	G	IL12B	070.3	Viral hepatitis C	infectious diseases	956	6119	0.0396061	0.0534699	1.0404	0.458865	1	1
chr2.195519781.A.G	rs74417002	G	Severity	CAV	G	-	250.42	Other abnormal glucose	endocrine/metabolic	561	5973	0.0958734	0.12944	1.10062	0.458888	1	1
chr9.33426577.A.G	rs10813976	G	Severity	CAV	G	-	282	Hereditary hemolytic anemias	hematopoietic	159	6168	0.127467	0.172097	1.13595	0.458895	1	1
chr12.52726315.TC.T	rs5798227	T	Risk factor	CAV	TC	-	479	Other upper respiratory disease	respiratory	383	6310	0.079879	0.107849	1.08316	0.458904	1	1
chr12.47902438.G.T	rs11574024	T	Severity	CAV	T	VDR	790.6	Other abnormal blood chemistry	symptoms	802	7768	-0.179048	0.241749	0.836066	0.458916	1	1
chr9.87726151.C.T	rs41312184	C;T	Possible functional consequences	FCP + IP	T	CTSL	771.1	Swelling of limb	symptoms	421	8091	-0.539512	0.728452	0.583033	0.458919	1	1
chr19.31533051.C.A	rs8105499	C	Severity	CAV	A	LINC02841	274.1	Gout	endocrine/metabolic	287	9016	0.0803058	0.10843	1.08362	0.458923	1	1
chr21.41494374.C.T	rs114363287	T	Risk factor	CAV	T	TMPRSS2	380.4	Impacted cerumen	sense organs	261	8649	0.383347	0.517606	1.46719	0.458926	1	1
chr2.167953627.G.A	rs7595310	A	Severity	CAV-FE	G	STK39	626	Disorders of menstruation and other abnormal bleeding from female genital tract	genitourinary	718	7242	0.0527216	0.071187	1.05414	0.458932	1	1
chr2.136948486.A.G	rs7605851	G	Severity	CAV-FE	G	THSD7B	426.7	Abnormal electrocardiogram [ECG] [EKG]	circulatory system	230	7038	0.188825	0.254969	1.20783	0.458948	1	1
chr11.34482745.G.A	rs61882275	G	Severity	CAV	A	ELF5	262	Mineral deficiency NEC	endocrine/metabolic	128	5935	0.11321	0.152869	1.11987	0.458957	1	1
chr12.6845711.C.T	rs5443	T	protective	CAV	C	CDCA3	772.2	Spasm of muscle	symptoms	203	8672	-0.0900993	0.121664	0.91384	0.458962	1	1
chrX.15564175.T.C	rs41303171	C	Severity; Risk factor	CAV	C	ACE2	008.5	Bacterial enteritis	infectious diseases	121	9191	0.761663	1.02851	2.14184	0.458968	1	1
chr1.155175305.G.A	rs7528026	A	Severity	CAV	A	TRIM46	252.1	Hyperparathyroidism	endocrine/metabolic	199	8533	-0.750954	1.01405	0.471916	0.458968	1	1
chr21.41660268.A.T	rs2252109	A	Severity	CAV	A	-	626.12	Excessive or frequent menstruation	genitourinary	235	6627	0.0817987	0.110459	1.08524	0.458976	1	1
chr15.60810211.C.T	rs341419	T	Severity	CAV-FE	T	RORA	764	Sciatica	symptoms	562	7195	0.0512377	0.0691904	1.05257	0.458977	1	1
chr9.117713024.A.G	rs4986790	G	Severity	CAV	G	TLR4	414	Other forms of chronic heart disease	circulatory system	146	8089	0.151865	0.205076	1.164	0.458978	1	1
chr21.41508701.T.G	rs4283504	T	Possible functional consequences	FCP + IP	T	TMPRSS2	496.2	Chronic bronchitis	respiratory	258	6743	-0.174947	0.236247	0.839502	0.458981	1	1
chr14.35401887.C.T	rs696	CC genotype	Severity	CAV	C	NFKBIA	369.5	Conjunctivitis, infectious	sense organs	219	7984	0.0745415	0.100665	1.07739	0.459002	1	1
chr17.27263807.T.C	rs60811869	C	Severity	CAV	C	-	706	Diseases of sebaceous glands	dermatologic	760	7717	0.123108	0.166256	1.13101	0.459015	1	1
chr20.23046984.T.C	rs1042580	C	Severity	CAV	C	THBD	110.1	Dermatophytosis	infectious diseases	881	7119	-0.0467241	0.0631019	0.954351	0.459024	1	1
chr17.27263807.T.C	rs60811869	C	Severity	CAV	C	-	592.1	Cystitis	genitourinary	124	7630	0.270552	0.365392	1.31069	0.459031	1	1
chr1.31151182.G.C	rs12083278	C	Severity	CAV	G	-	250.23	Type 2 diabetes with ophthalmic manifestations	endocrine/metabolic	204	5613	0.0973813	0.131521	1.10228	0.459042	1	1
chr15.60810211.C.T	rs341419	T	Severity	CAV-FE	T	RORA	535	Gastritis and duodenitis	digestive	206	8378	0.0813763	0.10991	1.08478	0.459063	1	1
chr10.76490426.T.C	rs114026383	C	Risk factor for European population	CAV	C	LRMDA	721	Spondylosis and allied disorders	musculoskeletal	598	8007	-0.110386	0.149101	0.895488	0.459091	1	1
chr1.90742957.A.C	rs2166172	C	Severity	CAV-FE	C	-	401.3	Other hypertensive complications	circulatory system	196	4140	-0.128337	0.173349	0.879557	0.459094	1	1
chr1.90742957.A.C	rs2166172	C	Severity	CAV-FE	C	-	371	Inflammation of the eye	sense organs	213	8026	-0.116197	0.156952	0.8903	0.459097	1	1
chr1.46309111.A.G	rs41292543	G	Severity	CAV-FE	G	UQCRH	272.11	Hypercholesterolemia	endocrine/metabolic	1218	5630	0.140227	0.189414	1.15054	0.459105	1	1
chr12.132489230.GC.G	rs56106917	G	Severity	CAV	G	FBRSL1	452.2	Deep vein thrombosis [DVT]	circulatory system	304	7713	-0.0706608	0.095448	0.931778	0.459114	1	1
chr19.39248147.C.T	rs12979860	C	Severity (C allele)*Conflicting; Risk factor (T allele)*Conflicting	CAV	C	IFNL4	600	Hyperplasia of prostate	genitourinary	456	8679	0.0601876	0.0813044	1.06204	0.459133	1	1
chr16.3500977.C.G	rs2301762	G	Severity	CAV	G	CLUAP1	782.3	Edema	symptoms	730	8055	0.202204	0.273148	1.2241	0.459133	1	1
chrX.15603134.G.A	rs7885856	G;A	Possible functional consequences	FCP + IP	A	ACE2	079	Viral infection	infectious diseases	241	6176	0.125657	0.169751	1.13389	0.459153	1	1
chr3.27146807.G.A	rs17317135	G	Severity	CAV	A	NEK10	539	Bariatric surgery	digestive	206	9309	-0.533961	0.721337	0.586278	0.459156	1	1
chrX.15564142.G.A	rs147311723	A	Severity	CAV	A	ACE2	250.25	Diabetes type 2 with peripheral circulatory disorders	endocrine/metabolic	337	5986	-0.348465	0.470766	0.70577	0.459173	1	1
chr1.87162490.C.T	rs10873821	C	Severity	CAV	C	LINC01140	706	Diseases of sebaceous glands	dermatologic	754	7686	0.0411364	0.055575	1.04199	0.459181	1	1
chr2.181488719.A.C	rs2034831	C	Severity	CAV	C	ITGA4	704.1	Alopecia	dermatologic	203	8312	-0.43882	0.592844	0.644797	0.459181	1	1
chr21.41494374.C.T	rs114363287	T	Risk factor	CAV	T	TMPRSS2	745	Pain in joint	musculoskeletal	2652	5244	-0.195863	0.264612	0.822125	0.459184	1	1
chr19.50379362.T.C	rs1405655	C	Severity	CAV-FE	T	NR1H2	272.1	Hyperlipidemia	endocrine/metabolic	3295	5629	0.0253034	0.0341856	1.02563	0.459193	1	1
chr6.30887474.G.A	rs4618569	AG genotype	Severity	CAV	A	DDR1	250.23	Type 2 diabetes with ophthalmic manifestations	endocrine/metabolic	215	5984	0.0821839	0.111042	1.08566	0.459232	1	1
chr13.22495675.AG.A	rs10714879	A	Severity	CAV	A	-	586	Other disorders of the kidney and ureters	genitourinary	492	7043	-0.0689829	0.0932109	0.933343	0.459256	1	1
chr6.18015216.C.T	rs140247774	T	Severity	CAV	T	-	271	Disorders of carbohydrate transport and metabolism	endocrine/metabolic	1408	7657	0.143771	0.194268	1.15462	0.459259	1	1
chr3.149000300.G.T	rs76488148	T	Severity	CAV	T	GYG1	504	Other alveolar and parietoalveolar pneumonopathy	respiratory	100	8734	-0.161509	0.218236	0.850859	0.459259	1	1
chr5.174562335.T.A	rs2220543	T	Severity	CAV	A	SUMO2P6	110.12	Althete's foot	infectious diseases	286	6998	-0.0659366	0.0890958	0.93619	0.459261	1	1
chr3.61768231.T.A	rs672699	A	Severity	CAV	T	PTPRG	550	Abdominal hernia	digestive	480	8814	0.0506408	0.0684278	1.05194	0.459262	1	1
chr2.136948486.A.G	rs7605851	G	Severity	CAV-FE	G	THSD7B	627	Menopausal and postmenopausal disorders	genitourinary	470	7366	-0.161618	0.218387	0.850766	0.459266	1	1
chr21.41470664.C.T	rs61735794	T	Risk factor	CAV	T	TMPRSS2	362.2	Degeneration of macula and posterior pole of retina	sense organs	196	7793	-0.755217	1.02049	0.469909	0.45927	1	1
chr22.22210343.A.T	rs5757427	T	Severity	CAV	A	IGLV10-54	788	Syncope and collapse	symptoms	241	6133	-0.104127	0.140704	0.901111	0.459272	1	1
chrX.15564175.T.C	rs41303171	C	Severity; Risk factor	CAV	C	ACE2	274	Gout and other crystal arthropathies	endocrine/metabolic	310	9182	-0.767166	1.03665	0.464327	0.459273	1	1
chr10.43519603.G.T	rs10793436	G	Severity	CAV	G	-	174	Breast cancer	neoplasms	287	8239	-0.0670766	0.0906397	0.935124	0.459279	1	1
chr2.6013310.G.A	rs73910904	A	Risk factor	CAV	A	-	514.2	Solitary pulmonary nodule	respiratory	309	8803	-0.193946	0.26208	0.823702	0.459284	1	1
chr1.155197995.A.G	rs41264915	A	Severity	CAV-FE	G	THBS3	244	Hypothyroidism	endocrine/metabolic	535	7898	0.0552699	0.0746871	1.05683	0.459289	1	1
chr17.15965007.C.T	rs8081547	T	Risk factor	FCP + IP	T	ADORA2B	290.1	Dementias	mental disorders	136	8260	-0.173221	0.234077	0.840952	0.459289	1	1
chr19.50259161.A.G	rs1651553	G	Severity	CAV	A	MYH14	041	Bacterial infection NOS	infectious diseases	308	8203	0.0662204	0.089485	1.06846	0.459289	1	1
chr11.71456403.G.T	rs12785878	G	Severity	CAV	T	NADSYN1	379.2	Disorders of vitreous body	sense organs	287	7963	0.0786944	0.106344	1.08187	0.459302	1	1
chr3.61768231.T.A	rs672699	A	Severity	CAV	T	PTPRG	514	Abnormal findings examination of lungs	respiratory	262	8730	-0.0683294	0.0923387	0.933953	0.459308	1	1
chr21.41473715.C.A	rs2298661	A	Protective	CAV-FE	A	TMPRSS2	292.4	Altered mental status	mental disorders	106	8318	-0.128384	0.173499	0.879515	0.459316	1	1
chr5.132485305.G.A	rs17622656	A	Risk factor	FCP + IP	A	IRF1	386.2	Peripheral or central vertigo	sense organs	109	8006	0.179125	0.242073	1.19617	0.459322	1	1
chr13.41746691.T.A	rs10507497	A	Severity	CAV-FE	A	VWA8	292	Neurological disorders	mental disorders	434	8430	0.0618969	0.0836495	1.06385	0.459327	1	1
chr9.21131628.G.C	rs12236000	G	Severity	CAV	C	-	772.3	Muscle weakness	symptoms	234	8589	-0.126358	0.170773	0.881299	0.45935	1	1
chr14.74952741.A.G	rs2268616	G	Risk factor	CAV	G	PGF	764	Sciatica	symptoms	578	7428	0.125374	0.169454	1.13357	0.459377	1	1
chrX.15587729.C.T	rs4646140	T	Severity	CAV	T	ACE2	317	Alcohol-related disorders	mental disorders	294	7125	-0.116114	0.156938	0.890374	0.459379	1	1
chr3.141689849.A.G	rs6440031	G	Severity	CAV	A	LINC02618	110.1	Dermatophytosis	infectious diseases	803	6414	-0.123209	0.166539	0.884079	0.459407	1	1
chr6.32623820.T.C	rs9271609	T	Severity	CAV	C	HLA-DQA1	356	Hereditary and idiopathic peripheral neuropathy	neurological	154	8713	0.103996	0.140571	1.1096	0.459412	1	1
chr6.160731787.C.T	rs4252128	T	Potential functional effect on protein	FCP + IP	T	PLG	690	Erythematosquamous dermatosis	dermatologic	146	7860	0.309538	0.4184	1.3628	0.459413	1	1
chr6.160731787.C.T	rs4252128	T	Potential functional effect on protein	FCP + IP	T	PLG	690.1	Seborrheic dermatitis	dermatologic	146	7860	0.309538	0.4184	1.3628	0.459413	1	1
chr2.216660263.A.C	rs2270360	A	Severity	CAV	C	IGFBP2	426.92	Cardiac defibrillator in situ	circulatory system	118	6738	0.226959	0.30678	1.25478	0.459414	1	1
chr1.206773552.T.C	rs1800896	C	Severity	FCP	C	IL10	771	Musculoskeletal symptoms referable to limbs	symptoms	439	8085	-0.0556939	0.0752886	0.945829	0.459459	1	1
chr3.27146807.G.A	rs17317135	G	Severity	CAV	A	NEK10	289	Other diseases of blood and blood-forming organs	hematopoietic	291	8175	0.317263	0.42889	1.37336	0.459464	1	1
chr12.8058591.T.C	rs7842	C	Risk factor; Severity	CAV	C	C3AR1	574.1	Cholelithiasis	digestive	147	9117	0.0902873	0.122057	1.09449	0.459474	1	1
chr15.34253720.A.G	rs2705343	G	Severity	CAV-FE	G	SLC12A6	740.11	Osteoarthrosis, localized, primary	musculoskeletal	1167	7112	-0.0528446	0.0714407	0.948527	0.459483	1	1
chr22.19963748.G.A	rs4680	A	Risk factor	FCP	A	COMT	809	Fracture of unspecified bones	injuries & poisonings	128	8529	-0.102793	0.138968	0.902314	0.459489	1	1
chr1.206773552.T.C	rs1800896	C	Severity	FCP	C	IL10	276.1	Electrolyte imbalance	endocrine/metabolic	752	8011	0.0437555	0.0591542	1.04473	0.459492	1	1
chr10.52771475.C.T	rs1800450	T	Severity	CAV	T	MBL2	276.14	Hypopotassemia	endocrine/metabolic	369	8021	0.162809	0.220111	1.17681	0.459502	1	1
chr2.60480453.A.G	rs1123573	A	Severity	CAV-FE	G	BCL11A	726.1	Enthesopathy	musculoskeletal	394	6817	-0.0575336	0.077788	0.94409	0.459531	1	1
chr1.154454494.A.C	rs2228145	A	Risk factor	CAV	C	IL6R	514.2	Solitary pulmonary nodule	respiratory	307	8786	0.0928919	0.125594	1.09734	0.459531	1	1
chr11.611919.C.G	rs702966	C	Severity in African-Americans	CAV	C	PHRF1	626.13	Irregular menstrual cycle	genitourinary	150	7392	-0.0917399	0.12404	0.912342	0.459542	1	1
chr1.109740350.G.T	rs1332018	T	Risk factor; Severity	CAV	G	GSTM3	458	Hypotension	circulatory system	117	8752	0.128465	0.173696	1.13708	0.459544	1	1
chr1.155197995.A.G	rs41264915	A	Severity	CAV-FE	G	THBS3	244.1	Secondary hypothyroidism	endocrine/metabolic	185	7898	0.090518	0.122392	1.09474	0.459558	1	1
chr1.90742957.A.C	rs2166172	C	Severity	CAV-FE	C	-	250.25	Diabetes type 2 with peripheral circulatory disorders	endocrine/metabolic	335	5959	-0.0972112	0.131442	0.907364	0.459558	1	1
chr2.191909428.G.A	rs147509469	A	Risk factor for females	CAV	A	CAVIN2-AS1	614	Inflammatory diseases of female pelvic organs	genitourinary	339	8648	-0.452561	0.611923	0.635997	0.45956	1	1
chr21.41465921.C.T	rs62217525	C	Possible functional consequences	FCP + IP	T	TMPRSS2	721.1	Spondylosis without myelopathy	musculoskeletal	543	7999	0.250981	0.33936	1.28529	0.459561	1	1
chr17.27263807.T.C	rs60811869	C	Severity	CAV	C	-	735	Acquired foot deformities	musculoskeletal	341	8496	0.173513	0.234616	1.18948	0.459565	1	1
chr14.80203237.T.C	rs225014	C	Severity	CAV	C	DIO2	726	Peripheral enthesopathies and allied syndromes	musculoskeletal	721	6475	-0.0423919	0.0573202	0.958494	0.459566	1	1
chr4.67910532.T.C	rs9998258	T	Possible functional consequences	FCP + IP	C	TMPRSS11A	585.3	Chronic renal failure [CKD]	genitourinary	984	7224	0.108679	0.14695	1.1148	0.459567	1	1
chr4.143996657.T.C	rs6840234	C	Protective	FCP + IP	T	GYPB	585.34	Chronic Kidney Disease, Stage IV	genitourinary	244	5092	-0.0750553	0.101487	0.927692	0.459568	1	1
chr17.34252769.A.G	rs1024611	G	Risk factor	CAV	G	CCL2	244.1	Secondary hypothyroidism	endocrine/metabolic	185	7892	0.0972243	0.131463	1.10211	0.45957	1	1
chr6.31575254.G.A	rs1800629	A	Risk factor*Conflicting; Severity*Conflicting; Protective*Conflicting	CAV-FE	A	TNF	290.1	Dementias	mental disorders	140	8478	-0.151102	0.204315	0.85976	0.45957	1	1
chr15.33615902.C.T	rs12593288	C	Severity	CAV	T	RYR3	729	Other disorders of soft tissues	musculoskeletal	416	6710	-0.145048	0.196129	0.864981	0.459571	1	1
chr22.49281538.G.A	rs62220604	G	Severity	CAV	A	-	681.5	Cellulitis and abscess of leg, except foot	dermatologic	164	7811	-0.222838	0.301325	0.800245	0.459587	1	1
chr1.173115604.T.G	rs17300100	G	Severity	CAV	G	-	726	Peripheral enthesopathies and allied syndromes	musculoskeletal	746	6759	0.150875	0.204016	1.16285	0.45959	1	1
chr4.166008836.A.T	rs17047200	TT genotype	Severity (TT genotype)*Conflicting; Risk factor (AA genotype)*Conflicting	CAV	T	TLL1	765	Cervical radiculitis	symptoms	296	7287	0.068351	0.0924281	1.07074	0.459601	1	1
chr10.51197961.C.A	rs7897633	A	Severity in European-Americans	CAV	C	PRKG1	278.1	Obesity	endocrine/metabolic	2428	5517	0.0373182	0.0504644	1.03802	0.459606	1	1
chr21.41465040.G.A	rs17001042	A	Possible functional consequences	FCP + IP	A	TMPRSS2	427.2	Atrial fibrillation and flutter	circulatory system	362	7049	-0.0999203	0.135123	0.90491	0.459618	1	1
chr12.8608014.A.G	rs11613792	A	Severity	CAV	G	AICDA	771	Musculoskeletal symptoms referable to limbs	symptoms	415	7271	-0.0553806	0.0748922	0.946125	0.459621	1	1
chr1.87162490.C.T	rs10873821	C	Severity	CAV	C	LINC01140	053	Herpes zoster	infectious diseases	213	6115	0.0752173	0.101718	1.07812	0.459622	1	1
chr4.69615987.C.T	rs7688383	T	Loss of smell and taste	CAV	T	UGT2A1	550	Abdominal hernia	digestive	461	8548	0.05338	0.0721888	1.05483	0.459633	1	1
chr14.102356233.A.G	rs11160678	G	Severity	CAV	G	CINP	447	Other disorders of arteries and arterioles	circulatory system	117	7877	-0.11272	0.152446	0.893401	0.459656	1	1
chr9.21206606.C.G	rs28368148	G	Severity	CAV-FE	G	IFNA10	386	Vertiginous syndromes and other disorders of vestibular system	sense organs	125	8039	0.789539	1.06782	2.20238	0.459669	1	1
chr5.1211624.A.G	rs76067074	G	Severity	CAV-FE	G	SLC6A19	624.9	stress incontinence, female	genitourinary	111	9180	0.388056	0.52486	1.47411	0.459693	1	1
chr8.38963809.A.G	rs10808999	G	Severity	CAV	A	PLEKHA2	654	Other and unspecified complications of birth; puerperium affecting management of mother	pregnancy complications	113	9343	0.235656	0.318741	1.26574	0.459704	1	1
chr22.41925447.G.A	rs61756766	A	Severity	CAV	A	TNFRSF13C	763	Thoracic or lumbosacral neuritis or radiculitis, unspecified	symptoms	614	7577	0.462433	0.625489	1.58793	0.459716	1	1
chr2.6013310.G.A	rs73910904	A	Risk factor	CAV	A	-	362	Other retinal disorders	sense organs	463	7776	-0.157522	0.21308	0.854258	0.459748	1	1
chr11.1219991.G.T	rs35705950	T	Protective	CAV	T	MUC5B	278.4	Abnormal weight gain	endocrine/metabolic	161	5496	-0.37687	0.509808	0.686005	0.459762	1	1
chr21.41470664.C.T	rs61735794	T	Risk factor	CAV	T	TMPRSS2	687.4	Disturbance of skin sensation	dermatologic	492	6842	-0.44375	0.600285	0.641626	0.459766	1	1
chr22.49281538.G.A	rs62220604	G	Severity	CAV	A	-	380.4	Impacted cerumen	sense organs	256	8482	-0.175461	0.237356	0.839071	0.459768	1	1
chr11.14893332.A.G	rs10741657	G	Severity	CAV	A	CYP2R1	395	Heart valve disorders	circulatory system	343	8520	-0.0680724	0.0920866	0.934193	0.459772	1	1
chr16.78590128.A.G	rs72803978	A	Severity	CAV	G	WWOX	626.1	Irregular menstrual cycle/bleeding	genitourinary	566	7381	-0.240858	0.325827	0.785953	0.459773	1	1
chr5.96909661.C.T	rs150892504	T	Severity	CAV	T	ERAP2	427.21	Atrial fibrillation	circulatory system	335	7066	0.791067	1.07016	2.20575	0.459781	1	1
chr21.41494374.C.T	rs114363287	T	Risk factor	CAV	T	TMPRSS2	788	Syncope and collapse	symptoms	342	8832	-0.527753	0.713945	0.589929	0.459782	1	1
chrX.15564142.G.A	rs147311723	A	Severity	CAV	A	ACE2	949	Allergies, other	injuries & poisonings	267	7559	-0.376917	0.509895	0.685973	0.459782	1	1
chr15.60810211.C.T	rs341419	T	Severity	CAV-FE	T	RORA	701	Other hypertrophic and atrophic conditions of skin	dermatologic	231	8164	0.0768464	0.103959	1.07988	0.459787	1	1
chr15.90879313.T.C	rs8039305	C	Risk factor	CAV-FE	T	FURIN	070.2	Viral hepatitis B	infectious diseases	184	5781	0.106796	0.144476	1.11271	0.459788	1	1
chr6.18015216.C.T	rs140247774	T	Severity	CAV	T	-	371	Inflammation of the eye	sense organs	214	8049	-0.432361	0.584908	0.648975	0.459789	1	1
chr4.153687301.A.G	rs1898830	G	Severity; Risk factor	CAV	G	TLR2	626	Disorders of menstruation and other abnormal bleeding from female genital tract	genitourinary	727	7360	-0.0683354	0.0924465	0.933947	0.459792	1	1
chr13.41746691.T.A	rs10507497	A	Severity	CAV-FE	A	VWA8	345.3	Convulsions	neurological	213	8355	-0.087764	0.11873	0.915977	0.459793	1	1
chr12.132489230.GC.G	rs56106917	G	Severity	CAV	G	FBRSL1	112	Candidiasis	infectious diseases	431	7093	-0.0602316	0.081488	0.941546	0.459818	1	1
chr4.107694523.TG.T	rs70947091	T	Severity	CAV-FE	T	PAPSS1	573.9	Abnormal serum enzyme levels	digestive	282	8023	0.0967882	0.130946	1.10163	0.459819	1	1
chr11.88824823.A.G	rs10831496	G	Severity	CAV-FE	A	GRM5	585	Renal failure	genitourinary	1369	7221	-0.0425478	0.0575641	0.958345	0.459823	1	1
chr10.43519603.G.T	rs10793436	G	Severity	CAV	G	-	350.1	Abnormal involuntary movements	neurological	259	7410	-0.0690296	0.093393	0.933299	0.459828	1	1
chr13.112889041.C.T	rs9577175	T	Severity	CAV	T	ATP11A	731	Osteitis deformans and osteopathies associated with other disorders classified elsewhere	musculoskeletal	172	7611	0.123104	0.166555	1.131	0.459835	1	1
chr21.41465040.G.A	rs17001042	A	Possible functional consequences	FCP + IP	A	TMPRSS2	512.7	Shortness of breath	respiratory	1834	5186	-0.0499251	0.0675479	0.951301	0.459842	1	1
chr7.22728630.G.T	rs2066992	T	Protective	CAV-FE	T	IL6	577	Diseases of pancreas	digestive	126	9382	-0.190434	0.257657	0.8266	0.459846	1	1
chr5.124614711.G.T	rs4240376	G	Severity	CAV	T	-	809	Fracture of unspecified bones	injuries & poisonings	127	8522	0.130147	0.17609	1.139	0.459849	1	1
chr19.31533051.C.A	rs8105499	C	Severity	CAV	A	LINC02841	289.4	Lymphadenitis	hematopoietic	152	8060	0.105564	0.142829	1.11134	0.459849	1	1
chr5.131995059.C.T	rs56162149	T	Severity	CAV-FE	C	ACSL6	340	Migraine	neurological	372	7565	-0.0671395	0.0908403	0.935065	0.45985	1	1
chr17.35880776.C.T	rs2107538	T	Risk factor; Severity	FCP	T	CCL5	585	Renal failure	genitourinary	1352	7154	-0.0327894	0.044365	0.967742	0.459857	1	1
chr1.109740350.G.T	rs1332018	T	Risk factor; Severity	CAV	G	GSTM3	479	Other upper respiratory disease	respiratory	385	6314	-0.0774346	0.104771	0.925488	0.459857	1	1
chr14.102356233.A.G	rs11160678	G	Severity	CAV	G	CINP	840	Sprains and strains	injuries & poisonings	112	8610	0.109028	0.147522	1.11519	0.459869	1	1
chr2.167953627.G.A	rs7595310	A	Severity	CAV-FE	G	STK39	480	Pneumonia	respiratory	399	7955	0.0615864	0.0833326	1.06352	0.45988	1	1
chr6.147217556.A.G	rs116898161	G	Severity	CAV	G	STXBP5	272.11	Hypercholesterolemia	endocrine/metabolic	1218	5630	-0.216428	0.292849	0.80539	0.459881	1	1
chr7.128938247.T.G	rs10488631	TCTA haplotype	Severity in European-Americans	CAV	T	IRF5	465.2	Acute pharyngitis	respiratory	329	6541	0.0613601	0.0830285	1.06328	0.459892	1	1
chrX.15564667.C.T	rs2074192	T	Severity (T allele); Severity for males > 50 y.o (T allele); Protective (C allele); Protective (CT genotype)	CAV	T	ACE2	304	Adjustment reaction	mental disorders	301	5823	0.0732389	0.0991029	1.07599	0.459896	1	1
chr4.107694523.TG.T	rs70947091	T	Severity	CAV-FE	T	PAPSS1	792.1	Papanicolaou smear of cervix or vagina with atypical squamous cells	genitourinary	119	8171	0.146605	0.198378	1.1579	0.459898	1	1
chr3.149000300.G.T	rs76488148	T	Severity	CAV	T	GYG1	369	Infection of the eye	sense organs	244	7878	0.0952534	0.128896	1.09994	0.459911	1	1
chrX.15600857.A.G	rs73635825	G	Risk factor*Conflicting; Protective*Conflicting	FCP + IP	G	ACE2	289.4	Lymphadenitis	hematopoietic	154	8206	0.758444	1.02637	2.13495	0.459935	1	1
chr21.41507982.C.A	rs75603675	A	Protective*Conflicting; Risk factor*Conflicting; Severity*Conflicting	CAV	A	TMPRSS2	261	Vitamin deficiency	endocrine/metabolic	2353	5713	-0.0282031	0.0381673	0.972191	0.459947	1	1
chr21.41494374.C.T	rs114363287	T	Risk factor	CAV	T	TMPRSS2	366	Cataract	sense organs	859	8117	-0.324646	0.439344	0.722783	0.459947	1	1
chr4.71742666.T.G	rs2282679	G	Severity	CAV	G	GC	627.2	Symptomatic menopause	genitourinary	176	7397	-0.159983	0.216507	0.852159	0.459952	1	1
chr7.128938247.T.G	rs10488631	TCTA haplotype	Severity in European-Americans	CAV	T	IRF5	278.1	Obesity	endocrine/metabolic	2407	5425	-0.0271193	0.0367018	0.973245	0.459962	1	1
chr6.41534945.A.C	rs1886814	C	Severity	CAV-FE	C	FOXP4-AS1	627.1	Postmenopausal bleeding	genitourinary	201	7359	-0.153007	0.207082	0.858124	0.459985	1	1
chr17.34252769.A.G	rs1024611	G	Risk factor	CAV	G	CCL2	250.4	Abnormal glucose	endocrine/metabolic	698	5960	-0.0545964	0.0738943	0.946867	0.460001	1	1
chr21.41465921.C.T	rs62217525	C	Possible functional consequences	FCP + IP	T	TMPRSS2	300.11	Generalized anxiety disorder	mental disorders	224	5840	0.346714	0.469272	1.41441	0.460007	1	1
chr9.133251249.A.G	rs7849280	G	Protective	CAV	G	ABO	514	Abnormal findings examination of lungs	respiratory	263	8774	-0.0784344	0.106161	0.924563	0.460013	1	1
chr10.104263031.C.A	rs4925	A	Protective for neurological complications of long COVID	CAV	A	GSTO1	473	Diseases of the larynx and vocal cords	respiratory	254	6316	0.111312	0.150662	1.11774	0.460017	1	1
chr16.57636629.G.A	rs7499679	A	Severity	CAV	A	ADGRG1	588	Disorders resulting from impaired renal function	genitourinary	176	7056	0.0826002	0.111802	1.08611	0.460022	1	1
chr2.60480453.A.G	rs1123573	A	Severity	CAV-FE	G	BCL11A	459	Other disorders of circulatory system	circulatory system	234	8743	-0.0731449	0.0990065	0.929466	0.460035	1	1
chr21.41508701.T.G	rs4283504	T	Possible functional consequences	FCP + IP	T	TMPRSS2	740.11	Osteoarthrosis, localized, primary	musculoskeletal	1146	6985	-0.0903906	0.122351	0.913574	0.46004	1	1
chr1.244873270.T.C	rs12130553	C	Severity	CAV	T	-	401.2	Hypertensive heart and/or renal disease	circulatory system	137	3158	-0.150974	0.204357	0.85987	0.460042	1	1
chr11.34482745.G.A	rs61882275	G	Severity	CAV	A	ELF5	369.5	Conjunctivitis, infectious	sense organs	219	8027	0.0860988	0.116543	1.08991	0.460045	1	1
chr10.51197961.C.A	rs7897633	A	Severity in European-Americans	CAV	C	PRKG1	707.2	Chronic ulcer of leg or foot	dermatologic	241	9058	-0.099211	0.134293	0.905552	0.460049	1	1
chr21.41494374.C.T	rs114363287	T	Risk factor	CAV	T	TMPRSS2	722.1	Displacement of intervertebral disc	musculoskeletal	194	8021	-0.74363	1.00659	0.475385	0.46005	1	1
chr16.16924042.C.A	rs1453512	A	Severity	CAV	C	-	578	Gastrointestinal hemorrhage	digestive	487	8028	0.056657	0.0766922	1.05829	0.460054	1	1
chr17.34252769.A.G	rs1024611	G	Risk factor	CAV	G	CCL2	155	Cancer of liver and intrahepatic bile duct	neoplasms	102	8842	-0.136418	0.184659	0.872477	0.460055	1	1
chr19.50259161.A.G	rs1651553	G	Severity	CAV	A	MYH14	038	Septicemia	infectious diseases	108	8203	0.109177	0.147786	1.11536	0.460057	1	1
chr22.19963748.G.A	rs4680	A	Risk factor	FCP	A	COMT	479	Other upper respiratory disease	respiratory	385	6313	0.059007	0.0798742	1.06078	0.46006	1	1
chr3.146517122.G.A	rs343320	A	Severity	CAV-FE	A	PLSCR1	250.23	Type 2 diabetes with ophthalmic manifestations	endocrine/metabolic	215	5953	-0.348571	0.471847	0.705696	0.460066	1	1
chr12.47879112.A.G	rs2228570	AG genotype	Severity	CAV	A	VDR	443	Peripheral vascular disease	circulatory system	736	7339	0.0520654	0.0704805	1.05344	0.460077	1	1
chr7.22728408.A.G	rs2069837	G	Severity	CAV-FE	G	IL6	165	Cancer within the respiratory system	neoplasms	105	9482	0.148156	0.200564	1.15969	0.460091	1	1
chr7.22728408.A.G	rs2069837	G	Severity	CAV-FE	G	IL6	165.1	Cancer of bronchus; lung	neoplasms	105	9482	0.148156	0.200564	1.15969	0.460091	1	1
chr1.20166359.C.T	rs72663004	T	Severity	CAV	T	PLA2G2C	278.11	Morbid obesity	endocrine/metabolic	1136	5519	0.101314	0.137153	1.10662	0.460091	1	1
chr1.205208489.G.A	rs11240388	G	Severity	CAV-FE	A	DSTYK	721.1	Spondylosis without myelopathy	musculoskeletal	546	8018	-0.0654317	0.0885791	0.936663	0.460101	1	1
chr15.60845514.G.A	rs17303202	A	Risk factor; Severity	CAV-FE	A	RORA	304	Adjustment reaction	mental disorders	302	5855	-0.0748837	0.101376	0.927851	0.460107	1	1
chr4.107694523.TG.T	rs70947091	T	Severity	CAV-FE	T	PAPSS1	246	Other disorders of thyroid	endocrine/metabolic	152	7833	0.129982	0.175969	1.13881	0.46011	1	1
chr18.69541156.T.C	rs12958013	T	Severity	CAV	C	DOK6	796	Elevated prostate specific antigen [PSA]	genitourinary	178	8582	0.270123	0.365695	1.31012	0.460117	1	1
chr19.35687796.G.A	rs77127536	A	Severity	CAV	A	TYMSP2	790.6	Other abnormal blood chemistry	symptoms	798	7691	0.0516239	0.0698891	1.05298	0.460117	1	1
chr17.34252769.A.G	rs1024611	G	Risk factor	CAV	G	CCL2	366.2	Senile cataract	sense organs	600	8100	-0.059143	0.0800704	0.942572	0.460128	1	1
chr18.69541156.T.C	rs12958013	T	Severity	CAV	C	DOK6	260.6	Anorexia	endocrine/metabolic	123	5902	-0.382994	0.518517	0.681817	0.460129	1	1
chr17.27660155.T.C	rs117217714	C	Severity	CAV	C	NOS2P1	476	Allergic rhinitis	respiratory	1144	6313	0.385835	0.522363	1.47084	0.460129	1	1
chr3.1052111.C.G	rs1504061	G	Severity	CAV	G	-	745	Pain in joint	musculoskeletal	2624	5151	0.0456048	0.0617424	1.04666	0.460131	1	1
chr18.69541156.T.C	rs12958013	T	Severity	CAV	C	DOK6	250.25	Diabetes type 2 with peripheral circulatory disorders	endocrine/metabolic	333	5914	-0.240487	0.325592	0.786245	0.460142	1	1
chr6.147217556.A.G	rs116898161	G	Severity	CAV	G	STXBP5	571.5	Other chronic nonalcoholic liver disease	digestive	487	8120	-0.34509	0.467221	0.708156	0.460149	1	1
chr1.156125675.T.C	rs581342	C	Severity	CAV	T	LMNA	724	Other and unspecified disorders of back	musculoskeletal	189	7891	-0.082128	0.111194	0.921154	0.460151	1	1
chr14.76832814.C.CT	rs34279101	CT	Severity	CAV	CT	LRRC74A	512.7	Shortness of breath	respiratory	1810	5056	0.0364479	0.0493482	1.03712	0.460158	1	1
chr19.35687796.G.A	rs77127536	A	Severity	CAV	A	TYMSP2	355.1	Chronic pain syndrome	neurological	192	8362	-0.105428	0.14275	0.899939	0.46018	1	1
chr12.57108399.C.T	rs324011	T	Risk factor; Severity	CAV	T	STAT6	785	Abdominal pain	symptoms	1569	6190	-0.0431642	0.058445	0.957754	0.460184	1	1
chr15.33615902.C.T	rs12593288	C	Severity	CAV	T	RYR3	180.3	Cervical intraepithelial neoplasia [CIN] [Cervical dysplasia]	neoplasms	121	8143	0.222191	0.300851	1.24881	0.460185	1	1
chr11.1219991.G.T	rs35705950	T	Protective	CAV	T	MUC5B	380.4	Impacted cerumen	sense organs	262	8630	-0.286345	0.387717	0.751004	0.460186	1	1
chr4.25613313.G.A	-	HLA-A*02:02	Protective	IP	A	HLA-A	418	Nonspecific chest pain	circulatory system	1476	6709	-0.0400671	0.054254	0.960725	0.460205	1	1
chr10.130802064.T.G	rs12253652	G	Severity	CAV	G	-	443.9	Peripheral vascular disease, unspecified	circulatory system	578	7630	-0.0585955	0.0793433	0.943088	0.460207	1	1
chr10.22439346.T.C	-	HLA-A*02:02	Protective	IP	C	HLA-A	626.1	Irregular menstrual cycle/bleeding	genitourinary	567	7371	-0.263511	0.356822	0.768349	0.460214	1	1
chr13.23084699.A.G	rs1984162	G	Severity	CAV	G	-	427	Cardiac dysrhythmias	circulatory system	1230	7037	0.0416034	0.0563356	1.04248	0.460216	1	1
chr11.88824823.A.G	rs10831496	G	Severity	CAV-FE	A	GRM5	571.5	Other chronic nonalcoholic liver disease	digestive	487	8106	0.0631355	0.0854943	1.06517	0.460225	1	1
chr17.42362183.A.G	rs744166	G	Risk factor; Severity	CAV	A	STAT3	600	Hyperplasia of prostate	genitourinary	455	8647	-0.0643559	0.0871556	0.937671	0.46027	1	1
chr6.18015216.C.T	rs140247774	T	Severity	CAV	T	-	550	Abdominal hernia	digestive	481	8884	0.215709	0.29213	1.24074	0.460271	1	1
chr17.63488670.G.A	rs4343	G	Severity; Risk factor	CAV	G	ACE	401.3	Other hypertensive complications	circulatory system	196	4157	0.0929857	0.125931	1.09745	0.460278	1	1
chr12.47879112.A.G	rs2228570	AG genotype	Severity	CAV	A	VDR	285.2	Anemia of chronic disease	hematopoietic	264	5647	-0.0852489	0.115454	0.918284	0.460282	1	1
chrX.15564142.G.A	rs147311723	A	Severity	CAV	A	ACE2	270	Disorders of protein plasma/amino-acid transport and metabolism	endocrine/metabolic	134	8712	0.373287	0.505559	1.4525	0.460292	1	1
chr12.132489230.GC.G	rs56106917	G	Severity	CAV	G	FBRSL1	277	Other disorders of metabolism	endocrine/metabolic	284	8815	-0.0721324	0.0976938	0.930408	0.4603	1	1
chr9.33426577.A.G	rs10813976	G	Severity	CAV	G	-	574	Cholelithiasis and cholecystitis	digestive	192	9077	-0.122919	0.166481	0.884335	0.46031	1	1
chr1.12207235.C.T	rs3397	T	Severity	CAV-FE	T	TNFRSF1B	585.32	End stage renal disease	genitourinary	447	6039	0.0666302	0.0902475	1.0689	0.460329	1	1
chr1.154454494.A.C	rs2228145	A	Risk factor	CAV	C	IL6R	454.1	Varicose veins of lower extremity	circulatory system	259	7724	0.0990527	0.134163	1.10412	0.46033	1	1
chr1.12207235.C.T	rs3397	T	Severity	CAV-FE	T	TNFRSF1B	380.4	Impacted cerumen	sense organs	228	7314	0.0886614	0.120089	1.09271	0.460334	1	1
chr14.74952741.A.G	rs2268616	G	Risk factor	CAV	G	PGF	571.51	Cirrhosis of liver without mention of alcohol	digestive	285	7972	-0.195231	0.264434	0.822645	0.460334	1	1
chr14.74952741.A.G	rs2268616	G	Risk factor	CAV	G	PGF	704.1	Alopecia	dermatologic	203	8187	-0.241063	0.326517	0.785792	0.46034	1	1
chr2.36677870.C.A	rs6714112	C	Severity	CAV	A	-	350.1	Abnormal involuntary movements	neurological	261	7720	0.0927434	0.125622	1.09718	0.460347	1	1
chr4.24511798.A.G	rs73246461	G	Severity	CAV	G	-	476	Allergic rhinitis	respiratory	1129	6158	-0.0653509	0.0885196	0.936739	0.460354	1	1
chr10.130802064.T.G	rs12253652	G	Severity	CAV	G	-	289.3	Personal history of diseases of blood and blood-forming organs	hematopoietic	207	7815	0.0898799	0.121746	1.09404	0.460359	1	1
chrX.15587729.C.T	rs4646140	T	Severity	CAV	T	ACE2	218	Benign neoplasm of uterus	neoplasms	373	8626	-0.0887366	0.120199	0.915087	0.460366	1	1
chrX.15587729.C.T	rs4646140	T	Severity	CAV	T	ACE2	218.1	Uterine leiomyoma	neoplasms	373	8626	-0.0887366	0.120199	0.915087	0.460366	1	1
chr11.611919.C.G	rs702966	C	Severity in African-Americans	CAV	C	PHRF1	280	Iron deficiency anemias	hematopoietic	922	6204	-0.0378913	0.0513277	0.962818	0.460379	1	1
chr5.124614711.G.T	rs4240376	G	Severity	CAV	T	-	280	Iron deficiency anemias	hematopoietic	919	6197	-0.0552402	0.0748287	0.946258	0.46038	1	1
chr11.611919.C.G	rs702966	C	Severity in African-Americans	CAV	C	PHRF1	345	Epilepsy, recurrent seizures, convulsions	neurological	311	8399	0.0608635	0.0824466	1.06275	0.460382	1	1
chr1.230710048.A.G	rs699	G	Severity	CAV	A	AGT	788	Syncope and collapse	symptoms	342	8847	0.0804502	0.108979	1.08377	0.460384	1	1
chr4.186082920.C.T	rs3775291	T	Risk factor; Severity	CAV-FE	T	TLR3	627.1	Postmenopausal bleeding	genitourinary	201	7397	0.154296	0.209016	1.16684	0.460391	1	1
chr21.41470664.C.T	rs61735794	T	Risk factor	CAV	T	TMPRSS2	743	Osteoporosis, osteopenia and pathological fracture	musculoskeletal	472	8646	0.339017	0.459254	1.40357	0.460398	1	1
chr15.60810211.C.T	rs341419	T	Severity	CAV-FE	T	RORA	772.3	Muscle weakness	symptoms	222	8222	0.0791292	0.107194	1.08234	0.460401	1	1
chr3.27146807.G.A	rs17317135	G	Severity	CAV	A	NEK10	496	Chronic airway obstruction	respiratory	625	6932	0.236125	0.319889	1.26633	0.460425	1	1
chr17.45422978.G.C	rs1230082	G	Severity	CAV	C	ARHGAP27	270.3	Disorders of plasma protein metabolism	endocrine/metabolic	120	8433	-0.0976626	0.132308	0.906955	0.460427	1	1
chr2.136948486.A.G	rs7605851	G	Severity	CAV-FE	G	THSD7B	443	Peripheral vascular disease	circulatory system	781	7992	0.117132	0.15869	1.12427	0.46044	1	1
chr7.54580201.A.C	rs622568	C	Severity; Risk factor	CAV-FE	C	-	433.3	Cerebral ischemia	circulatory system	200	8551	0.0779019	0.105543	1.08102	0.460449	1	1
chr11.126292948.C.T	rs8177374	T	Protective	CAV	T	TIRAP	195	Cancer, suspected or other	neoplasms	135	8514	-0.381459	0.516807	0.682864	0.46045	1	1
chr13.112889041.C.T	rs9577175	T	Severity	CAV	T	ATP11A	272.13	Mixed hyperlipidemia	endocrine/metabolic	696	5564	-0.0656765	0.0889824	0.936434	0.460463	1	1
chr6.41534945.A.C	rs1886814	C	Severity	CAV-FE	C	FOXP4-AS1	721.1	Spondylosis without myelopathy	musculoskeletal	545	7993	-0.0903047	0.12235	0.913653	0.460463	1	1
chr4.111691870.C.T	rs112641600	C	Severity	CAV	T	-	443.9	Peripheral vascular disease, unspecified	circulatory system	588	7914	0.102864	0.139367	1.10834	0.460465	1	1
chr8.124324323.T.C	rs72711165	C	Severity	CAV-FE	C	TMEM65	262	Mineral deficiency NEC	endocrine/metabolic	128	5962	0.243444	0.329836	1.27563	0.460468	1	1
chr21.41465040.G.A	rs17001042	A	Possible functional consequences	FCP + IP	A	TMPRSS2	495.2	Asthma with exacerbation	respiratory	394	6942	-0.0948918	0.128568	0.909471	0.460472	1	1
chr11.611919.C.G	rs702966	C	Severity in African-Americans	CAV	C	PHRF1	153	Colorectal cancer	neoplasms	278	8242	0.0637387	0.0863606	1.06581	0.460482	1	1
chr1.90742957.A.C	rs2166172	C	Severity	CAV-FE	C	-	789	Nausea and vomiting	symptoms	478	8344	0.0737597	0.0999385	1.07655	0.460483	1	1
chr2.60480453.A.G	rs1123573	A	Severity	CAV-FE	G	BCL11A	611	Abnormal findings on mammogram or breast exam	genitourinary	566	7949	-0.0493339	0.0668452	0.951863	0.460495	1	1
chrX.15603134.G.A	rs7885856	G;A	Possible functional consequences	FCP + IP	A	ACE2	626.13	Irregular menstrual cycle	genitourinary	150	7393	0.14883	0.201659	1.16048	0.460497	1	1
chr13.73984368.C.T	rs12871414	C	Severity	CAV	T	KLF12	586.2	Cyst of kidney, acquired	genitourinary	123	7068	-0.155954	0.211324	0.855599	0.460523	1	1
chr4.107694523.TG.T	rs70947091	T	Severity	CAV-FE	T	PAPSS1	454.11	Varicose veins of lower extremity, symptomtic	circulatory system	201	7663	0.114109	0.154623	1.12087	0.460525	1	1
chr9.87726151.C.T	rs41312184	C;T	Possible functional consequences	FCP + IP	T	CTSL	550.1	Inguinal hernia	digestive	145	8905	0.555615	0.7529	1.74301	0.460535	1	1
chr21.41473715.C.A	rs2298661	A	Protective	CAV-FE	A	TMPRSS2	371	Inflammation of the eye	sense organs	211	7929	0.0862284	0.116847	1.09006	0.460538	1	1
chr1.155197995.A.G	rs41264915	A	Severity	CAV-FE	G	THBS3	367	Disorders of refraction and accommodation; blindness and low vision	sense organs	453	8118	0.0587511	0.0796141	1.06051	0.460546	1	1
chr8.124324323.T.C	rs72711165	C	Severity	CAV-FE	C	TMEM65	741.2	Stiffness of joint	musculoskeletal	399	8429	-0.159215	0.215754	0.852813	0.460547	1	1
chr9.87724615.A.G	rs3128509	A;G	Possible functional consequences	FCP + IP	A	CTSL	365.1	Open-angle glaucoma	sense organs	101	7697	0.140564	0.190485	1.15092	0.460558	1	1
chr20.23046984.T.C	rs1042580	C	Severity	CAV	C	THBD	452.2	Deep vein thrombosis [DVT]	circulatory system	305	7748	0.0739877	0.100266	1.07679	0.460565	1	1
chr9.21131628.G.C	rs12236000	G	Severity	CAV	C	-	366.2	Senile cataract	sense organs	601	8048	-0.0804564	0.109032	0.922695	0.460566	1	1
chr6.30887474.G.A	rs4618569	AG genotype	Severity	CAV	A	DDR1	585.4	Chronic kidney disease, Stage I or II	genitourinary	219	7227	0.0805918	0.109217	1.08393	0.460572	1	1
chrX.15581269.T.C	rs138390800	C	May destabilize ACE2 protein structure	FCP + IP	C	ACE2	389.1	Sensorineural hearing loss	sense organs	292	8561	0.452479	0.6132	1.57221	0.460577	1	1
chr21.33287378.C.T	rs8178521	T	Severity	CAV-FE	T	IL10RB	153.3	Malignant neoplasm of rectum, rectosigmoid junction, and anus	neoplasms	219	8166	-0.187392	0.253957	0.829119	0.460583	1	1
chr15.100233816.G.A	rs143434383	A	Risk factor	CAV	A	ADAMTS17	496.1	Emphysema	respiratory	234	6955	0.806807	1.09342	2.24074	0.460592	1	1
chr7.107967457.C.T	rs2237698	T	Severity	CAV	T	LAMB1	476	Allergic rhinitis	respiratory	1146	6302	-0.0673548	0.091284	0.934863	0.4606	1	1
chr7.22728408.A.G	rs2069837	G	Severity	CAV-FE	G	IL6	289.4	Lymphadenitis	hematopoietic	154	8205	-0.136697	0.185268	0.872234	0.460616	1	1
chr1.90742957.A.C	rs2166172	C	Severity	CAV-FE	C	-	599.3	Dysuria	genitourinary	394	6835	0.0810046	0.109788	1.08438	0.460617	1	1
chrX.15599938.A.G	rs2106809	G	Severity	CAV	G	ACE2	338.1	Acute pain	neurological	286	6591	0.103318	0.140029	1.10884	0.460617	1	1
chr13.23084699.A.G	rs1984162	G	Severity	CAV	G	-	592.1	Cystitis	genitourinary	124	7629	-0.125576	0.1702	0.881989	0.460627	1	1
chr4.67910402.G.A	rs4860265	G	Possible functional consequences	FCP + IP	G	TMPRSS11A	626.11	Absent or infrequent menstruation	genitourinary	142	7122	0.094959	0.128713	1.09961	0.460661	1	1
chr17.49863303.C.T	rs77534576	T	Severity	CAV	T	-	433	Cerebrovascular disease	circulatory system	675	8643	0.269054	0.364695	1.30873	0.460665	1	1
chr17.9267091.C.T	rs34761447	C	Severity	CAV	T	STX8	197	Chemotherapy	neoplasms	409	8437	-0.21265	0.288247	0.808439	0.460676	1	1
chr4.166008836.A.T	rs17047200	TT genotype	Severity (TT genotype)*Conflicting; Risk factor (AA genotype)*Conflicting	CAV	T	TLL1	727.1	Synovitis and tenosynovitis	musculoskeletal	206	6560	-0.0859251	0.116473	0.917663	0.460683	1	1
chr22.22210343.A.T	rs5757427	T	Severity	CAV	A	IGLV10-54	569	Other disorders of intestine	digestive	151	5986	0.124649	0.168964	1.13275	0.460683	1	1
chr20.50172836.A.G	rs6122883	G	Severity	CAV-FE	G	LINC01273	070.3	Viral hepatitis C	infectious diseases	950	6081	-0.0539513	0.0731325	0.947478	0.460685	1	1
chr10.36988942.A.G	rs2091431	G	Severity	CAV	A	-	250.25	Diabetes type 2 with peripheral circulatory disorders	endocrine/metabolic	330	5877	0.0747978	0.101393	1.07767	0.460694	1	1
chr7.117559590.ATCT.A	rs113993960	A	Severity	CAV	A	CFTR	110.1	Dermatophytosis	infectious diseases	880	7121	0.334181	0.453011	1.3968	0.460703	1	1
chr21.41509390.C.G	rs12626358	G	Possible functional consequences	FCP + IP	G	TMPRSS2	356	Hereditary and idiopathic peripheral neuropathy	neurological	151	8480	0.0961523	0.130347	1.10093	0.460719	1	1
chr9.78543197.A.G	rs7027911	A	Severity	CAV	G	-	280.2	Iron deficiency anemia secondary to blood loss (chronic)	hematopoietic	367	6199	-0.0834457	0.11313	0.919941	0.460751	1	1
chr2.45584979.T.C	-	HLA-A*02:02	Protective	IP	T	HLA-A	411	Ischemic Heart Disease	circulatory system	1026	8035	-0.0378646	0.0513342	0.962843	0.460752	1	1
chr22.49281538.G.A	rs62220604	G	Severity	CAV	A	-	227	Benign neoplasm of other endocrine glands and related structures	neoplasms	115	9223	0.21683	0.293966	1.24213	0.460755	1	1
chrX.12885540.A.T	rs179008	T	Severity; Risk factor	CAV	T	TLR7	735	Acquired foot deformities	musculoskeletal	331	8293	0.0955662	0.129565	1.10028	0.460762	1	1
chr11.320772.A.G	rs12252	G	Severity; Risk factor	CAV	G	IFITM3	427.3	Other specified cardiac dysrhythmias	circulatory system	111	6298	-0.123897	0.167975	0.883471	0.460762	1	1
chr11.320772.A.G	rs12252	G	Severity; Risk factor	CAV	G	IFITM3	350.1	Abnormal involuntary movements	neurological	237	6977	-0.0849791	0.115213	0.918531	0.460766	1	1
chr9.132278286.T.C	rs11243705	C	Severity	CAV	C	SETX	300.11	Generalized anxiety disorder	mental disorders	219	5635	-0.126158	0.171045	0.881476	0.460775	1	1
chr1.155175305.G.A	rs7528026	A	Severity	CAV	A	TRIM46	562.1	Diverticulosis	digestive	141	6911	-0.762882	1.03434	0.466321	0.460785	1	1
chr9.133251249.A.G	rs7849280	G	Protective	CAV	G	ABO	949	Allergies, other	injuries & poisonings	267	7518	0.0740873	0.100452	1.0769	0.460792	1	1
chr6.52200448.A.G	rs13192246	G	Severity	CAV	G	-	415.11	Pulmonary embolism and infarction, acute	circulatory system	253	8878	-0.0889382	0.12059	0.914902	0.460803	1	1
chr9.87726151.C.T	rs41312184	C;T	Possible functional consequences	FCP + IP	T	CTSL	512.1	Wheezing	respiratory	116	5201	0.555434	0.753111	1.7427	0.460807	1	1
chr2.195519781.A.G	rs74417002	G	Severity	CAV	G	-	550	Abdominal hernia	digestive	483	8890	0.0991437	0.134431	1.10423	0.460813	1	1
chr1.155133406.T.G	rs4971066	G	Risk factor	CAV	G	EFNA1	282.5	Sickle cell anemia	hematopoietic	101	6157	0.280041	0.379716	1.32318	0.460818	1	1
chr12.57108399.C.T	rs324011	T	Risk factor; Severity	CAV	T	STAT6	792.1	Papanicolaou smear of cervix or vagina with atypical squamous cells	genitourinary	120	8172	-0.143688	0.194831	0.866158	0.460819	1	1
chr6.18015216.C.T	rs140247774	T	Severity	CAV	T	-	375.1	Dry eyes	sense organs	453	7939	-0.287259	0.389513	0.750317	0.460829	1	1
chr1.161517662.T.C	rs72717040	C	Risk factor	FCP + IP	C	FCGR2A	008	Intestinal infection	infectious diseases	143	9101	0.32138	0.435794	1.37903	0.460844	1	1
chr11.784340.C.G	rs7104929	G	Severity	CAV-FE	G	-	735.1	Flat foot	musculoskeletal	112	8425	0.140304	0.190262	1.15062	0.460862	1	1
chrX.15564667.C.T	rs2074192	T	Severity (T allele); Severity for males > 50 y.o (T allele); Protective (C allele); Protective (CT genotype)	CAV	T	ACE2	571.51	Cirrhosis of liver without mention of alcohol	digestive	287	8052	0.0805847	0.10928	1.08392	0.460871	1	1
chr11.1219991.G.T	rs35705950	T	Protective	CAV	T	MUC5B	110.1	Dermatophytosis	infectious diseases	877	7104	-0.163849	0.222196	0.84887	0.460875	1	1
chr1.161517662.T.C	rs72717040	C	Risk factor	FCP + IP	C	FCGR2A	561	Symptoms involving digestive system	digestive	808	6851	0.150688	0.204359	1.16263	0.460901	1	1
chr2.112913801.G.T	rs3811046	T	Risk factor	CAV	T	IL37	475.9	Postnasal drip	respiratory	220	6314	-0.0885088	0.120039	0.915295	0.460918	1	1
chr5.124614711.G.T	rs4240376	G	Severity	CAV	T	-	588.2	Secondary hyperparathyroidism (of renal origin)	genitourinary	172	7219	-0.123372	0.16733	0.883935	0.46094	1	1
chr4.67910402.G.A	rs4860265	G	Possible functional consequences	FCP + IP	G	TMPRSS11A	792.1	Papanicolaou smear of cervix or vagina with atypical squamous cells	genitourinary	117	7950	-0.104553	0.141808	0.900727	0.460947	1	1
chr15.60902209.A.G	rs4774377	G	Risk factor	CAV-FE	G	RORA	840	Sprains and strains	injuries & poisonings	110	8542	-0.119066	0.161493	0.887749	0.460949	1	1
chr2.6013310.G.A	rs73910904	A	Risk factor	CAV	A	-	195	Cancer, suspected or other	neoplasms	135	8497	-0.307389	0.416924	0.735364	0.460953	1	1
chr19.35687796.G.A	rs77127536	A	Severity	CAV	A	TYMSP2	574	Cholelithiasis and cholecystitis	digestive	189	9045	0.100458	0.136257	1.10568	0.46096	1	1
chr6.18015216.C.T	rs140247774	T	Severity	CAV	T	-	456	Chronic venous insufficiency [CVI]	circulatory system	298	7737	-0.380083	0.515541	0.683804	0.46097	1	1
chr17.34252769.A.G	rs1024611	G	Risk factor	CAV	G	CCL2	250.24	Type 2 diabetes with neurological manifestations	endocrine/metabolic	464	5960	0.0638811	0.0866519	1.06597	0.460991	1	1
chr21.41494374.C.T	rs114363287	T	Risk factor	CAV	T	TMPRSS2	427.7	Tachycardia NOS	circulatory system	195	7058	0.432754	0.587022	1.5415	0.460999	1	1
chr5.86011821.T.G	rs4424029	G	Severity	CAV	G	-	274	Gout and other crystal arthropathies	endocrine/metabolic	309	9093	-0.0742959	0.100783	0.928397	0.461008	1	1
chr21.41507982.C.A	rs75603675	A	Protective*Conflicting; Risk factor*Conflicting; Severity*Conflicting	CAV	A	TMPRSS2	292.4	Altered mental status	mental disorders	102	8122	0.111949	0.15186	1.11846	0.461011	1	1
chr9.21131628.G.C	rs12236000	G	Severity	CAV	C	-	279.7	Other immunological findings	endocrine/metabolic	516	8633	0.0802052	0.108801	1.08351	0.461016	1	1
chr10.52771475.C.T	rs1800450	T	Severity	CAV	T	MBL2	496.2	Chronic bronchitis	respiratory	263	6964	-0.190673	0.258659	0.826403	0.461026	1	1
chr6.160716758.G.A	rs4252187	A	Potential functional effect on protein	FCP + IP	A	PLG	071.1	HIV infection, symptomatic	infectious diseases	948	6176	0.590824	0.801525	1.80548	0.461046	1	1
chr19.39248147.C.T	rs12979860	C	Severity (C allele)*Conflicting; Risk factor (T allele)*Conflicting	CAV	C	IFNL4	722.1	Displacement of intervertebral disc	musculoskeletal	194	8036	0.0786175	0.106655	1.08179	0.461049	1	1
chr4.111691870.C.T	rs112641600	C	Severity	CAV	T	-	740.11	Osteoarthrosis, localized, primary	musculoskeletal	1168	7093	0.0782208	0.106121	1.08136	0.461067	1	1
chr14.55263686.C.T	rs10140801	T	Severity	CAV-FE	C	FBXO34-AS1	735.2	Acquired toe deformities	musculoskeletal	176	8421	-0.117495	0.159404	0.889145	0.46107	1	1
chr4.67910402.G.A	rs4860265	G	Possible functional consequences	FCP + IP	G	TMPRSS11A	316	Substance addiction and disorders	mental disorders	564	6871	-0.0487594	0.0661518	0.95241	0.461072	1	1
chr11.611919.C.G	rs702966	C	Severity in African-Americans	CAV	C	PHRF1	573.7	Abnormal results of function study of liver	digestive	151	8113	0.0862632	0.117035	1.09009	0.461077	1	1
chr7.22728408.A.G	rs2069837	G	Severity	CAV-FE	G	IL6	809	Fracture of unspecified bones	injuries & poisonings	128	8531	-0.149889	0.203361	0.860804	0.461089	1	1
chr2.191909428.G.A	rs147509469	A	Risk factor for females	CAV	A	CAVIN2-AS1	246	Other disorders of thyroid	endocrine/metabolic	152	7908	0.450264	0.610905	1.56873	0.461096	1	1
chr3.61768231.T.A	rs672699	A	Severity	CAV	T	PTPRG	401	Hypertension	circulatory system	4968	4117	0.0261491	0.035479	1.02649	0.461103	1	1
chrX.15586459.TAAATC.T	rs755766792	T	Severity	CAV	T	ACE2	280	Iron deficiency anemias	hematopoietic	922	6210	0.907548	1.23136	2.47824	0.461104	1	1
chr21.41426103.C.A	rs17000900	A	Severity	CAV-FE	A	MX1	244.4	Hypothyroidism NOS	endocrine/metabolic	431	7824	0.0642349	0.0871543	1.06634	0.461107	1	1
chr6.158608455.C.T	rs117665206	T	Severity	CAV	T	TMEM181	276.1	Electrolyte imbalance	endocrine/metabolic	752	8022	-0.766644	1.04019	0.46457	0.461107	1	1
chr6.41534945.A.C	rs1886814	C	Severity	CAV-FE	C	FOXP4-AS1	425	Cardiomyopathy	circulatory system	265	9047	0.116448	0.158002	1.1235	0.46112	1	1
chr4.71762286.C.T	rs113574864	T	Severity	CAV	T	GC	415.1	Acute pulmonary heart disease	circulatory system	255	8938	-0.103799	0.140839	0.901407	0.461121	1	1
chr17.9267091.C.T	rs34761447	C	Severity	CAV	T	STX8	174	Breast cancer	neoplasms	296	8646	-0.256873	0.348542	0.773467	0.461128	1	1
chr11.126292948.C.T	rs8177374	T	Protective	CAV	T	TIRAP	512.9	Other dyspnea	respiratory	1043	5206	-0.130303	0.176806	0.877829	0.461133	1	1
chr11.784340.C.G	rs7104929	G	Severity	CAV-FE	G	-	270.3	Disorders of plasma protein metabolism	endocrine/metabolic	122	8616	0.133175	0.180703	1.14245	0.461135	1	1
chr5.142872984.C.T	rs10039856	C	Severity	CAV	T	ARHGAP26	535.9	Gastritis and duodenitis, NOS	digestive	165	8668	-0.0852155	0.11563	0.918314	0.461143	1	1
chr4.67910532.T.C	rs9998258	T	Possible functional consequences	FCP + IP	C	TMPRSS11A	317.1	Alcoholism	mental disorders	226	7150	-0.240735	0.326665	0.78605	0.461155	1	1
chr12.47879112.A.G	rs2228570	AG genotype	Severity	CAV	A	VDR	296.2	Depression	mental disorders	1356	5346	-0.0401148	0.0544347	0.960679	0.461163	1	1
chr10.52771475.C.T	rs1800450	T	Severity	CAV	T	MBL2	619	Noninflammatory female genital disorders	genitourinary	619	8176	0.1349	0.183057	1.14442	0.461166	1	1
chr4.111691870.C.T	rs112641600	C	Severity	CAV	T	-	227	Benign neoplasm of other endocrine glands and related structures	neoplasms	117	9287	0.201184	0.273008	1.22285	0.461173	1	1
chr16.78590128.A.G	rs72803978	A	Severity	CAV	G	WWOX	574	Cholelithiasis and cholecystitis	digestive	193	9117	-0.436101	0.591802	0.646552	0.461181	1	1
chrX.15599938.A.G	rs2106809	G	Severity	CAV	G	ACE2	244.4	Hypothyroidism NOS	endocrine/metabolic	437	7932	-0.0876112	0.118893	0.916117	0.46119	1	1
chr6.32623820.T.C	rs9271609	T	Severity	CAV	C	HLA-DQA1	280.2	Iron deficiency anemia secondary to blood loss (chronic)	hematopoietic	367	6210	-0.0718032	0.0974429	0.930714	0.461199	1	1
chr14.102356233.A.G	rs11160678	G	Severity	CAV	G	CINP	611	Abnormal findings on mammogram or breast exam	genitourinary	557	7809	0.0524993	0.071247	1.0539	0.461206	1	1
chr1.173115604.T.G	rs17300100	G	Severity	CAV	G	-	276	Disorders of fluid, electrolyte, and acid-base balance	endocrine/metabolic	795	7945	-0.165509	0.224617	0.847462	0.461213	1	1
chrX.15564667.C.T	rs2074192	T	Severity (T allele); Severity for males > 50 y.o (T allele); Protective (C allele); Protective (CT genotype)	CAV	T	ACE2	569.2	Gastrointestinal complications	digestive	114	8574	0.108195	0.146837	1.11427	0.46122	1	1
chr7.128954129.T.C	rs10488631	TCTA haplotype	Severity in European-Americans	CAV	C	IRF5	433.2	Occlusion of cerebral arteries	circulatory system	443	8650	0.171231	0.232389	1.18676	0.461227	1	1
chr2.216660263.A.C	rs2270360	A	Severity	CAV	C	IGFBP2	514.2	Solitary pulmonary nodule	respiratory	299	8420	0.141875	0.19255	1.15243	0.46123	1	1
chr3.27146807.G.A	rs17317135	G	Severity	CAV	A	NEK10	571.5	Other chronic nonalcoholic liver disease	digestive	485	8082	0.261906	0.35546	1.2994	0.461239	1	1
chr13.23084699.A.G	rs1984162	G	Severity	CAV	G	-	427.1	Paroxysmal tachycardia, unspecified	circulatory system	186	7037	0.0961915	0.130553	1.10097	0.461245	1	1
chr1.3081749.G.A	rs12745140	A	Severity	CAV	A	PRDM16	721.1	Spondylosis without myelopathy	musculoskeletal	545	7982	0.179153	0.243154	1.1962	0.461251	1	1
chr5.124614711.G.T	rs4240376	G	Severity	CAV	T	-	594.1	Calculus of kidney	genitourinary	209	9180	-0.110409	0.149862	0.895468	0.461282	1	1
chr8.97128242.T.C	rs7817272	C	Severity	CAV	C	CPQ	396	Abnormal heart sounds	circulatory system	303	8510	-0.0639047	0.0867413	0.938094	0.461288	1	1
chr13.73984368.C.T	rs12871414	C	Severity	CAV	T	KLF12	599.4	Urinary incontinence	genitourinary	406	6711	-0.0867139	0.117702	0.916939	0.461289	1	1
chr1.87162490.C.T	rs10873821	C	Severity	CAV	C	LINC01140	770	Myalgia and myositis unspecified	symptoms	139	9344	0.091784	0.124584	1.09613	0.461291	1	1
chr21.41494374.C.T	rs114363287	T	Risk factor	CAV	T	TMPRSS2	465.2	Acute pharyngitis	respiratory	333	6626	-0.536526	0.728273	0.584776	0.461299	1	1
chr19.50259161.A.G	rs1651553	G	Severity	CAV	A	MYH14	274.11	Gouty arthropathy	endocrine/metabolic	123	8846	0.103148	0.140023	1.10866	0.461332	1	1
chr10.98166813.G.T	rs10786398	T	Severity	CAV	T	R3HCC1L	008.5	Bacterial enteritis	infectious diseases	121	9142	-0.210579	0.28586	0.810115	0.461334	1	1
chr5.1211624.A.G	rs76067074	G	Severity	CAV-FE	G	SLC6A19	783	Fever of unknown origin	symptoms	172	8997	-0.434916	0.590407	0.647319	0.461343	1	1
chr6.52200448.A.G	rs13192246	G	Severity	CAV	G	-	577	Diseases of pancreas	digestive	124	9222	0.120055	0.162978	1.12756	0.461348	1	1
chr17.34252769.A.G	rs1024611	G	Risk factor	CAV	G	CCL2	327.41	Organic or persistent insomnia	neurological	150	7363	-0.112263	0.152403	0.893809	0.461352	1	1
chr1.109740350.G.T	rs1332018	T	Risk factor; Severity	CAV	G	GSTM3	275.5	Disorders of calcium/phosphorus metabolism	endocrine/metabolic	100	8959	0.137493	0.186658	1.14739	0.461363	1	1
chr14.80203237.T.C	rs225014	C	Severity	CAV	C	DIO2	550	Abdominal hernia	digestive	462	8485	-0.0508578	0.0690448	0.950414	0.46137	1	1
chr8.97128242.T.C	rs7817272	C	Severity	CAV	C	CPQ	208	Benign neoplasm of colon	neoplasms	397	8433	-0.0570492	0.0774504	0.944548	0.461372	1	1
chr1.206773552.T.C	rs1800896	C	Severity	FCP	C	IL10	592.1	Cystitis	genitourinary	124	7653	0.100287	0.136155	1.10549	0.461385	1	1
chr4.188627868.CTCT.C	rs1734523522	C	Severity	CAV	C	LINC01060	428	Congestive heart failure; nonhypertensive	circulatory system	685	7888	0.0567323	0.0770245	1.05837	0.461397	1	1
chr18.6461231.C.G	rs11659676	G	Severity	CAV-FE	C	RPL6P27	564	Functional digestive disorders	digestive	199	6263	0.0755961	0.102637	1.07853	0.461403	1	1
chr1.205208489.G.A	rs11240388	G	Severity	CAV-FE	A	DSTYK	695	Erythematous conditions	dermatologic	409	7869	0.0713753	0.0969065	1.07398	0.461403	1	1
chr2.127137039.A.G	rs744373	G	Severity	CAV	G	-	440	Atherosclerosis	circulatory system	164	8006	0.0840608	0.114131	1.08769	0.46141	1	1
chr9.87726001.C.A	rs41307457	C;A	Possible functional consequences	FCP + IP	A	CTSL	350	Abnormal movement	neurological	1066	7704	0.0458908	0.0623072	1.04696	0.461411	1	1
chrX.15589409.C.T	rs148771870	T	interindividual clinical variability; may destabilize ACE2 protein structure	CAV-FE	T	ACE2	071.1	HIV infection, symptomatic	infectious diseases	948	6177	0.949856	1.28968	2.58534	0.461424	1	1
chr14.102356233.A.G	rs11160678	G	Severity	CAV	G	CINP	599.5	Frequency of urination and polyuria	genitourinary	610	6745	0.0499584	0.0678347	1.05123	0.461444	1	1
chr2.6013310.G.A	rs73910904	A	Risk factor	CAV	A	-	592.11	Acute cystitis	genitourinary	108	7644	-0.33681	0.457343	0.714045	0.461458	1	1
chrX.15564142.G.A	rs147311723	A	Severity	CAV	A	ACE2	276.13	Hyperpotassemia	endocrine/metabolic	344	8020	-0.338412	0.459558	0.712901	0.461496	1	1
chr2.162044379.C.T	rs3788979	T	Risk factor	CAV	T	DPP4	174	Breast cancer	neoplasms	292	8483	0.108785	0.147738	1.11492	0.461526	1	1
chr3.141689849.A.G	rs6440031	G	Severity	CAV	A	LINC02618	317.1	Alcoholism	mental disorders	212	6429	0.191929	0.260661	1.21158	0.461538	1	1
chr11.320836.C.T	rs34481144	T	Severity	CAV	T	IFITM3	496	Chronic airway obstruction	respiratory	620	6821	0.0731858	0.0993946	1.07593	0.461538	1	1
chr9.133257521.T.TC	rs8176719	TC	Severity; Risk factor	CAV-FE	TC	ABO	512.1	Wheezing	respiratory	116	5177	-0.111802	0.151843	0.894221	0.461548	1	1
chr19.39248147.C.T	rs12979860	C	Severity (C allele)*Conflicting; Risk factor (T allele)*Conflicting	CAV	C	IFNL4	592.1	Cystitis	genitourinary	124	7662	0.0966982	0.131334	1.10153	0.461562	1	1
chr8.37849759.C.T	rs138763430	T	Severity	CAV	T	BRF2	280.2	Iron deficiency anemia secondary to blood loss (chronic)	hematopoietic	367	6210	0.801432	1.08855	2.22873	0.461584	1	1
chr5.77379593.G.A	rs7715119	A	Severity	CAV-FE	A	PDE8B	350.2	Abnormality of gait	neurological	860	7666	-0.0495813	0.0673447	0.951628	0.46159	1	1
chr16.16924042.C.A	rs1453512	A	Severity	CAV	C	-	284	Aplastic anemia	hematopoietic	102	6064	-0.125297	0.170187	0.882235	0.461591	1	1
chrX.12885540.A.T	rs179008	T	Severity; Risk factor	CAV	T	TLR7	714	Rheumatoid arthritis and other inflammatory polyarthropathies	musculoskeletal	251	8634	-0.111162	0.150992	0.894794	0.461604	1	1
chr5.157106730.T.C	rs35960726	C	Severity	CAV	C	HAVCR2	760	Back pain	symptoms	2001	6383	-0.814403	1.10622	0.442904	0.461608	1	1
chr9.78543197.A.G	rs7027911	A	Severity	CAV	G	-	090	Sexually transmitted infections (not HIV or hepatitis)	infectious diseases	268	9076	-0.0933208	0.126761	0.910901	0.461613	1	1
chr2.162044379.C.T	rs3788979	T	Risk factor	CAV	T	DPP4	770	Myalgia and myositis unspecified	symptoms	136	9162	-0.170549	0.231664	0.843202	0.461615	1	1
chr21.41507982.C.A	rs75603675	A	Protective*Conflicting; Risk factor*Conflicting; Severity*Conflicting	CAV	A	TMPRSS2	196	Radiotherapy	neoplasms	119	8156	-0.1051	0.142763	0.900235	0.46162	1	1
chr10.130802064.T.G	rs12253652	G	Severity	CAV	G	-	351	Other peripheral nerve disorders	neurological	343	8050	0.0707709	0.0961327	1.07334	0.461622	1	1
chr6.32623820.T.C	rs9271609	T	Severity	CAV	C	HLA-DQA1	587	Kidney replaced by transpant	genitourinary	145	7234	0.108688	0.147638	1.11481	0.461622	1	1
chr3.38894643.C.T	rs33985936	T	Severity	CAV	T	SCN11A	562	Diverticulosis and diverticulitis	digestive	191	6916	-0.128485	0.17453	0.879427	0.461625	1	1
chr14.94566450.G.A	rs2093266	A	Risk factor for acute kidney injury	CAV	A	SERPINA4	428.3	Heart failure with reduced EF [Systolic or combined heart failure]	circulatory system	410	8050	-0.0655838	0.0890885	0.936521	0.46163	1	1
chrX.15602217.T.C	rs190509934	C	Protective	CAV	C	ACE2	070	Viral hepatitis	infectious diseases	1122	6172	-0.327192	0.444455	0.720945	0.461631	1	1
chr4.67964168.T.A	rs720009	A	Possible functional consequences	FCP + IP	A	TMPRSS11A	497	Bronchitis	respiratory	163	6810	0.106872	0.145179	1.11279	0.461646	1	1
chr8.38996464.C.A	rs7840270	C	Severity	CAV-FE	A	ADAM9	706.1	Acne	dermatologic	227	7448	0.0884086	0.120098	1.09243	0.461649	1	1
chr6.147217556.A.G	rs116898161	G	Severity	CAV	G	STXBP5	426	Cardiac conduction disorders	circulatory system	499	7069	-0.345638	0.469532	0.707769	0.46165	1	1
chr7.22728408.A.G	rs2069837	G	Severity	CAV-FE	G	IL6	624.9	stress incontinence, female	genitourinary	111	9234	-0.162197	0.220338	0.850274	0.461653	1	1
chr8.40324459.C.A	rs11779911	C	Severity	CAV	A	SIRLNT	764	Sciatica	symptoms	564	7228	-0.055141	0.0749079	0.946352	0.461659	1	1
chr10.52771475.C.T	rs1800450	T	Severity	CAV	T	MBL2	495.2	Asthma with exacerbation	respiratory	394	6964	0.147045	0.199759	1.15841	0.461664	1	1
chr1.90742957.A.C	rs2166172	C	Severity	CAV-FE	C	-	614.52	Vaginitis and vulvovaginitis	genitourinary	295	8623	-0.101154	0.137421	0.903794	0.461677	1	1
chr17.49863303.C.T	rs77534576	T	Severity	CAV	T	-	619	Noninflammatory female genital disorders	genitourinary	618	8173	-0.325299	0.441932	0.722312	0.46168	1	1
chr9.117713024.A.G	rs4986790	G	Severity	CAV	G	TLR4	599.9	Other abnormality of urination	genitourinary	132	6868	-0.183703	0.249569	0.832183	0.461682	1	1
chr22.24011037.T.C	rs11090305	C	Severity	CAV	C	-	356	Hereditary and idiopathic peripheral neuropathy	neurological	144	7959	0.0893647	0.121406	1.09348	0.461682	1	1
chr2.113129630.T.C	rs419598	C	Risk factor	CAV	C	IL1RN	411	Ischemic Heart Disease	circulatory system	1022	8035	0.0768672	0.104429	1.0799	0.461685	1	1
chr17.16948873.A.G	rs34557412	G	Severity	CAV	G	TNFRSF13B	782.3	Edema	symptoms	731	8074	0.58202	0.790741	1.78965	0.461704	1	1
chr1.206773552.T.C	rs1800896	C	Severity	FCP	C	IL10	694	Dyschromia and Vitiligo	dermatologic	188	7872	0.0812226	0.110353	1.08461	0.461716	1	1
chr17.35880776.C.T	rs2107538	T	Risk factor; Severity	FCP	T	CCL5	594	Urinary calculus	genitourinary	220	9090	0.0718125	0.097569	1.07445	0.46172	1	1
chrX.15596127.G.T	rs146598386	T	Severity	CAV	T	ACE2	306	Other mental disorder	mental disorders	207	5867	0.767172	1.04237	2.15367	0.461736	1	1
chr4.67964168.T.A	rs720009	A	Possible functional consequences	FCP + IP	A	TMPRSS11A	340	Migraine	neurological	383	7844	0.0713761	0.0969802	1.07399	0.461739	1	1
chr13.73984368.C.T	rs12871414	C	Severity	CAV	T	KLF12	458	Hypotension	circulatory system	115	8562	-0.162106	0.220269	0.850351	0.461765	1	1
chrX.15581269.T.C	rs138390800	C	May destabilize ACE2 protein structure	FCP + IP	C	ACE2	242	Thyrotoxicosis with or without goiter	endocrine/metabolic	274	7931	0.446022	0.60608	1.56209	0.461784	1	1
chr3.1052111.C.G	rs1504061	G	Severity	CAV	G	-	427.21	Atrial fibrillation	circulatory system	329	6939	0.104001	0.141329	1.1096	0.461805	1	1
chr3.38894643.C.T	rs33985936	T	Severity	CAV	T	SCN11A	293.1	Swelling, mass, or lump in head and neck [Space-occupying lesion, intracranial NOS]	mental disorders	122	9167	0.142387	0.193495	1.15302	0.461811	1	1
chr6.30887474.G.A	rs4618569	AG genotype	Severity	CAV	A	DDR1	735.2	Acquired toe deformities	musculoskeletal	178	8525	-0.0906957	0.123251	0.913296	0.461816	1	1
chr9.87724615.A.G	rs3128509	A;G	Possible functional consequences	FCP + IP	A	CTSL	300.12	Agorophobia, social phobia, and panic disorder	mental disorders	130	5716	0.122241	0.166122	1.13003	0.461821	1	1
chr7.54580201.A.C	rs622568	C	Severity; Risk factor	CAV-FE	C	-	735.1	Flat foot	musculoskeletal	113	8439	0.100104	0.136041	1.10529	0.461829	1	1
chrX.15564175.T.C	rs41303171	C	Severity; Risk factor	CAV	C	ACE2	276.13	Hyperpotassemia	endocrine/metabolic	344	8023	0.467245	0.634989	1.59559	0.461834	1	1
chr10.104263031.C.A	rs4925	A	Protective for neurological complications of long COVID	CAV	A	GSTO1	766	Neuralgia, neuritis, and radiculitis NOS	symptoms	224	7572	0.117373	0.159515	1.12454	0.461844	1	1
chr15.60810211.C.T	rs341419	T	Severity	CAV-FE	T	RORA	292.3	Memory loss	mental disorders	196	8051	-0.0883239	0.120039	0.915464	0.461857	1	1
chr5.180810828.C.T	rs113791144	T	Severity	CAV	T	-	571.51	Cirrhosis of liver without mention of alcohol	digestive	291	8098	-0.161906	0.220043	0.850521	0.461858	1	1
chr11.88824823.A.G	rs10831496	G	Severity	CAV-FE	A	GRM5	250.7	Diabetic retinopathy	endocrine/metabolic	196	7782	0.0967253	0.131462	1.10156	0.461873	1	1
chr17.8109899.C.T	rs151256885	T	Severity	CAV	T	ALOXE3	280	Iron deficiency anemias	hematopoietic	893	6041	-0.0856207	0.116371	0.917942	0.461879	1	1
chr10.130802064.T.G	rs12253652	G	Severity	CAV	G	-	415.1	Acute pulmonary heart disease	circulatory system	249	8621	0.0819485	0.111381	1.0854	0.461882	1	1
chr4.111691870.C.T	rs112641600	C	Severity	CAV	T	-	250	Diabetes mellitus	endocrine/metabolic	2613	5898	-0.0587604	0.0798649	0.942933	0.461885	1	1
chr1.155197995.A.G	rs41264915	A	Severity	CAV-FE	G	THBS3	473.4	Voice disturbance	respiratory	211	6285	0.0850263	0.115565	1.08875	0.461886	1	1
chr1.196673103.G.A	rs800292	A	Severity	CAV	G	CFH	626.12	Excessive or frequent menstruation	genitourinary	256	7357	0.0824053	0.112003	1.0859	0.461889	1	1
chr17.9267091.C.T	rs34761447	C	Severity	CAV	T	STX8	788	Syncope and collapse	symptoms	341	8764	-0.230528	0.313328	0.794114	0.461889	1	1
chr17.15965007.C.T	rs8081547	T	Risk factor	FCP + IP	T	ADORA2B	690	Erythematosquamous dermatosis	dermatologic	143	7669	0.138953	0.188864	1.14907	0.461895	1	1
chr17.15965007.C.T	rs8081547	T	Risk factor	FCP + IP	T	ADORA2B	690.1	Seborrheic dermatitis	dermatologic	143	7669	0.138953	0.188864	1.14907	0.461895	1	1
chrX.15564142.G.A	rs147311723	A	Severity	CAV	A	ACE2	174.11	Malignant neoplasm of female breast	neoplasms	250	8724	-0.376295	0.511459	0.6864	0.461896	1	1
chrX.15600835.T.C	rs4646116	C	Risk factor	FCP + IP	C	ACE2	272	Disorders of lipoid metabolism	endocrine/metabolic	3328	5629	0.488017	0.663347	1.62908	0.46192	1	1
chr4.71762286.C.T	rs113574864	T	Severity	CAV	T	GC	277	Other disorders of metabolism	endocrine/metabolic	282	8755	0.0931596	0.126633	1.09764	0.461933	1	1
chr21.41494374.C.T	rs114363287	T	Risk factor	CAV	T	TMPRSS2	395	Heart valve disorders	circulatory system	343	8508	-0.528779	0.718779	0.589324	0.461936	1	1
chr6.30887474.G.A	rs4618569	AG genotype	Severity	CAV	A	DDR1	443	Peripheral vascular disease	circulatory system	783	8020	0.0452421	0.0614988	1.04628	0.461939	1	1
chr6.158608455.C.T	rs117665206	T	Severity	CAV	T	TMEM181	252	Disorders of parathyroid gland	endocrine/metabolic	218	8539	0.76596	1.0412	2.15106	0.461941	1	1
chr6.158608455.C.T	rs117665206	T	Severity	CAV	T	TMEM181	260	Protein-calorie malnutrition	endocrine/metabolic	188	5974	0.778469	1.0582	2.17814	0.461943	1	1
chr11.88436431.C.T	rs72953026	T	Severity	CAV-FE	T	-	174.1	Breast cancer [female]	neoplasms	283	8701	0.180097	0.244813	1.19733	0.461943	1	1
chr22.22210343.A.T	rs5757427	T	Severity	CAV	A	IGLV10-54	260	Protein-calorie malnutrition	endocrine/metabolic	136	4050	0.128155	0.174207	1.13673	0.461944	1	1
chr11.88824823.A.G	rs10831496	G	Severity	CAV-FE	A	GRM5	079	Viral infection	infectious diseases	242	6164	0.0878091	0.119367	1.09178	0.46196	1	1
chr10.22439346.T.C	-	HLA-A*02:02	Protective	IP	C	HLA-A	555	Inflammatory bowel disease and other gastroenteritis and colitis	digestive	130	6890	0.346952	0.471651	1.41475	0.461967	1	1
chr9.30504351.C.T	rs17775810	TT genotype	Protective	CAV	T	LINC01242	427	Cardiac dysrhythmias	circulatory system	1232	7034	-0.0918251	0.12483	0.912265	0.461974	1	1
chr3.1052111.C.G	rs1504061	G	Severity	CAV	G	-	695.42	Systemic lupus erythematosus	dermatologic	152	7698	0.142624	0.193889	1.1533	0.461977	1	1
chr1.27373964.C.T	rs141300199	T	Severity	CAV	T	FCN3	472	Chronic pharyngitis and nasopharyngitis	respiratory	320	6317	0.792513	1.07743	2.20894	0.461999	1	1
chr16.89196249.G.A	rs117169628	A	Severity	CAV	A	SLC22A31	300.4	Dysthymic disorder	mental disorders	168	5861	0.244235	0.332041	1.27664	0.462	1	1
chr4.143996657.T.C	rs6840234	C	Protective	FCP + IP	T	GYPB	218	Benign neoplasm of uterus	neoplasms	258	6049	-0.0728366	0.0990234	0.929753	0.462005	1	1
chr4.143996657.T.C	rs6840234	C	Protective	FCP + IP	T	GYPB	218.1	Uterine leiomyoma	neoplasms	258	6049	-0.0728366	0.0990234	0.929753	0.462005	1	1
chr21.41507982.C.A	rs75603675	A	Protective*Conflicting; Risk factor*Conflicting; Severity*Conflicting	CAV	A	TMPRSS2	761	Cervicalgia	symptoms	569	8136	-0.0488831	0.0664602	0.952292	0.46202	1	1
chr2.112913801.G.T	rs3811046	T	Risk factor	CAV	T	IL37	764	Sciatica	symptoms	591	7569	0.0540191	0.0734474	1.0555	0.462047	1	1
chr6.105878879.T.A	rs9386484	T	Severity	CAV	A	-	250.42	Other abnormal glucose	endocrine/metabolic	478	4794	0.0538975	0.0732841	1.05538	0.46206	1	1
chr22.43928847.C.G	rs738409	G	Protective*Conflicting; Severity*Conflicting	CAV	G	PNPLA3	592.1	Cystitis	genitourinary	122	7577	0.133725	0.181826	1.14308	0.462063	1	1
chr1.46309111.A.G	rs41292543	G	Severity	CAV-FE	G	UQCRH	743.1	Osteoporosis	musculoskeletal	403	8649	0.20079	0.273016	1.22237	0.462065	1	1
chr22.43928847.C.G	rs738409	G	Protective*Conflicting; Severity*Conflicting	CAV	G	PNPLA3	276.13	Hyperpotassemia	endocrine/metabolic	344	7928	0.0828066	0.112596	1.08633	0.462076	1	1
chr1.87162490.C.T	rs10873821	C	Severity	CAV	C	LINC01140	318	Tobacco use disorder	mental disorders	1409	7101	-0.0316452	0.0430309	0.96885	0.462092	1	1
chr8.97128242.T.C	rs7817272	C	Severity	CAV	C	CPQ	053	Herpes zoster	infectious diseases	212	6169	-0.0768745	0.104535	0.926006	0.462098	1	1
chr10.51197961.C.A	rs7897633	A	Severity in European-Americans	CAV	C	PRKG1	724	Other and unspecified disorders of back	musculoskeletal	191	8030	0.107559	0.146261	1.11356	0.4621	1	1
chr10.22439346.T.C	-	HLA-A*02:02	Protective	IP	C	HLA-A	512.1	Wheezing	respiratory	116	5181	0.357803	0.486565	1.43018	0.462117	1	1
chrX.15566297.A.G	rs4646179	G	Severity	CAV	G	ACE2	626.13	Irregular menstrual cycle	genitourinary	149	7373	0.166733	0.226734	1.18144	0.462117	1	1
chr9.4329170.T.C	rs3895472	C	Severity	CAV	T	GLIS3	153.3	Malignant neoplasm of rectum, rectosigmoid junction, and anus	neoplasms	218	8140	0.092688	0.126043	1.09712	0.462117	1	1
chr9.30504351.C.T	rs17775810	TT genotype	Protective	CAV	T	LINC01242	480	Pneumonia	respiratory	403	8092	-0.154022	0.209451	0.857253	0.46212	1	1
chr1.161544752.A.C	rs396991	C	Severity	CAV-FE	C	FCGR3A	241.1	Nontoxic uninodular goiter	endocrine/metabolic	368	7224	0.060418	0.0821615	1.06228	0.462123	1	1
chr6.30887474.G.A	rs4618569	AG genotype	Severity	CAV	A	DDR1	586	Other disorders of the kidney and ureters	genitourinary	499	7227	-0.0573587	0.078002	0.944255	0.462127	1	1
chr14.80203237.T.C	rs225014	C	Severity	CAV	C	DIO2	290.1	Dementias	mental disorders	133	8074	-0.0988084	0.13437	0.905916	0.462131	1	1
chr11.88824823.A.G	rs10831496	G	Severity	CAV-FE	A	GRM5	371.3	Inflammation of eyelids	sense organs	109	8062	-0.13372	0.181852	0.874835	0.462144	1	1
chr22.24011037.T.C	rs11090305	C	Severity	CAV	C	-	338.1	Acute pain	neurological	266	6014	0.0673634	0.0916124	1.06968	0.462152	1	1
chr1.12207235.C.T	rs3397	T	Severity	CAV-FE	T	TNFRSF1B	249	Secondary diabetes mellitus	endocrine/metabolic	331	4992	-0.081013	0.110178	0.922182	0.462161	1	1
chr10.52771475.C.T	rs1800450	T	Severity	CAV	T	MBL2	687.4	Disturbance of skin sensation	dermatologic	493	6843	0.135015	0.183623	1.14455	0.462165	1	1
chr1.205208489.G.A	rs11240388	G	Severity	CAV-FE	A	DSTYK	690	Erythematosquamous dermatosis	dermatologic	146	7869	0.114316	0.155472	1.12111	0.462168	1	1
chr1.205208489.G.A	rs11240388	G	Severity	CAV-FE	A	DSTYK	690.1	Seborrheic dermatitis	dermatologic	146	7869	0.114316	0.155472	1.12111	0.462168	1	1
chr22.24011037.T.C	rs11090305	C	Severity	CAV	C	-	327.4	Insomnia	neurological	713	6739	0.0423171	0.0575533	1.04323	0.462176	1	1
chr12.132489230.GC.G	rs56106917	G	Severity	CAV	G	FBRSL1	427	Cardiac dysrhythmias	circulatory system	1230	7026	-0.0371919	0.0505831	0.963491	0.462179	1	1
chr9.87724615.A.G	rs3128509	A;G	Possible functional consequences	FCP + IP	A	CTSL	740.1	Osteoarthritis; localized	musculoskeletal	1188	7010	0.0475017	0.0646053	1.04865	0.462181	1	1
chr14.74952741.A.G	rs2268616	G	Risk factor	CAV	G	PGF	278	Overweight, obesity and other hyperalimentation	endocrine/metabolic	2838	5401	0.0712049	0.0968432	1.0738	0.462182	1	1
chr17.45995618.A.G	rs112572874	G	Risk factor	CAV-FE	G	MAPT	427.6	Premature beats	circulatory system	116	7064	-0.259139	0.352447	0.771716	0.462184	1	1
chr7.128954129.T.C	rs10488631	TCTA haplotype	Severity in European-Americans	CAV	C	IRF5	428.1	Congestive heart failure (CHF) NOS	circulatory system	370	8114	-0.20754	0.282271	0.812581	0.462187	1	1
chr4.67910402.G.A	rs4860265	G	Possible functional consequences	FCP + IP	G	TMPRSS11A	695.7	Prurigo and Lichen	dermatologic	126	7589	0.096411	0.131128	1.10121	0.462192	1	1
chrX.15564142.G.A	rs147311723	A	Severity	CAV	A	ACE2	208	Benign neoplasm of colon	neoplasms	397	8441	-0.310348	0.422105	0.733192	0.462193	1	1
chr21.41508701.T.G	rs4283504	T	Possible functional consequences	FCP + IP	T	TMPRSS2	227	Benign neoplasm of other endocrine glands and related structures	neoplasms	113	9141	-0.26782	0.364268	0.765046	0.462201	1	1
chr3.157438240.A.G	rs1840680	AG genotype)	Protective	CAV	A	PTX3	809	Fracture of unspecified bones	injuries & poisonings	127	8498	0.100642	0.13689	1.10588	0.462215	1	1
chr2.60480453.A.G	rs1123573	A	Severity	CAV-FE	G	BCL11A	070.3	Viral hepatitis C	infectious diseases	958	6168	-0.0392773	0.0534258	0.961484	0.462233	1	1
chr1.196673103.G.A	rs800292	A	Severity	CAV	G	CFH	260	Protein-calorie malnutrition	endocrine/metabolic	187	5935	0.0941211	0.12803	1.09869	0.462249	1	1
chr10.89010241.T.C	rs982764	T	Severity	CAV-FE	C	FAS	008	Intestinal infection	infectious diseases	142	9112	0.0978398	0.13309	1.10279	0.462254	1	1
chrX.15587729.C.T	rs4646140	T	Severity	CAV	T	ACE2	277	Other disorders of metabolism	endocrine/metabolic	284	8822	-0.114722	0.156057	0.891614	0.462263	1	1
chr4.107694523.TG.T	rs70947091	T	Severity	CAV-FE	T	PAPSS1	008	Intestinal infection	infectious diseases	143	9082	-0.147327	0.200419	0.863011	0.46228	1	1
chr13.33129529.C.G	rs34425674	G	Risk factor	CAV	G	STARD13	351	Other peripheral nerve disorders	neurological	358	8447	0.350089	0.476249	1.41919	0.462281	1	1
chr6.105878879.T.A	rs9386484	T	Severity	CAV	A	-	532	Dysphagia	digestive	256	5425	0.0710296	0.0966284	1.07361	0.462291	1	1
chr4.44416575.T.C	rs35540967	C	Severity	CAV	C	KCTD8	578.8	Hemorrhage of rectum and anus	digestive	285	8203	-0.311872	0.424273	0.732075	0.462295	1	1
chr6.31575254.G.A	rs1800629	A	Risk factor*Conflicting; Severity*Conflicting; Protective*Conflicting	CAV-FE	A	TNF	593	Hematuria	genitourinary	290	7657	0.0929908	0.126507	1.09745	0.4623	1	1
chr21.41660268.A.T	rs2252109	A	Severity	CAV	A	-	250.42	Other abnormal glucose	endocrine/metabolic	511	5341	-0.0569091	0.0774211	0.94468	0.462303	1	1
chrX.15599938.A.G	rs2106809	G	Severity	CAV	G	ACE2	726	Peripheral enthesopathies and allied syndromes	musculoskeletal	749	6826	0.0684916	0.0931807	1.07089	0.462314	1	1
chr11.2872637.A.G	rs10766439	A	Severity	CAV	A	-	304	Adjustment reaction	mental disorders	292	5638	0.0729232	0.0992101	1.07565	0.462316	1	1
chr14.102356233.A.G	rs11160678	G	Severity	CAV	G	CINP	949	Allergies, other	injuries & poisonings	262	7416	-0.0751016	0.102174	0.927649	0.462318	1	1
chr12.106231175.T.A	rs12823094	A	Severity	CAV	A	-	350	Abnormal movement	neurological	1051	7579	0.0795551	0.108233	1.08281	0.462319	1	1
chr6.52236941.T.C	rs763780	C	Protective	FCP	C	IL17F	396	Abnormal heart sounds	circulatory system	303	8522	-0.114409	0.155651	0.891893	0.462319	1	1
chr5.131995059.C.T	rs56162149	T	Severity	CAV-FE	C	ACSL6	458	Hypotension	circulatory system	111	8273	0.117067	0.15927	1.12419	0.462326	1	1
chr3.38894643.C.T	rs33985936	T	Severity	CAV	T	SCN11A	285	Other anemias	hematopoietic	1808	6207	-0.0458148	0.0623319	0.955219	0.462331	1	1
chrX.15564142.G.A	rs147311723	A	Severity	CAV	A	ACE2	627	Menopausal and postmenopausal disorders	genitourinary	471	7395	0.210116	0.285879	1.23382	0.462351	1	1
chr4.111691870.C.T	rs112641600	C	Severity	CAV	T	-	362.2	Degeneration of macula and posterior pole of retina	sense organs	194	7682	0.16013	0.217876	1.17366	0.462364	1	1
chr9.81442264.TCAG.T	rs1826292621	T	Severity	CAV	T	-	276.14	Hypopotassemia	endocrine/metabolic	369	7958	-0.0741179	0.10085	0.928562	0.462383	1	1
chr8.40324459.C.A	rs11779911	C	Severity	CAV	A	SIRLNT	626.12	Excessive or frequent menstruation	genitourinary	246	7063	-0.0854213	0.116231	0.918125	0.462385	1	1
chr18.6461231.C.G	rs11659676	G	Severity	CAV-FE	C	RPL6P27	585.32	End stage renal disease	genitourinary	472	6557	-0.0503076	0.0684528	0.950937	0.462386	1	1
chr17.35880776.C.T	rs2107538	T	Risk factor; Severity	FCP	T	CCL5	411	Ischemic Heart Disease	circulatory system	1016	8001	0.0370206	0.0503767	1.03771	0.462416	1	1
chr21.33252612.A.G	rs2236757	A	Severity	CAV-FE	A	IFNAR2	252.1	Hyperparathyroidism	endocrine/metabolic	184	8039	-0.097914	0.133239	0.906727	0.462417	1	1
chr2.191909428.G.A	rs147509469	A	Risk factor for females	CAV	A	CAVIN2-AS1	261.2	Vitamin B-complex deficiencies	endocrine/metabolic	407	5958	0.308191	0.419383	1.36096	0.46242	1	1
chr8.38996464.C.A	rs7840270	C	Severity	CAV-FE	A	ADAM9	280.2	Iron deficiency anemia secondary to blood loss (chronic)	hematopoietic	355	5968	-0.0737535	0.100364	0.928901	0.462422	1	1
chr10.52340585.A.T	rs1441121	T	Severity	CAV	A	-	698	Pruritus and related conditions	dermatologic	314	8556	-0.0947302	0.128909	0.909618	0.462423	1	1
chr2.195994321.C.T	rs191631470	T	Severity	CAV	T	DNAH7	395.1	Nonrheumatic mitral valve disorders	circulatory system	151	8510	0.758535	1.03222	2.13515	0.462425	1	1
chrX.15564142.G.A	rs147311723	A	Severity	CAV	A	ACE2	771.1	Swelling of limb	symptoms	421	8092	0.231832	0.315481	1.26091	0.46243	1	1
chr6.147217556.A.G	rs116898161	G	Severity	CAV	G	STXBP5	356	Hereditary and idiopathic peripheral neuropathy	neurological	154	8713	-0.744236	1.01278	0.475097	0.462435	1	1
chr5.124614711.G.T	rs4240376	G	Severity	CAV	T	-	396	Abnormal heart sounds	circulatory system	302	8506	0.0857308	0.116669	1.08951	0.46245	1	1
chr17.8109899.C.T	rs151256885	T	Severity	CAV	T	ALOXE3	053	Herpes zoster	infectious diseases	211	6007	0.155078	0.211043	1.16775	0.462451	1	1
chr2.162267541.C.T	rs1990760	T	Risk factor; Severity	CAV	T	IFIH1	250.42	Other abnormal glucose	endocrine/metabolic	561	5966	-0.066649	0.0907044	0.935524	0.462466	1	1
chr9.133251249.A.G	rs7849280	G	Protective	CAV	G	ABO	215	Other benign neoplasm of connective and other soft tissue	neoplasms	192	8933	-0.0905777	0.123279	0.913403	0.4625	1	1
chr1.46309111.A.G	rs41292543	G	Severity	CAV-FE	G	UQCRH	571.5	Other chronic nonalcoholic liver disease	digestive	487	8120	-0.201241	0.273902	0.817715	0.46251	1	1
chr2.136948486.A.G	rs7605851	G	Severity	CAV-FE	G	THSD7B	401	Hypertension	circulatory system	5011	4132	-0.0750202	0.102109	0.927725	0.462519	1	1
chr11.320836.C.T	rs34481144	T	Severity	CAV	T	IFITM3	681	Superficial cellulitis and abscess	dermatologic	467	7806	0.0830305	0.113012	1.08657	0.462519	1	1
chr10.130802064.T.G	rs12253652	G	Severity	CAV	G	-	389	Hearing loss	sense organs	470	8160	0.0618207	0.0841448	1.06377	0.462526	1	1
chr9.81442264.TCAG.T	rs1826292621	T	Severity	CAV	T	-	250.22	Type 2 diabetes with renal manifestations	endocrine/metabolic	510	5939	0.0648018	0.0882055	1.06695	0.462542	1	1
chr6.41534945.A.C	rs1886814	C	Severity	CAV-FE	C	FOXP4-AS1	276.14	Hypopotassemia	endocrine/metabolic	369	7980	0.101656	0.138374	1.107	0.462557	1	1
chr21.41465040.G.A	rs17001042	A	Possible functional consequences	FCP + IP	A	TMPRSS2	681.5	Cellulitis and abscess of leg, except foot	dermatologic	167	7953	0.130693	0.177903	1.13962	0.462562	1	1
chr17.45422978.G.C	rs1230082	G	Severity	CAV	C	ARHGAP27	366.2	Senile cataract	sense organs	592	7857	-0.0468342	0.0637526	0.954246	0.462569	1	1
chr7.22728408.A.G	rs2069837	G	Severity	CAV-FE	G	IL6	428.4	Heart failure with preserved EF [Diastolic heart failure]	circulatory system	244	8110	0.10245	0.13946	1.10788	0.462573	1	1
chr1.155175305.G.A	rs7528026	A	Severity	CAV	A	TRIM46	427.3	Other specified cardiac dysrhythmias	circulatory system	124	7063	0.545439	0.742486	1.72536	0.462576	1	1
chr15.34253720.A.G	rs2705343	G	Severity	CAV-FE	G	SLC12A6	442.1	Aortic aneurysm	circulatory system	117	7928	-0.152639	0.207784	0.858439	0.46258	1	1
chr9.78543197.A.G	rs7027911	A	Severity	CAV	G	-	765	Cervical radiculitis	symptoms	305	7563	-0.0892072	0.121438	0.914656	0.462588	1	1
chr21.41473456.A.G	rs17854725	G	Severity	CAV	G	TMPRSS2	327	Sleep disorders	neurological	872	7249	0.0390882	0.0532132	1.03986	0.462608	1	1
chr2.181488719.A.C	rs2034831	C	Severity	CAV	C	ITGA4	613.5	Mastodynia	genitourinary	121	9047	-0.532924	0.725524	0.586886	0.462621	1	1
chr6.31153649.G.A	rs143334143	A	Severity; Risk factor	CAV-FE	A	CCHCR1	442.1	Aortic aneurysm	circulatory system	117	8027	0.209603	0.285356	1.23319	0.462624	1	1
chr14.80203237.T.C	rs225014	C	Severity	CAV	C	DIO2	300.12	Agorophobia, social phobia, and panic disorder	mental disorders	128	5585	0.0940211	0.128005	1.09858	0.462638	1	1
chr12.106231175.T.A	rs12823094	A	Severity	CAV	A	-	614.52	Vaginitis and vulvovaginitis	genitourinary	288	8372	0.13852	0.188589	1.14857	0.462639	1	1
chr10.51197961.C.A	rs7897633	A	Severity in European-Americans	CAV	C	PRKG1	721	Spondylosis and allied disorders	musculoskeletal	598	8030	-0.0647974	0.0882192	0.937257	0.462641	1	1
chr1.161517662.T.C	rs72717040	C	Risk factor	FCP + IP	C	FCGR2A	368	Visual disturbances	sense organs	313	8400	-0.269745	0.367248	0.763574	0.462642	1	1
chr7.128938247.T.G	rs10488631	TCTA haplotype	Severity in European-Americans	CAV	T	IRF5	411.3	Angina pectoris	circulatory system	253	7979	0.0690561	0.0940188	1.0715	0.462649	1	1
chr1.155133406.T.G	rs4971066	G	Risk factor	CAV	G	EFNA1	155	Cancer of liver and intrahepatic bile duct	neoplasms	103	8805	0.249023	0.339046	1.28277	0.462656	1	1
chr9.133251249.A.G	rs7849280	G	Protective	CAV	G	ABO	241.2	Nontoxic multinodular goiter	endocrine/metabolic	270	7891	-0.0760285	0.103514	0.92679	0.462657	1	1
chr3.141689849.A.G	rs6440031	G	Severity	CAV	A	LINC02618	274.11	Gouty arthropathy	endocrine/metabolic	108	8279	-0.374134	0.509394	0.687885	0.462663	1	1
chr10.52771475.C.T	rs1800450	T	Severity	CAV	T	MBL2	275.6	Hypercalcemia	endocrine/metabolic	237	8963	0.201131	0.273854	1.22278	0.462677	1	1
chr20.23046984.T.C	rs1042580	C	Severity	CAV	C	THBD	687	Symptoms affecting skin	dermatologic	123	6833	-0.119333	0.162482	0.887512	0.462681	1	1
chr21.41426103.C.A	rs17000900	A	Severity	CAV-FE	A	MX1	380.4	Impacted cerumen	sense organs	257	8545	0.0804425	0.109531	1.08377	0.462688	1	1
chr11.88824823.A.G	rs10831496	G	Severity	CAV-FE	A	GRM5	365.1	Open-angle glaucoma	sense organs	103	7891	-0.135378	0.184342	0.873385	0.462713	1	1
chr7.128954129.T.C	rs10488631	TCTA haplotype	Severity in European-Americans	CAV	C	IRF5	427	Cardiac dysrhythmias	circulatory system	1236	7068	0.109107	0.148569	1.11528	0.462713	1	1
chr2.6013310.G.A	rs73910904	A	Risk factor	CAV	A	-	459	Other disorders of circulatory system	circulatory system	233	8737	-0.22947	0.312471	0.794955	0.462721	1	1
chr1.46309111.A.G	rs41292543	G	Severity	CAV-FE	G	UQCRH	475.9	Postnasal drip	respiratory	221	6319	0.246584	0.33578	1.27965	0.462728	1	1
chrX.15600857.A.G	rs73635825	G	Risk factor*Conflicting; Protective*Conflicting	FCP + IP	G	ACE2	371	Inflammation of the eye	sense organs	215	8073	0.761354	1.03676	2.14117	0.462729	1	1
chr5.132485305.G.A	rs17622656	A	Risk factor	FCP + IP	A	IRF1	681	Superficial cellulitis and abscess	dermatologic	475	7942	-0.097593	0.132902	0.907018	0.462753	1	1
chr5.1211624.A.G	rs76067074	G	Severity	CAV-FE	G	SLC6A19	495	Asthma	respiratory	1515	6921	-0.139428	0.189875	0.869856	0.462758	1	1
chr17.31410594.G.A	rs178840	G	Severity	CAV	G	RAB11FIP4	241	Nontoxic nodular goiter	endocrine/metabolic	556	7041	0.0522456	0.0711496	1.05363	0.462762	1	1
chr10.43519603.G.T	rs10793436	G	Severity	CAV	G	-	327.32	Obstructive sleep apnea	neurological	722	6983	-0.0417174	0.0568129	0.959141	0.462769	1	1
chr15.90866675.C.T	rs79742014	T	Protective	IP	T	FURIN	272.13	Mixed hyperlipidemia	endocrine/metabolic	702	5618	-0.308841	0.420598	0.734297	0.462771	1	1
chr16.78590128.A.G	rs72803978	A	Severity	CAV	G	WWOX	706.1	Acne	dermatologic	230	7729	-0.381715	0.519846	0.68269	0.462776	1	1
chr10.89010241.T.C	rs982764	T	Severity	CAV-FE	C	FAS	379.2	Disorders of vitreous body	sense organs	284	7895	-0.0729531	0.0993541	0.929644	0.462782	1	1
chr4.67910532.T.C	rs9998258	T	Possible functional consequences	FCP + IP	C	TMPRSS11A	008.5	Bacterial enteritis	infectious diseases	121	9179	-0.335538	0.456972	0.714954	0.462788	1	1
chr12.47844974.A.G	rs731236	AG and AA genotype	Severity	CAV	G	VDR	244.2	Acquired hypothyroidism	endocrine/metabolic	139	7923	-0.101112	0.137706	0.903832	0.462792	1	1
chr21.41508701.T.G	rs4283504	T	Possible functional consequences	FCP + IP	T	TMPRSS2	286.2	Encounter for long-term (current) use of anticoagulants	hematopoietic	193	8505	-0.204484	0.278496	0.815068	0.4628	1	1
chr22.41925447.G.A	rs61756766	A	Severity	CAV	A	TNFRSF13C	261.4	Vitamin D deficiency	endocrine/metabolic	2268	5975	-0.346006	0.471252	0.707508	0.46281	1	1
chrX.15600835.T.C	rs4646116	C	Risk factor	FCP + IP	C	ACE2	733	Other disorders of bone and cartilage	musculoskeletal	380	7696	0.851043	1.15911	2.34209	0.462816	1	1
chrX.15587729.C.T	rs4646140	T	Severity	CAV	T	ACE2	697	Sarcoidosis	dermatologic	252	7841	0.106228	0.144682	1.11208	0.462817	1	1
chr5.77379593.G.A	rs7715119	A	Severity	CAV-FE	A	PDE8B	561	Symptoms involving digestive system	digestive	802	6751	0.0491044	0.066881	1.05033	0.462823	1	1
chr16.16924042.C.A	rs1453512	A	Severity	CAV	C	-	395.2	Nonrheumatic aortic valve disorders	circulatory system	166	8331	-0.10055	0.136953	0.90434	0.462831	1	1
chr1.90742957.A.C	rs2166172	C	Severity	CAV-FE	C	-	743.11	Osteoporosis NOS	musculoskeletal	395	8601	-0.0890819	0.121334	0.914771	0.462834	1	1
chr2.6013310.G.A	rs73910904	A	Risk factor	CAV	A	-	743.11	Osteoporosis NOS	musculoskeletal	397	8629	-0.173393	0.236172	0.840807	0.462837	1	1
chr1.196673103.G.A	rs800292	A	Severity	CAV	G	CFH	627.1	Postmenopausal bleeding	genitourinary	200	7357	-0.0930806	0.126785	0.91112	0.462852	1	1
chr5.96909661.C.T	rs150892504	T	Severity	CAV	T	ERAP2	599.4	Urinary incontinence	genitourinary	413	6874	0.794857	1.08268	2.21412	0.462852	1	1
chr17.63488670.G.A	rs4343	G	Severity; Risk factor	CAV	G	ACE	110.1	Dermatophytosis	infectious diseases	881	7128	-0.0447479	0.0609519	0.956239	0.462857	1	1
chr3.38894643.C.T	rs33985936	T	Severity	CAV	T	SCN11A	272.11	Hypercholesterolemia	endocrine/metabolic	1218	5629	0.0545319	0.0742815	1.05605	0.462873	1	1
chrX.15602217.T.C	rs190509934	C	Protective	CAV	C	ACE2	627.2	Symptomatic menopause	genitourinary	176	7392	-0.742803	1.01183	0.475778	0.462876	1	1
chr2.136948486.A.G	rs7605851	G	Severity	CAV-FE	G	THSD7B	475	Chronic sinusitis	respiratory	480	6289	0.13429	0.182927	1.14372	0.462879	1	1
chr2.167953627.G.A	rs7595310	A	Severity	CAV-FE	G	STK39	284	Aplastic anemia	hematopoietic	102	6067	0.117256	0.159725	1.12441	0.462879	1	1
chr14.72467521.C.T	rs12587980	T	Severity	CAV	T	RGS6	614.52	Vaginitis and vulvovaginitis	genitourinary	296	8609	-0.0666845	0.0908367	0.93549	0.462879	1	1
chr12.8608014.A.G	rs11613792	A	Severity	CAV	G	AICDA	053	Herpes zoster	infectious diseases	205	5554	-0.0782854	0.106643	0.9247	0.462893	1	1
chr21.41473456.A.G	rs17854725	G	Severity	CAV	G	TMPRSS2	185	Cancer of prostate	neoplasms	196	8515	0.088374	0.120387	1.0924	0.462896	1	1
chr12.6845711.C.T	rs5443	T	protective	CAV	C	CDCA3	286	Coagulation defects	hematopoietic	172	8759	-0.098109	0.133649	0.90655	0.4629	1	1
chr8.40324459.C.A	rs11779911	C	Severity	CAV	A	SIRLNT	368	Visual disturbances	sense organs	301	8103	-0.0738841	0.100652	0.928779	0.462916	1	1
chr22.43928847.C.G	rs738409	G	Protective*Conflicting; Severity*Conflicting	CAV	G	PNPLA3	735.2	Acquired toe deformities	musculoskeletal	175	8441	-0.122535	0.166929	0.884675	0.462916	1	1
chr11.611919.C.G	rs702966	C	Severity in African-Americans	CAV	C	PHRF1	078	Viral warts & HPV	infectious diseases	328	6171	0.0591188	0.08054	1.0609	0.46293	1	1
chr15.60845514.G.A	rs17303202	A	Risk factor; Severity	CAV-FE	A	RORA	593.1	Gross hematuria	genitourinary	102	7642	0.121803	0.165938	1.12953	0.462934	1	1
chr4.25613313.G.A	-	HLA-A*02:02	Protective	IP	A	HLA-A	214	Lipoma	neoplasms	110	8960	0.124612	0.169778	1.13271	0.462967	1	1
chr4.143999443.G.A	rs7683365	A	Risk factor	FCP + IP	A	GYPB	459.9	Circulatory disease NEC	circulatory system	135	7854	-0.129052	0.175829	0.878928	0.462971	1	1
chr6.147217556.A.G	rs116898161	G	Severity	CAV	G	STXBP5	735.21	Hammer toe (acquired)	musculoskeletal	150	8531	-0.743552	1.01307	0.475422	0.462972	1	1
chr4.67910402.G.A	rs4860265	G	Possible functional consequences	FCP + IP	G	TMPRSS11A	514.2	Solitary pulmonary nodule	respiratory	301	8490	-0.0648016	0.0882904	0.937253	0.462974	1	1
chr19.39248147.C.T	rs12979860	C	Severity (C allele)*Conflicting; Risk factor (T allele)*Conflicting	CAV	C	IFNL4	153.3	Malignant neoplasm of rectum, rectosigmoid junction, and anus	neoplasms	219	8249	0.0733778	0.0999794	1.07614	0.462992	1	1
chr15.60845514.G.A	rs17303202	A	Risk factor; Severity	CAV-FE	A	RORA	275	Disorders of mineral metabolism	endocrine/metabolic	380	8943	-0.0673948	0.0918296	0.934826	0.463003	1	1
chr6.158608455.C.T	rs117665206	T	Severity	CAV	T	TMEM181	578.9	Hemorrhage of gastrointestinal tract	digestive	167	8214	0.773019	1.0533	2.1663	0.463008	1	1
chr1.90742957.A.C	rs2166172	C	Severity	CAV-FE	C	-	735.21	Hammer toe (acquired)	musculoskeletal	148	8487	-0.137342	0.187141	0.871672	0.463012	1	1
chr10.22439346.T.C	-	HLA-A*02:02	Protective	IP	C	HLA-A	681	Superficial cellulitis and abscess	dermatologic	474	7947	0.208553	0.284173	1.23189	0.463013	1	1
chr21.41507982.C.A	rs75603675	A	Protective*Conflicting; Risk factor*Conflicting; Severity*Conflicting	CAV	A	TMPRSS2	300.11	Generalized anxiety disorder	mental disorders	212	5623	-0.0792931	0.108045	0.923769	0.463014	1	1
chr21.41473715.C.A	rs2298661	A	Protective	CAV-FE	A	TMPRSS2	464	Acute sinusitis	respiratory	127	6509	0.109733	0.149522	1.11598	0.463015	1	1
chr5.21768177.G.A	-	HLA-A*02:02	Protective	IP	A	HLA-A	512.8	Cough	respiratory	1305	5106	-0.064181	0.0874532	0.937835	0.463016	1	1
chr12.47903511.T.C	rs11574018	C	Severity	CAV	C	VDR	578	Gastrointestinal hemorrhage	digestive	490	8216	0.780627	1.06371	2.18284	0.463026	1	1
chr16.16924042.C.A	rs1453512	A	Severity	CAV	C	-	465	Acute upper respiratory infections of multiple or unspecified sites	respiratory	1145	6489	0.0388805	0.05298	1.03965	0.463027	1	1
chr10.98166813.G.T	rs10786398	T	Severity	CAV	T	R3HCC1L	386.2	Peripheral or central vertigo	sense organs	107	8001	-0.207904	0.283303	0.812285	0.463036	1	1
chr2.162267541.C.T	rs1990760	T	Risk factor; Severity	CAV	T	IFIH1	241.1	Nontoxic uninodular goiter	endocrine/metabolic	386	7904	0.0758033	0.103295	1.07875	0.463037	1	1
chr3.149000300.G.T	rs76488148	T	Severity	CAV	T	GYG1	704	Diseases of hair and hair follicles	dermatologic	286	8150	-0.0931291	0.126906	0.911076	0.463045	1	1
chr9.87726151.C.T	rs41312184	C;T	Possible functional consequences	FCP + IP	T	CTSL	619.4	Noninflammatory disorders of vagina	genitourinary	292	8174	0.458996	0.62549	1.58249	0.463059	1	1
chr1.90742957.A.C	rs2166172	C	Severity	CAV-FE	C	-	278.1	Obesity	endocrine/metabolic	2416	5488	-0.0409419	0.0557936	0.959885	0.463064	1	1
chr15.90879313.T.C	rs8039305	C	Risk factor	CAV-FE	T	FURIN	569.2	Gastrointestinal complications	digestive	107	8107	-0.14351	0.195574	0.866312	0.463076	1	1
chr5.21768177.G.A	-	HLA-A*02:02	Protective	IP	A	HLA-A	429	Ill-defined descriptions and complications of heart disease	circulatory system	275	7968	-0.123839	0.168766	0.883522	0.463077	1	1
chr21.33287378.C.T	rs8178521	T	Severity	CAV-FE	T	IL10RB	365	Glaucoma	sense organs	826	7819	0.0944941	0.128776	1.0991	0.463077	1	1
chrX.15564175.T.C	rs41303171	C	Severity; Risk factor	CAV	C	ACE2	278.11	Morbid obesity	endocrine/metabolic	1136	5519	-0.457256	0.623145	0.633018	0.463078	1	1
chr8.16932640.T.C	rs118072448	T	Severity	CAV	C	-	250.25	Diabetes type 2 with peripheral circulatory disorders	endocrine/metabolic	337	5959	-0.315173	0.429517	0.729663	0.46308	1	1
chr6.41534945.A.C	rs1886814	C	Severity	CAV-FE	C	FOXP4-AS1	365.1	Open-angle glaucoma	sense organs	103	7861	0.181011	0.246687	1.19843	0.463092	1	1
chr2.196087686.G.A	rs2176724	A	Severity	CAV	A	-	588	Disorders resulting from impaired renal function	genitourinary	185	7193	-0.0828919	0.11297	0.920451	0.4631	1	1
chr12.8608014.A.G	rs11613792	A	Severity	CAV	G	AICDA	362.4	Retinal vascular changes and abnomalities	sense organs	122	7003	0.0991071	0.135072	1.10418	0.463111	1	1
chr21.41464802.A.G	rs462574	A	Possible functional consequences	FCP + IP	A	TMPRSS2	789	Nausea and vomiting	symptoms	479	8279	0.062034	0.0845519	1.064	0.463144	1	1
chr17.27660155.T.C	rs117217714	C	Severity	CAV	C	NOS2P1	599.5	Frequency of urination and polyuria	genitourinary	623	6864	-0.756928	1.0317	0.469105	0.463149	1	1
chr17.63488670.G.A	rs4343	G	Severity; Risk factor	CAV	G	ACE	569.2	Gastrointestinal complications	digestive	114	8644	-0.119556	0.162956	0.887315	0.46315	1	1
chr3.141689849.A.G	rs6440031	G	Severity	CAV	A	LINC02618	564	Functional digestive disorders	digestive	193	6193	-0.236878	0.322876	0.789088	0.463162	1	1
chr7.22728630.G.T	rs2066992	T	Protective	CAV-FE	T	IL6	355.1	Chronic pain syndrome	neurological	194	8431	-0.14958	0.203885	0.861069	0.463163	1	1
chr8.73355963.T.C	rs2010843	C	Severity	CAV	C	RDH10-AS1	440	Atherosclerosis	circulatory system	163	7935	0.130973	0.178525	1.13994	0.463167	1	1
chr11.88436431.C.T	rs72953026	T	Severity	CAV-FE	T	-	250.7	Diabetic retinopathy	endocrine/metabolic	196	7769	-0.263999	0.359849	0.767974	0.46317	1	1
chr1.206773552.T.C	rs1800896	C	Severity	FCP	C	IL10	442.1	Aortic aneurysm	circulatory system	117	8015	-0.107938	0.147128	0.897683	0.463171	1	1
chr5.174562335.T.A	rs2220543	T	Severity	CAV	A	SUMO2P6	368	Visual disturbances	sense organs	308	8331	0.0622736	0.0848838	1.06425	0.463172	1	1
chr17.8109899.C.T	rs151256885	T	Severity	CAV	T	ALOXE3	459.9	Circulatory disease NEC	circulatory system	141	8531	0.181837	0.247861	1.19942	0.463177	1	1
chr13.73984368.C.T	rs12871414	C	Severity	CAV	T	KLF12	443.9	Peripheral vascular disease, unspecified	circulatory system	586	7841	0.0699083	0.0952943	1.07241	0.46319	1	1
chr16.3500977.C.G	rs2301762	G	Severity	CAV	G	CLUAP1	433.31	Transient cerebral ischemia	circulatory system	192	8626	0.342291	0.466611	1.40817	0.463212	1	1
chr15.34253720.A.G	rs2705343	G	Severity	CAV-FE	G	SLC12A6	611.1	Abnormal mammogram	genitourinary	483	7862	-0.0778727	0.106158	0.925082	0.463219	1	1
chr7.54580201.A.C	rs622568	C	Severity; Risk factor	CAV-FE	C	-	362.4	Retinal vascular changes and abnomalities	sense organs	131	7702	-0.0953099	0.12993	0.909091	0.463225	1	1
chr20.23046984.T.C	rs1042580	C	Severity	CAV	C	THBD	721.1	Spondylosis without myelopathy	musculoskeletal	546	8023	-0.0572794	0.0780874	0.94433	0.463236	1	1
chr1.35908500.C.T	rs2765013	C	Severity	CAV	T	AGO1	401.3	Other hypertensive complications	circulatory system	185	3963	0.0819264	0.11169	1.08538	0.463245	1	1
chr1.205208489.G.A	rs11240388	G	Severity	CAV-FE	A	DSTYK	401.2	Hypertensive heart and/or renal disease	circulatory system	162	4150	-0.125826	0.171539	0.881768	0.463247	1	1
chr4.166008836.A.T	rs17047200	TT genotype	Severity (TT genotype)*Conflicting; Risk factor (AA genotype)*Conflicting	CAV	T	TLL1	079.9	Viremia, NOS	infectious diseases	137	5949	0.0981154	0.133762	1.10309	0.463247	1	1
chr22.19963748.G.A	rs4680	A	Risk factor	FCP	A	COMT	368	Visual disturbances	sense organs	313	8482	0.0641493	0.087458	1.06625	0.463262	1	1
chr9.33426577.A.G	rs10813976	G	Severity	CAV	G	-	327	Sleep disorders	neurological	881	7344	-0.0583344	0.0795308	0.943334	0.463265	1	1
chr2.167953627.G.A	rs7595310	A	Severity	CAV-FE	G	STK39	296	Mood disorders	mental disorders	1573	5734	-0.034327	0.0468021	0.966256	0.463285	1	1
chr14.72467521.C.T	rs12587980	T	Severity	CAV	T	RGS6	174.11	Malignant neoplasm of female breast	neoplasms	248	8669	0.072168	0.0983968	1.07484	0.463291	1	1
chr10.76490426.T.C	rs114026383	C	Risk factor for European population	CAV	C	LRMDA	395.1	Nonrheumatic mitral valve disorders	circulatory system	151	8494	-0.227968	0.310824	0.79615	0.463297	1	1
chr3.157438240.A.G	rs1840680	AG genotype)	Protective	CAV	A	PTX3	426.7	Abnormal electrocardiogram [ECG] [EKG]	circulatory system	230	7037	0.0752708	0.102632	1.07818	0.463313	1	1
chr4.24511798.A.G	rs73246461	G	Severity	CAV	G	-	300.1	Anxiety disorder	mental disorders	828	5710	-0.0744294	0.101485	0.928273	0.463313	1	1
chr12.47903511.T.C	rs11574018	C	Severity	CAV	C	VDR	452	Other venous embolism and thrombosis	circulatory system	362	7759	0.782676	1.06719	2.18732	0.463314	1	1
chr15.60902209.A.G	rs4774377	G	Risk factor	CAV-FE	G	RORA	599.5	Frequency of urination and polyuria	genitourinary	617	6682	-0.0521795	0.0711481	0.949158	0.463319	1	1
chr6.160731787.C.T	rs4252128	T	Potential functional effect on protein	FCP + IP	T	PLG	585.34	Chronic Kidney Disease, Stage IV	genitourinary	350	7214	-0.256077	0.349171	0.774082	0.463323	1	1
chr11.320836.C.T	rs34481144	T	Severity	CAV	T	IFITM3	539	Bariatric surgery	digestive	203	9153	0.120777	0.164686	1.12837	0.463329	1	1
chr12.8608014.A.G	rs11613792	A	Severity	CAV	G	AICDA	687.4	Disturbance of skin sensation	dermatologic	453	6138	0.0532543	0.0726161	1.0547	0.463334	1	1
chr13.112889041.C.T	rs9577175	T	Severity	CAV	T	ATP11A	585.3	Chronic renal failure [CKD]	genitourinary	975	7152	0.0544822	0.0742925	1.05599	0.463347	1	1
chr3.146517122.G.A	rs343320	A	Severity	CAV-FE	A	PLSCR1	726	Peripheral enthesopathies and allied syndromes	musculoskeletal	746	6778	0.163247	0.222613	1.17733	0.463363	1	1
chr21.33252612.A.G	rs2236757	A	Severity	CAV-FE	A	IFNAR2	427.3	Other specified cardiac dysrhythmias	circulatory system	120	6638	0.114949	0.156754	1.12182	0.463372	1	1
chr10.36988942.A.G	rs2091431	G	Severity	CAV	A	-	428.3	Heart failure with reduced EF [Systolic or combined heart failure]	circulatory system	407	7956	-0.0675026	0.0920555	0.934725	0.463386	1	1
chr6.45737076.T.A	rs16873740	A	Severity	CAV	A	-	380.4	Impacted cerumen	sense organs	262	8615	-0.0833049	0.113613	0.920071	0.463417	1	1
chr2.181488719.A.C	rs2034831	C	Severity	CAV	C	ITGA4	272	Disorders of lipoid metabolism	endocrine/metabolic	3319	5594	-0.109646	0.149539	0.896151	0.463419	1	1
chr14.102356233.A.G	rs11160678	G	Severity	CAV	G	CINP	275.6	Hypercalcemia	endocrine/metabolic	232	8803	0.0773806	0.105536	1.08045	0.463426	1	1
chr8.38996464.C.A	rs7840270	C	Severity	CAV-FE	A	ADAM9	796	Elevated prostate specific antigen [PSA]	genitourinary	171	8346	0.106513	0.145274	1.11239	0.463445	1	1
chr22.49281538.G.A	rs62220604	G	Severity	CAV	A	-	290	Delirium dementia and amnestic and other cognitive disorders	mental disorders	150	8305	0.220272	0.300437	1.24642	0.463453	1	1
chr2.196087686.G.A	rs2176724	A	Severity	CAV	A	-	690	Erythematosquamous dermatosis	dermatologic	145	7833	0.0922835	0.125869	1.09668	0.463455	1	1
chr2.196087686.G.A	rs2176724	A	Severity	CAV	A	-	690.1	Seborrheic dermatitis	dermatologic	145	7833	0.0922835	0.125869	1.09668	0.463455	1	1
chrX.15599938.A.G	rs2106809	G	Severity	CAV	G	ACE2	596.5	Functional disorders of bladder	genitourinary	156	9210	-0.156668	0.213688	0.854988	0.46346	1	1
chr4.166008836.A.T	rs17047200	TT genotype	Severity (TT genotype)*Conflicting; Risk factor (AA genotype)*Conflicting	CAV	T	TLL1	530	Diseases of esophagus	digestive	1817	6540	-0.0315534	0.0430375	0.968939	0.463461	1	1
chr2.113129630.T.C	rs419598	C	Risk factor	CAV	C	IL1RN	272.11	Hypercholesterolemia	endocrine/metabolic	1211	5582	-0.0787384	0.107396	0.924282	0.463463	1	1
chr1.214663607.G.A	rs143976001	A	Severity	CAV	A	CENPF	244.2	Acquired hypothyroidism	endocrine/metabolic	139	7928	0.775782	1.05818	2.17229	0.46348	1	1
chr11.1219991.G.T	rs35705950	T	Protective	CAV	T	MUC5B	251.1	Hypoglycemia	endocrine/metabolic	102	5534	0.343635	0.468732	1.41006	0.463487	1	1
chr1.90742957.A.C	rs2166172	C	Severity	CAV-FE	C	-	464	Acute sinusitis	respiratory	128	6590	-0.14866	0.202781	0.861862	0.463492	1	1
chr1.90742957.A.C	rs2166172	C	Severity	CAV-FE	C	-	577	Diseases of pancreas	digestive	126	9351	-0.150684	0.205544	0.860119	0.463499	1	1
chr9.30504351.C.T	rs17775810	TT genotype	Protective	CAV	T	LINC01242	611	Abnormal findings on mammogram or breast exam	genitourinary	567	7918	-0.135576	0.184936	0.873213	0.463499	1	1
chr11.611919.C.G	rs702966	C	Severity in African-Americans	CAV	C	PHRF1	389	Hearing loss	sense organs	488	8557	0.0500877	0.068326	1.05136	0.463516	1	1
chr14.102356233.A.G	rs11160678	G	Severity	CAV	G	CINP	375.1	Dry eyes	sense organs	448	7817	0.0567548	0.0774208	1.0584	0.463516	1	1
chrX.15566297.A.G	rs4646179	G	Severity	CAV	G	ACE2	465.2	Acute pharyngitis	respiratory	333	6612	0.118835	0.162109	1.12618	0.463523	1	1
chr6.6924962.A.C	rs6933436	C	Severity	CAV	C	-	614.52	Vaginitis and vulvovaginitis	genitourinary	281	8197	0.0753062	0.10273	1.07821	0.463528	1	1
chr22.41925447.G.A	rs61756766	A	Severity	CAV	A	TNFRSF13C	338.2	Chronic pain	neurological	1793	6593	-0.403213	0.550073	0.66817	0.463548	1	1
chr2.167953627.G.A	rs7595310	A	Severity	CAV-FE	G	STK39	401.1	Essential hypertension	circulatory system	4912	4069	0.0293186	0.0399974	1.02975	0.46355	1	1
chr9.131672331.T.G	rs12551879	G	Severity	CAV	G	RAPGEF1	250.6	Polyneuropathy in diabetes	endocrine/metabolic	218	5974	-0.151421	0.206575	0.859486	0.463556	1	1
chr2.181488719.A.C	rs2034831	C	Severity	CAV	C	ITGA4	071.1	HIV infection, symptomatic	infectious diseases	942	6149	0.155845	0.212617	1.16865	0.463568	1	1
chr5.86011821.T.G	rs4424029	G	Severity	CAV	G	-	304	Adjustment reaction	mental disorders	300	5808	0.0715658	0.0976377	1.07419	0.463575	1	1
chr21.33287378.C.T	rs8178521	T	Severity	CAV-FE	T	IL10RB	427.21	Atrial fibrillation	circulatory system	331	6989	-0.151575	0.206797	0.859353	0.463578	1	1
chr17.8109899.C.T	rs151256885	T	Severity	CAV	T	ALOXE3	504	Other alveolar and parietoalveolar pneumonopathy	respiratory	102	8710	0.20821	0.284071	1.23147	0.463588	1	1
chr2.112913801.G.T	rs3811046	T	Risk factor	CAV	T	IL37	362.9	Retinal edema	sense organs	119	7789	-0.118889	0.162207	0.887907	0.463594	1	1
chr10.98166813.G.T	rs10786398	T	Severity	CAV	T	R3HCC1L	442.1	Aortic aneurysm	circulatory system	116	7981	0.17382	0.237165	1.18984	0.463613	1	1
chr11.1219991.G.T	rs35705950	T	Protective	CAV	T	MUC5B	395.2	Nonrheumatic aortic valve disorders	circulatory system	167	8487	0.29272	0.399396	1.34007	0.463614	1	1
chr14.102356233.A.G	rs11160678	G	Severity	CAV	G	CINP	250.41	Impaired fasting glucose	endocrine/metabolic	167	5869	-0.0942195	0.128556	0.910083	0.463615	1	1
chr1.205208489.G.A	rs11240388	G	Severity	CAV-FE	A	DSTYK	627.1	Postmenopausal bleeding	genitourinary	199	7386	0.103697	0.141489	1.10926	0.463619	1	1
chr6.31153649.G.A	rs143334143	A	Severity; Risk factor	CAV-FE	A	CCHCR1	071.1	HIV infection, symptomatic	infectious diseases	948	6177	-0.088233	0.12039	0.915548	0.463625	1	1
chr2.136948486.A.G	rs7605851	G	Severity	CAV-FE	G	THSD7B	532	Dysphagia	digestive	301	6781	-0.203492	0.277657	0.815877	0.463626	1	1
chr18.6461231.C.G	rs11659676	G	Severity	CAV-FE	C	RPL6P27	512.7	Shortness of breath	respiratory	1694	4689	-0.0308764	0.042131	0.969595	0.463639	1	1
chr5.174562335.T.A	rs2220543	T	Severity	CAV	A	SUMO2P6	475.9	Postnasal drip	respiratory	219	6208	0.0737109	0.10058	1.0765	0.463644	1	1
chr12.47902438.G.T	rs11574024	T	Severity	CAV	T	VDR	295	Schizophrenia and other psychotic disorders	mental disorders	270	5862	-0.315598	0.430641	0.729353	0.463646	1	1
chr5.124614711.G.T	rs4240376	G	Severity	CAV	T	-	357	Inflammatory and toxic neuropathy	neurological	367	8695	0.0790456	0.107863	1.08225	0.46366	1	1
chr9.131672331.T.G	rs12551879	G	Severity	CAV	G	RAPGEF1	350.1	Abnormal involuntary movements	neurological	264	7838	-0.134362	0.183353	0.874273	0.463677	1	1
chr9.133257521.T.TC	rs8176719	TC	Severity; Risk factor	CAV-FE	TC	ABO	327.32	Obstructive sleep apnea	neurological	748	7360	-0.0442213	0.0603469	0.956742	0.463689	1	1
chr2.45584979.T.C	-	HLA-A*02:02	Protective	IP	T	HLA-A	599.2	Retention of urine	genitourinary	144	6818	-0.0931831	0.127164	0.911027	0.463693	1	1
chr4.71742666.T.G	rs2282679	G	Severity	CAV	G	GC	613	Other nonmalignant breast conditions	genitourinary	183	9092	-0.157697	0.21521	0.854109	0.463705	1	1
chr12.8608014.A.G	rs11613792	A	Severity	CAV	G	AICDA	465	Acute upper respiratory infections of multiple or unspecified sites	respiratory	1075	5961	-0.0363918	0.0496655	0.964262	0.463718	1	1
chr14.94566450.G.A	rs2093266	A	Risk factor for acute kidney injury	CAV	A	SERPINA4	611	Abnormal findings on mammogram or breast exam	genitourinary	565	7897	0.0563205	0.076866	1.05794	0.463736	1	1
chr9.4329170.T.C	rs3895472	C	Severity	CAV	T	GLIS3	571.51	Cirrhosis of liver without mention of alcohol	digestive	289	8010	-0.0850218	0.116038	0.918492	0.463739	1	1
chr11.88436431.C.T	rs72953026	T	Severity	CAV-FE	T	-	550.5	Ventral hernia	digestive	192	8882	-0.249523	0.340565	0.779173	0.463758	1	1
chr8.16932640.T.C	rs118072448	T	Severity	CAV	C	-	591	Urinary tract infection	genitourinary	584	7624	-0.221195	0.301904	0.80156	0.463762	1	1
chr8.124324323.T.C	rs72711165	C	Severity	CAV-FE	C	TMEM65	371	Inflammation of the eye	sense organs	215	8059	-0.227283	0.310215	0.796695	0.463764	1	1
chr4.67963885.A.G	rs17088850	G	Possible functional consequences	FCP + IP	G	TMPRSS11A	070	Viral hepatitis	infectious diseases	1097	6081	-0.0470692	0.0642478	0.954021	0.46379	1	1
chr21.41473456.A.G	rs17854725	G	Severity	CAV	G	TMPRSS2	379.2	Disorders of vitreous body	sense organs	281	7816	0.0663361	0.0905474	1.06859	0.463795	1	1
chr14.55263686.C.T	rs10140801	T	Severity	CAV-FE	C	FBXO34-AS1	365	Glaucoma	sense organs	830	7800	-0.0559258	0.0763388	0.945609	0.463803	1	1
chr9.21206606.C.G	rs28368148	G	Severity	CAV-FE	G	IFNA10	327.3	Sleep apnea	neurological	835	7396	0.402465	0.549385	1.49551	0.463818	1	1
chr3.1052111.C.G	rs1504061	G	Severity	CAV	G	-	427	Cardiac dysrhythmias	circulatory system	1221	6939	-0.058814	0.0802854	0.942882	0.463826	1	1
chr1.205208489.G.A	rs11240388	G	Severity	CAV-FE	A	DSTYK	195	Cancer, suspected or other	neoplasms	135	8499	-0.126803	0.173097	0.880907	0.463829	1	1
chrX.15564142.G.A	rs147311723	A	Severity	CAV	A	ACE2	110.12	Althete's foot	infectious diseases	290	7126	-0.373309	0.5096	0.688453	0.463832	1	1
chr1.12207235.C.T	rs3397	T	Severity	CAV-FE	T	TNFRSF1B	740.9	Osteoarthrosis NOS	musculoskeletal	741	6035	-0.0568859	0.0776556	0.944702	0.463838	1	1
chr13.73984368.C.T	rs12871414	C	Severity	CAV	T	KLF12	296.2	Depression	mental disorders	1417	5721	-0.0481899	0.0657869	0.952953	0.463854	1	1
chr17.34252769.A.G	rs1024611	G	Risk factor	CAV	G	CCL2	504	Other alveolar and parietoalveolar pneumonopathy	respiratory	103	8907	-0.13642	0.186245	0.872476	0.463878	1	1
chr14.102356233.A.G	rs11160678	G	Severity	CAV	G	CINP	586	Other disorders of the kidney and ureters	genitourinary	489	7099	-0.0571032	0.0779596	0.944497	0.463881	1	1
chr6.12216733.A.G	rs10755709	A	Severity	CAV	G	-	180.3	Cervical intraepithelial neoplasia [CIN] [Cervical dysplasia]	neoplasms	118	7881	0.101163	0.138112	1.10646	0.463881	1	1
chr21.41465040.G.A	rs17001042	A	Possible functional consequences	FCP + IP	A	TMPRSS2	611.1	Abnormal mammogram	genitourinary	489	7936	0.0818526	0.11175	1.0853	0.463887	1	1
chr10.98166813.G.T	rs10786398	T	Severity	CAV	T	R3HCC1L	250.4	Abnormal glucose	endocrine/metabolic	694	5960	0.0804194	0.109794	1.08374	0.463889	1	1
chr15.90866675.C.T	rs79742014	T	Protective	IP	T	FURIN	250.3	Insulin pump user	endocrine/metabolic	663	5976	-0.348202	0.475404	0.705956	0.463904	1	1
chr9.132278286.T.C	rs11243705	C	Severity	CAV	C	SETX	270	Disorders of protein plasma/amino-acid transport and metabolism	endocrine/metabolic	130	8380	0.144743	0.197621	1.15574	0.463908	1	1
chr17.34252769.A.G	rs1024611	G	Risk factor	CAV	G	CCL2	562.1	Diverticulosis	digestive	141	6885	-0.116575	0.159163	0.889963	0.463909	1	1
chr2.60480453.A.G	rs1123573	A	Severity	CAV-FE	G	BCL11A	327.41	Organic or persistent insomnia	neurological	151	7389	-0.0903156	0.123313	0.913643	0.463918	1	1
chr20.50172836.A.G	rs6122883	G	Severity	CAV-FE	G	LINC01273	155	Cancer of liver and intrahepatic bile duct	neoplasms	101	8751	-0.154799	0.21136	0.856587	0.463927	1	1
chr9.117713024.A.G	rs4986790	G	Severity	CAV	G	TLR4	571.5	Other chronic nonalcoholic liver disease	digestive	485	8112	0.0876313	0.11965	1.09159	0.463928	1	1
chr6.31575254.G.A	rs1800629	A	Risk factor*Conflicting; Severity*Conflicting; Protective*Conflicting	CAV-FE	A	TNF	695.4	Lupus (localized and systemic)	dermatologic	170	7825	0.120058	0.163935	1.12756	0.463952	1	1
chr11.320836.C.T	rs34481144	T	Severity	CAV	T	IFITM3	418	Nonspecific chest pain	circulatory system	1461	6566	0.0516499	0.0705258	1.05301	0.463952	1	1
chr4.67910402.G.A	rs4860265	G	Possible functional consequences	FCP + IP	G	TMPRSS11A	585.3	Chronic renal failure [CKD]	genitourinary	960	6951	0.0386383	0.05276	1.03939	0.463961	1	1
chr17.9267091.C.T	rs34761447	C	Severity	CAV	T	STX8	605	Erectile dysfunction [ED]	genitourinary	548	8131	0.179036	0.244474	1.19606	0.463967	1	1
chr14.102356233.A.G	rs11160678	G	Severity	CAV	G	CINP	275	Disorders of mineral metabolism	endocrine/metabolic	374	8803	0.0611404	0.0834881	1.06305	0.463971	1	1
chr10.52771466.C.T	rs1800451	T	Potential functional effect on protein	FCP + IP	T	MBL2	569.2	Gastrointestinal complications	digestive	112	8507	-0.122192	0.166859	0.884978	0.463979	1	1
chr16.89196249.G.A	rs117169628	A	Severity	CAV	A	SLC22A31	700	Corns and callosities	dermatologic	197	8597	-0.306686	0.4188	0.735881	0.463987	1	1
chr1.109740350.G.T	rs1332018	T	Risk factor; Severity	CAV	G	GSTM3	369.5	Conjunctivitis, infectious	sense organs	220	8071	-0.0975142	0.133163	0.907089	0.463992	1	1
chr14.80203237.T.C	rs225014	C	Severity	CAV	C	DIO2	700	Corns and callosities	dermatologic	186	8187	0.0781013	0.106656	1.08123	0.464	1	1
chr4.166008836.A.T	rs17047200	TT genotype	Severity (TT genotype)*Conflicting; Risk factor (AA genotype)*Conflicting	CAV	T	TLL1	599	Other symptoms/disorders or the urinary system	genitourinary	1249	6612	-0.0363004	0.0495724	0.964351	0.464003	1	1
chr22.49281538.G.A	rs62220604	G	Severity	CAV	A	-	401.2	Hypertensive heart and/or renal disease	circulatory system	160	4063	0.226529	0.309356	1.25424	0.46401	1	1
chr7.107967457.C.T	rs2237698	T	Severity	CAV	T	LAMB1	514	Abnormal findings examination of lungs	respiratory	263	8804	-0.135969	0.185685	0.87287	0.464013	1	1
chr14.35401887.C.T	rs696	CC genotype	Severity	CAV	C	NFKBIA	949	Allergies, other	injuries & poisonings	265	7465	0.0677226	0.0924861	1.07007	0.464018	1	1
chr5.32750877.T.C	rs1173773	C	Protective	CAV	T	NPR3	272.13	Mixed hyperlipidemia	endocrine/metabolic	696	5536	-0.0468659	0.0640046	0.954215	0.46403	1	1
chr1.169597075.C.T	rs6127	T	Severity in males	CAV	C	SELP	070.3	Viral hepatitis C	infectious diseases	961	6173	-0.050939	0.0695673	0.950337	0.46403	1	1
chr18.6461231.C.G	rs11659676	G	Severity	CAV-FE	C	RPL6P27	289	Other diseases of blood and blood-forming organs	hematopoietic	262	7457	-0.0653471	0.0892446	0.936742	0.464032	1	1
chr16.57636629.G.A	rs7499679	A	Severity	CAV	A	ADGRG1	530.1	Esophagitis, GERD and related diseases	digestive	1792	6642	-0.0290672	0.0396973	0.971351	0.464034	1	1
chr1.196673103.G.A	rs800292	A	Severity	CAV	G	CFH	433.2	Occlusion of cerebral arteries	circulatory system	441	8600	-0.063184	0.0862909	0.938771	0.464034	1	1
chr4.106022043.T.C	rs11729561	T	Severity	CAV	C	-	304	Adjustment reaction	mental disorders	297	5742	-0.15297	0.208914	0.858156	0.464037	1	1
chr17.27660155.T.C	rs117217714	C	Severity	CAV	C	NOS2P1	578.9	Hemorrhage of gastrointestinal tract	digestive	167	8203	0.763676	1.04305	2.14615	0.464071	1	1
chr1.161517662.T.C	rs72717040	C	Risk factor	FCP + IP	C	FCGR2A	362.9	Retinal edema	sense organs	119	7720	0.347348	0.474418	1.41531	0.464073	1	1
chrX.15581240.G.A	rs147464721	A	Severity	CAV	A	ACE2	300.1	Anxiety disorder	mental disorders	843	5860	-0.296108	0.404442	0.743707	0.464084	1	1
chr7.54580201.A.C	rs622568	C	Severity; Risk factor	CAV-FE	C	-	443.7	Peripheral angiopathy in diseases classified elsewhere	circulatory system	283	7935	-0.06505	0.0888671	0.937021	0.464173	1	1
chr15.60902209.A.G	rs4774377	G	Risk factor	CAV-FE	G	RORA	415	Pulmonary heart disease	circulatory system	303	8811	0.0700927	0.095761	1.07261	0.464196	1	1
chrX.12889539.C.G	rs3853839	G	Severity; Risk factor	CAV-FE	G	TLR7	709	Diffuse diseases of connective tissue	dermatologic	139	7362	-0.129203	0.176518	0.878796	0.464197	1	1
chr21.41465921.C.T	rs62217525	C	Possible functional consequences	FCP + IP	T	TMPRSS2	276	Disorders of fluid, electrolyte, and acid-base balance	endocrine/metabolic	799	7983	-0.248952	0.34013	0.779617	0.464209	1	1
chr10.104263031.C.A	rs4925	A	Protective for neurological complications of long COVID	CAV	A	GSTO1	071	Human immunodeficiency virus [HIV] disease	infectious diseases	1031	6173	-0.0606845	0.0829122	0.94112	0.464222	1	1
chrX.12889539.C.G	rs3853839	G	Severity; Risk factor	CAV-FE	G	TLR7	772.2	Spasm of muscle	symptoms	196	8194	-0.112658	0.153927	0.893456	0.464235	1	1
chr2.36677870.C.A	rs6714112	C	Severity	CAV	A	-	427	Cardiac dysrhythmias	circulatory system	1222	6952	0.0461856	0.0631045	1.04727	0.464235	1	1
chr4.67963489.G.A	rs6552134	G	Possible functional consequences	FCP + IP	A	TMPRSS11A	476	Allergic rhinitis	respiratory	1123	6173	0.0417303	0.0570171	1.04261	0.464236	1	1
chr21.41464802.A.G	rs462574	A	Possible functional consequences	FCP + IP	A	TMPRSS2	459.9	Circulatory disease NEC	circulatory system	144	8635	0.108311	0.147991	1.11439	0.464244	1	1
chr21.41465040.G.A	rs17001042	A	Possible functional consequences	FCP + IP	A	TMPRSS2	735.1	Flat foot	musculoskeletal	113	8507	-0.172247	0.235356	0.841771	0.464256	1	1
chr21.41660268.A.T	rs2252109	A	Severity	CAV	A	-	442	Other aneurysm	circulatory system	140	7188	-0.107195	0.14647	0.89835	0.464256	1	1
chr9.21131628.G.C	rs12236000	G	Severity	CAV	C	-	599.9	Other abnormality of urination	genitourinary	129	6812	-0.175065	0.239214	0.839402	0.464268	1	1
chr18.6461231.C.G	rs11659676	G	Severity	CAV-FE	C	RPL6P27	275.6	Hypercalcemia	endocrine/metabolic	221	8137	0.0714476	0.0976322	1.07406	0.464288	1	1
chr3.157438240.A.G	rs1840680	AG genotype)	Protective	CAV	A	PTX3	008.5	Bacterial enteritis	infectious diseases	120	9152	-0.107106	0.14636	0.898431	0.464292	1	1
chr5.180810828.C.T	rs113791144	T	Severity	CAV	T	-	610	Benign mammary dysplasias	genitourinary	131	7941	0.204727	0.279762	1.22719	0.464296	1	1
chr20.23046984.T.C	rs1042580	C	Severity	CAV	C	THBD	350.1	Abnormal involuntary movements	neurological	265	7846	-0.0813675	0.11119	0.921855	0.464298	1	1
chr3.27146807.G.A	rs17317135	G	Severity	CAV	A	NEK10	473.4	Voice disturbance	respiratory	211	6289	0.346688	0.473756	1.41438	0.464299	1	1
chr11.71456403.G.T	rs12785878	G	Severity	CAV	T	NADSYN1	371.3	Inflammation of eyelids	sense organs	108	8073	0.123985	0.16943	1.132	0.464303	1	1
chr10.52771475.C.T	rs1800450	T	Severity	CAV	T	MBL2	433.21	Cerebral artery occlusion, with cerebral infarction	circulatory system	436	8648	-0.163803	0.223842	0.848909	0.464304	1	1
chr8.16932640.T.C	rs118072448	T	Severity	CAV	C	-	110	Dermatophytosis / Dermatomycosis	infectious diseases	944	7096	-0.183521	0.250789	0.832334	0.464306	1	1
chr5.124614711.G.T	rs4240376	G	Severity	CAV	T	-	695.7	Prurigo and Lichen	dermatologic	130	7867	0.126793	0.173271	1.13518	0.464315	1	1
chr4.24511798.A.G	rs73246461	G	Severity	CAV	G	-	550.4	Umbilical hernia	digestive	108	8694	-0.199376	0.272471	0.819242	0.464332	1	1
chr6.31575254.G.A	rs1800629	A	Risk factor*Conflicting; Severity*Conflicting; Protective*Conflicting	CAV-FE	A	TNF	250.22	Type 2 diabetes with renal manifestations	endocrine/metabolic	513	5985	-0.0765576	0.104627	0.9263	0.464342	1	1
chr21.41508701.T.G	rs4283504	T	Possible functional consequences	FCP + IP	T	TMPRSS2	401.1	Essential hypertension	circulatory system	4891	4009	-0.0626044	0.0855659	0.939315	0.464381	1	1
chr2.36677870.C.A	rs6714112	C	Severity	CAV	A	-	695	Erythematous conditions	dermatologic	401	7754	0.0750741	0.102609	1.07796	0.464382	1	1
chr6.41534945.A.C	rs1886814	C	Severity	CAV-FE	C	FOXP4-AS1	380.4	Impacted cerumen	sense organs	262	8618	-0.128107	0.175093	0.879759	0.464383	1	1
chr17.34252769.A.G	rs1024611	G	Risk factor	CAV	G	CCL2	306	Other mental disorder	mental disorders	205	5844	-0.0941607	0.128699	0.910136	0.46439	1	1
chr20.50152518.G.A	rs6020298	A	Severity	CAV	G	PEDS1-UBE2V1	687	Symptoms affecting skin	dermatologic	121	6593	0.115982	0.158525	1.12298	0.464393	1	1
chr2.196087686.G.A	rs2176724	A	Severity	CAV	A	-	070.2	Viral hepatitis B	infectious diseases	196	6146	-0.0806178	0.110191	0.922546	0.464401	1	1
chr17.15965007.C.T	rs8081547	T	Risk factor	FCP + IP	T	ADORA2B	721.1	Spondylosis without myelopathy	musculoskeletal	535	7815	0.0764575	0.104507	1.07946	0.46441	1	1
chr4.143996657.T.C	rs6840234	C	Protective	FCP + IP	T	GYPB	530	Diseases of esophagus	digestive	1299	4782	0.0350449	0.0479017	1.03567	0.464413	1	1
chr17.27263807.T.C	rs60811869	C	Severity	CAV	C	-	153	Colorectal cancer	neoplasms	277	8211	-0.227833	0.311422	0.796257	0.46442	1	1
chr10.28606315.C.T	rs12773860	T	Severity	CAV	T	WAC	180	Cervical cancer and dysplasia	neoplasms	141	8210	0.302331	0.413255	1.35301	0.464423	1	1
chr17.8109899.C.T	rs151256885	T	Severity	CAV	T	ALOXE3	452.2	Deep vein thrombosis [DVT]	circulatory system	299	7553	0.13155	0.179816	1.14059	0.464424	1	1
chr12.106231175.T.A	rs12823094	A	Severity	CAV	A	-	380.4	Impacted cerumen	sense organs	254	8367	0.145109	0.198352	1.15617	0.464428	1	1
chr20.50152518.G.A	rs6020298	A	Severity	CAV	G	PEDS1-UBE2V1	070.2	Viral hepatitis B	infectious diseases	190	5960	-0.102839	0.140574	0.902272	0.464436	1	1
chr1.244873270.T.C	rs12130553	C	Severity	CAV	T	-	599.3	Dysuria	genitourinary	328	5365	-0.0852496	0.116534	0.918283	0.464448	1	1
chr2.36677870.C.A	rs6714112	C	Severity	CAV	A	-	257	Testicular dysfunction	endocrine/metabolic	109	8396	-0.150521	0.205764	0.86026	0.464461	1	1
chr2.36677870.C.A	rs6714112	C	Severity	CAV	A	-	257.1	Testicular hypofunction	endocrine/metabolic	109	8396	-0.150521	0.205764	0.86026	0.464461	1	1
chr5.96909661.C.T	rs150892504	T	Severity	CAV	T	ERAP2	272.1	Hyperlipidemia	endocrine/metabolic	3297	5627	0.441758	0.603895	1.55544	0.464465	1	1
chr13.112889041.C.T	rs9577175	T	Severity	CAV	T	ATP11A	735.2	Acquired toe deformities	musculoskeletal	177	8434	0.112448	0.153724	1.11901	0.464475	1	1
chr3.27146807.G.A	rs17317135	G	Severity	CAV	A	NEK10	079	Viral infection	infectious diseases	241	6146	0.344221	0.470576	1.41089	0.464481	1	1
chrX.15561454.T.C	rs142017934	C	Severity	CAV	C	ACE2	766	Neuralgia, neuritis, and radiculitis NOS	symptoms	223	7565	-0.424439	0.580247	0.654136	0.464486	1	1
chr11.88824823.A.G	rs10831496	G	Severity	CAV-FE	A	GRM5	389.1	Sensorineural hearing loss	sense organs	293	8549	-0.0833596	0.113963	0.92002	0.464498	1	1
chr1.161544752.A.C	rs396991	C	Severity	CAV-FE	C	FCGR3A	599.3	Dysuria	genitourinary	368	6243	-0.0601463	0.0822286	0.941627	0.464502	1	1
chr2.45584979.T.C	-	HLA-A*02:02	Protective	IP	T	HLA-A	614.5	Inflammatory disease of cervix, vagina, and vulva	genitourinary	323	8607	-0.0630714	0.0862282	0.938876	0.464506	1	1
chr11.2872637.A.G	rs10766439	A	Severity	CAV	A	-	427.2	Atrial fibrillation and flutter	circulatory system	351	6801	0.0680119	0.0929841	1.07038	0.464513	1	1
chr21.41465040.G.A	rs17001042	A	Possible functional consequences	FCP + IP	A	TMPRSS2	706	Diseases of sebaceous glands	dermatologic	762	7722	-0.0665006	0.09092	0.935662	0.464523	1	1
chrX.15566297.A.G	rs4646179	G	Severity	CAV	G	ACE2	271	Disorders of carbohydrate transport and metabolism	endocrine/metabolic	1401	7659	-0.0663258	0.0906824	0.935826	0.46453	1	1
chr1.35908500.C.T	rs2765013	C	Severity	CAV	T	AGO1	599	Other symptoms/disorders or the urinary system	genitourinary	1249	6556	-0.0333336	0.0455747	0.967216	0.464531	1	1
chr13.73984368.C.T	rs12871414	C	Severity	CAV	T	KLF12	550.1	Inguinal hernia	digestive	144	8709	-0.142993	0.195507	0.86676	0.464537	1	1
chr17.9267091.C.T	rs34761447	C	Severity	CAV	T	STX8	250.23	Type 2 diabetes with ophthalmic manifestations	endocrine/metabolic	215	5925	-0.287841	0.393556	0.749881	0.464544	1	1
chr4.5820150.T.C	rs3774881	T	Severity	CAV	T	CRMP1	695.7	Prurigo and Lichen	dermatologic	111	6401	-0.115338	0.1577	0.891065	0.464553	1	1
chr9.131672331.T.G	rs12551879	G	Severity	CAV	G	RAPGEF1	218	Benign neoplasm of uterus	neoplasms	374	8647	0.109901	0.150272	1.11617	0.464568	1	1
chr9.131672331.T.G	rs12551879	G	Severity	CAV	G	RAPGEF1	218.1	Uterine leiomyoma	neoplasms	374	8647	0.109901	0.150272	1.11617	0.464568	1	1
chrX.12889539.C.G	rs3853839	G	Severity; Risk factor	CAV-FE	G	TLR7	195	Cancer, suspected or other	neoplasms	131	8055	0.135096	0.184735	1.14465	0.4646	1	1
chr15.34253720.A.G	rs2705343	G	Severity	CAV-FE	G	SLC12A6	300.11	Generalized anxiety disorder	mental disorders	221	5796	-0.10869	0.148628	0.897009	0.464604	1	1
chr9.21131628.G.C	rs12236000	G	Severity	CAV	C	-	573.7	Abnormal results of function study of liver	digestive	150	8042	0.139711	0.191048	1.14994	0.464604	1	1
chr4.67964168.T.A	rs720009	A	Possible functional consequences	FCP + IP	A	TMPRSS11A	365.1	Open-angle glaucoma	sense organs	103	7731	-0.14757	0.201795	0.862802	0.464605	1	1
chr1.161544752.A.C	rs396991	C	Severity	CAV-FE	C	FCGR3A	512.9	Other dyspnea	respiratory	975	4685	-0.0409118	0.0559451	0.959914	0.464606	1	1
chr5.180810828.C.T	rs113791144	T	Severity	CAV	T	-	564	Functional digestive disorders	digestive	216	6900	0.166812	0.228113	1.18153	0.464614	1	1
chr5.21768177.G.A	-	HLA-A*02:02	Protective	IP	A	HLA-A	250	Diabetes mellitus	endocrine/metabolic	2600	5878	0.0496972	0.0679639	1.05095	0.464638	1	1
chr11.784340.C.G	rs7104929	G	Severity	CAV-FE	G	-	614	Inflammatory diseases of female pelvic organs	genitourinary	335	8566	0.0862001	0.117884	1.09002	0.464639	1	1
chr11.1219991.G.T	rs35705950	T	Protective	CAV	T	MUC5B	735.1	Flat foot	musculoskeletal	113	8495	-0.523426	0.715819	0.592487	0.46464	1	1
chrX.12885540.A.T	rs179008	T	Severity; Risk factor	CAV	T	TLR7	610	Benign mammary dysplasias	genitourinary	129	7740	0.139326	0.190546	1.1495	0.464661	1	1
chr15.90866675.C.T	rs79742014	T	Protective	IP	T	FURIN	694	Dyschromia and Vitiligo	dermatologic	188	7869	-0.741707	1.01442	0.4763	0.464677	1	1
chr1.161544752.A.C	rs396991	C	Severity	CAV-FE	C	FCGR3A	627.1	Postmenopausal bleeding	genitourinary	184	6749	0.0841635	0.115109	1.08781	0.46468	1	1
chr6.12216733.A.G	rs10755709	A	Severity	CAV	G	-	599.2	Retention of urine	genitourinary	141	6537	0.0946179	0.129408	1.09924	0.464683	1	1
chr9.30504351.C.T	rs17775810	TT genotype	Protective	CAV	T	LINC01242	242	Thyrotoxicosis with or without goiter	endocrine/metabolic	274	7890	0.168889	0.230998	1.18399	0.464702	1	1
chr17.8109899.C.T	rs151256885	T	Severity	CAV	T	ALOXE3	605	Erectile dysfunction [ED]	genitourinary	544	7982	-0.123659	0.169141	0.883681	0.464716	1	1
chr9.87726001.C.A	rs41307457	C;A	Possible functional consequences	FCP + IP	A	CTSL	611.1	Abnormal mammogram	genitourinary	483	7811	0.0647226	0.0885286	1.06686	0.464722	1	1
chr6.45737076.T.A	rs16873740	A	Severity	CAV	A	-	425.1	Primary/intrinsic cardiomyopathies	circulatory system	245	9042	0.0812198	0.111096	1.08461	0.464732	1	1
chr8.38963809.A.G	rs10808999	G	Severity	CAV	A	PLEKHA2	706	Diseases of sebaceous glands	dermatologic	762	7746	-0.113421	0.155143	0.892774	0.464733	1	1
chr15.60810211.C.T	rs341419	T	Severity	CAV-FE	T	RORA	714	Rheumatoid arthritis and other inflammatory polyarthropathies	musculoskeletal	238	8449	-0.0784399	0.107294	0.924558	0.464736	1	1
chrX.12886851.C.T	rs5743781	T	Severity; Severity for males	CAV-FE	T	TLR7	244	Hypothyroidism	endocrine/metabolic	535	7930	0.822099	1.12453	2.27527	0.464744	1	1
chr4.67963489.G.A	rs6552134	G	Possible functional consequences	FCP + IP	A	TMPRSS11A	580	Nephritis; nephrosis; renal sclerosis	genitourinary	224	7066	0.0858773	0.11747	1.08967	0.464746	1	1
chr5.86011821.T.G	rs4424029	G	Severity	CAV	G	-	599.4	Urinary incontinence	genitourinary	411	6803	0.0632362	0.0865	1.06528	0.464746	1	1
chr15.33615902.C.T	rs12593288	C	Severity	CAV	T	RYR3	512.9	Other dyspnea	respiratory	1035	5115	0.091291	0.124883	1.09559	0.46477	1	1
chr3.1052111.C.G	rs1504061	G	Severity	CAV	G	-	418	Nonspecific chest pain	circulatory system	1456	6614	-0.0548767	0.0750704	0.946602	0.464777	1	1
chr11.784340.C.G	rs7104929	G	Severity	CAV-FE	G	-	456	Chronic venous insufficiency [CVI]	circulatory system	295	7663	0.0891772	0.122002	1.09327	0.464811	1	1
chr5.180810828.C.T	rs113791144	T	Severity	CAV	T	-	496.2	Chronic bronchitis	respiratory	263	6946	-0.168678	0.230772	0.844781	0.464822	1	1
chr1.205208489.G.A	rs11240388	G	Severity	CAV-FE	A	DSTYK	241.2	Nontoxic multinodular goiter	endocrine/metabolic	271	7918	0.0888335	0.121536	1.0929	0.464825	1	1
chrX.15564667.C.T	rs2074192	T	Severity (T allele); Severity for males > 50 y.o (T allele); Protective (C allele); Protective (CT genotype)	CAV	T	ACE2	565	Anal and rectal conditions	digestive	349	8574	0.0723047	0.0989255	1.07498	0.464839	1	1
chr4.5820150.T.C	rs3774881	T	Severity	CAV	T	CRMP1	280.2	Iron deficiency anemia secondary to blood loss (chronic)	hematopoietic	303	5006	-0.0703103	0.0961991	0.932105	0.46485	1	1
chr13.33129529.C.G	rs34425674	G	Risk factor	CAV	G	STARD13	731	Osteitis deformans and osteopathies associated with other disorders classified elsewhere	musculoskeletal	175	7695	-0.755408	1.03357	0.469819	0.464856	1	1
chr10.98166813.G.T	rs10786398	T	Severity	CAV	T	R3HCC1L	764	Sciatica	symptoms	590	7534	0.0844595	0.115564	1.08813	0.464874	1	1
chr16.57636629.G.A	rs7499679	A	Severity	CAV	A	ADGRG1	721.1	Spondylosis without myelopathy	musculoskeletal	535	7838	-0.0484194	0.0662516	0.952734	0.464877	1	1
chrX.15566297.A.G	rs4646179	G	Severity	CAV	G	ACE2	473.4	Voice disturbance	respiratory	209	6298	0.154411	0.211279	1.16697	0.464878	1	1
chr1.46309111.A.G	rs41292543	G	Severity	CAV-FE	G	UQCRH	580	Nephritis; nephrosis; renal sclerosis	genitourinary	230	7234	0.24379	0.333581	1.27608	0.464885	1	1
chr14.72467521.C.T	rs12587980	T	Severity	CAV	T	RGS6	512.8	Cough	respiratory	1317	5163	0.034661	0.0474275	1.03527	0.464888	1	1
chr2.195519781.A.G	rs74417002	G	Severity	CAV	G	-	562	Diverticulosis and diverticulitis	digestive	191	6902	0.157525	0.215546	1.17061	0.464889	1	1
chrX.15602217.T.C	rs190509934	C	Protective	CAV	C	ACE2	306	Other mental disorder	mental disorders	207	5866	-0.737786	1.00954	0.478171	0.464893	1	1
chr5.123497022.T.C	rs62377777	T	Severity	CAV	C	-	600	Hyperplasia of prostate	genitourinary	450	8589	0.065275	0.0893222	1.06745	0.464913	1	1
chrX.15603134.G.A	rs7885856	G;A	Possible functional consequences	FCP + IP	A	ACE2	454.1	Varicose veins of lower extremity	circulatory system	259	7752	0.116887	0.159952	1.12399	0.464922	1	1
chr5.174562335.T.A	rs2220543	T	Severity	CAV	A	SUMO2P6	479	Other upper respiratory disease	respiratory	379	6208	0.0565271	0.0773568	1.05816	0.464943	1	1
chr18.6461231.C.G	rs11659676	G	Severity	CAV-FE	C	RPL6P27	369	Infection of the eye	sense organs	218	7326	-0.0716637	0.0980713	0.930844	0.464943	1	1
chr1.87162490.C.T	rs10873821	C	Severity	CAV	C	LINC01140	345.3	Convulsions	neurological	214	8327	-0.0741303	0.101447	0.928551	0.464944	1	1
chrX.15566297.A.G	rs4646179	G	Severity	CAV	G	ACE2	428	Congestive heart failure; nonhypertensive	circulatory system	694	8082	-0.0971362	0.132931	0.907432	0.464946	1	1
chr11.114726432.A.T	rs1712779	T	Severity	CAV-FE	T	-	473.4	Voice disturbance	respiratory	211	6308	-0.0991853	0.135735	0.905575	0.464947	1	1
chr13.22495675.AG.A	rs10714879	A	Severity	CAV	A	-	153	Colorectal cancer	neoplasms	273	8043	0.0832328	0.113907	1.08679	0.464959	1	1
chr9.3320390.C.A	rs72699049	A	Severity	CAV	A	RFX3	585.34	Chronic Kidney Disease, Stage IV	genitourinary	349	7207	-0.383703	0.525124	0.681334	0.464969	1	1
chr1.155133406.T.G	rs4971066	G	Risk factor	CAV	G	EFNA1	429.3	Symptoms involving cardiovascular system	circulatory system	183	8049	-0.241055	0.32991	0.785798	0.464981	1	1
chr17.27660155.T.C	rs117217714	C	Severity	CAV	C	NOS2P1	276.1	Electrolyte imbalance	endocrine/metabolic	750	8011	0.467655	0.640066	1.59625	0.465002	1	1
chr9.81442264.TCAG.T	rs1826292621	T	Severity	CAV	T	-	292.4	Altered mental status	mental disorders	106	8420	-0.137278	0.1879	0.871728	0.465031	1	1
chr6.31153649.G.A	rs143334143	A	Severity; Risk factor	CAV-FE	A	CCHCR1	528	Diseases of the oral soft tissues, excluding lesions specific for gingiva and tongue	digestive	102	9056	0.212052	0.290254	1.23621	0.46504	1	1
chr6.105878879.T.A	rs9386484	T	Severity	CAV	A	-	327.4	Insomnia	neurological	621	5941	-0.0470154	0.0643592	0.954073	0.465075	1	1
chr5.21768177.G.A	-	HLA-A*02:02	Protective	IP	A	HLA-A	585.4	Chronic kidney disease, Stage I or II	genitourinary	217	7102	-0.145258	0.19885	0.864799	0.465092	1	1
chr9.117713024.A.G	rs4986790	G	Severity	CAV	G	TLR4	840	Sprains and strains	injuries & poisonings	114	8760	0.170786	0.233797	1.18624	0.465092	1	1
chr16.3500977.C.G	rs2301762	G	Severity	CAV	G	CLUAP1	304	Adjustment reaction	mental disorders	300	5853	0.28657	0.392311	1.33185	0.465106	1	1
chr6.41534945.A.C	rs1886814	C	Severity	CAV-FE	C	FOXP4-AS1	427.1	Paroxysmal tachycardia, unspecified	circulatory system	186	7031	0.137175	0.187793	1.14703	0.465111	1	1
chr2.181488719.A.C	rs2034831	C	Severity	CAV	C	ITGA4	241	Nontoxic nodular goiter	endocrine/metabolic	618	7892	-0.203286	0.2783	0.816045	0.465111	1	1
chr7.128954129.T.C	rs10488631	TCTA haplotype	Severity in European-Americans	CAV	C	IRF5	483	Acute bronchitis and bronchiolitis	respiratory	117	8131	-0.376564	0.515528	0.686215	0.46512	1	1
chr13.22495675.AG.A	rs10714879	A	Severity	CAV	A	-	278.1	Obesity	endocrine/metabolic	2378	5374	0.0351874	0.0481742	1.03581	0.465133	1	1
chr6.147217556.A.G	rs116898161	G	Severity	CAV	G	STXBP5	272.13	Mixed hyperlipidemia	endocrine/metabolic	702	5630	0.23597	0.323077	1.26614	0.465157	1	1
chr14.80203237.T.C	rs225014	C	Severity	CAV	C	DIO2	704	Diseases of hair and hair follicles	dermatologic	278	7956	0.0639124	0.0875071	1.066	0.465165	1	1
chr12.8058591.T.C	rs7842	C	Risk factor; Severity	CAV	C	C3AR1	246	Other disorders of thyroid	endocrine/metabolic	151	7911	-0.0908674	0.124413	0.913139	0.465165	1	1
chr5.174562335.T.A	rs2220543	T	Severity	CAV	A	SUMO2P6	459.9	Circulatory disease NEC	circulatory system	142	8594	-0.0921706	0.126203	0.91195	0.465183	1	1
chr10.43519603.G.T	rs10793436	G	Severity	CAV	G	-	706.2	Sebaceous cyst	dermatologic	117	7314	-0.0991348	0.135747	0.905621	0.465213	1	1
chr2.162044379.C.T	rs3788979	T	Risk factor	CAV	T	DPP4	300.12	Agorophobia, social phobia, and panic disorder	mental disorders	127	5706	-0.17917	0.245345	0.835964	0.465221	1	1
chr12.52726315.TC.T	rs5798227	T	Risk factor	CAV	TC	-	195	Cancer, suspected or other	neoplasms	135	8498	-0.13715	0.187813	0.871839	0.465237	1	1
chr4.143996657.T.C	rs6840234	C	Protective	FCP + IP	T	GYPB	078	Viral warts & HPV	infectious diseases	226	4270	-0.0762715	0.104446	0.926565	0.46524	1	1
chr11.71456403.G.T	rs12785878	G	Severity	CAV	T	NADSYN1	110	Dermatophytosis / Dermatomycosis	infectious diseases	947	7126	0.0455381	0.0623602	1.04659	0.465241	1	1
chr4.67910532.T.C	rs9998258	T	Possible functional consequences	FCP + IP	C	TMPRSS11A	792	Abnormal Papanicolaou smear of cervix and cervical HPV	genitourinary	155	8255	0.223343	0.305848	1.25025	0.465243	1	1
chr1.155133406.T.G	rs4971066	G	Risk factor	CAV	G	EFNA1	296.1	Bipolar	mental disorders	202	5818	-0.213331	0.292157	0.807889	0.465272	1	1
chr6.18015216.C.T	rs140247774	T	Severity	CAV	T	-	930	Allergic reaction to food	injuries & poisonings	146	7535	-0.523898	0.717479	0.592208	0.465273	1	1
chr2.181488719.A.C	rs2034831	C	Severity	CAV	C	ITGA4	535.9	Gastritis and duodenitis, NOS	digestive	168	8787	-0.429788	0.588597	0.650647	0.465274	1	1
chr1.109740350.G.T	rs1332018	T	Risk factor; Severity	CAV	G	GSTM3	530	Diseases of esophagus	digestive	1871	6807	0.0373671	0.0511756	1.03807	0.465283	1	1
chr5.142872984.C.T	rs10039856	C	Severity	CAV	T	ARHGAP26	355.1	Chronic pain syndrome	neurological	193	8300	0.0777767	0.106519	1.08088	0.46529	1	1
chr3.148742201.A.C	rs5186	C	Severity	CAV	C	AGTR1	362.2	Degeneration of macula and posterior pole of retina	sense organs	196	7796	0.150846	0.206593	1.16282	0.465293	1	1
chr6.52200448.A.G	rs13192246	G	Severity	CAV	G	-	351	Other peripheral nerve disorders	neurological	354	8284	-0.0756682	0.103633	0.927124	0.465294	1	1
chr3.148742201.A.C	rs5186	C	Severity	CAV	C	AGTR1	628	Ovarian cyst	genitourinary	104	7398	-0.277965	0.380695	0.757323	0.465297	1	1
chr12.47902438.G.T	rs11574024	T	Severity	CAV	T	VDR	260.6	Anorexia	endocrine/metabolic	124	5966	-0.538855	0.738033	0.583416	0.465315	1	1
chr2.136948486.A.G	rs7605851	G	Severity	CAV-FE	G	THSD7B	443.9	Peripheral vascular disease, unspecified	circulatory system	592	7992	0.132039	0.180846	1.14115	0.465319	1	1
chr9.132278286.T.C	rs11243705	C	Severity	CAV	C	SETX	626.1	Irregular menstrual cycle/bleeding	genitourinary	544	7116	-0.0864966	0.118471	0.917139	0.465325	1	1
chr2.162267541.C.T	rs1990760	T	Risk factor; Severity	CAV	T	IFIH1	427.7	Tachycardia NOS	circulatory system	195	7044	-0.107481	0.147214	0.898094	0.465331	1	1
chr22.19963748.G.A	rs4680	A	Risk factor	FCP	A	COMT	840	Sprains and strains	injuries & poisonings	115	8763	-0.107563	0.147328	0.89802	0.465335	1	1
chr22.43928847.C.G	rs738409	G	Protective*Conflicting; Severity*Conflicting	CAV	G	PNPLA3	452.2	Deep vein thrombosis [DVT]	circulatory system	304	7674	-0.0919041	0.125883	0.912193	0.465346	1	1
chr2.181488719.A.C	rs2034831	C	Severity	CAV	C	ITGA4	705	Disorders of sweat glands	dermatologic	109	7708	0.386664	0.529625	1.47206	0.465346	1	1
chr12.47902438.G.T	rs11574024	T	Severity	CAV	T	VDR	539	Bariatric surgery	digestive	206	9334	0.274946	0.376602	1.31646	0.465348	1	1
chr17.49863303.C.T	rs77534576	T	Severity	CAV	T	-	433.21	Cerebral artery occlusion, with cerebral infarction	circulatory system	436	8643	0.319795	0.438056	1.37685	0.46537	1	1
chr6.41534945.A.C	rs1886814	C	Severity	CAV-FE	C	FOXP4-AS1	401.3	Other hypertensive complications	circulatory system	195	4137	0.140639	0.192649	1.15101	0.465374	1	1
chr7.117559590.ATCT.A	rs113993960	A	Severity	CAV	A	CFTR	706	Diseases of sebaceous glands	dermatologic	762	7740	0.352214	0.482472	1.42221	0.465378	1	1
chr12.57108399.C.T	rs324011	T	Risk factor; Severity	CAV	T	STAT6	464	Acute sinusitis	respiratory	128	6568	-0.137238	0.187996	0.871763	0.465388	1	1
chr2.60480453.A.G	rs1123573	A	Severity	CAV-FE	G	BCL11A	442.1	Aortic aneurysm	circulatory system	117	8015	0.100972	0.138319	1.10625	0.465392	1	1
chr7.117559590.ATCT.A	rs113993960	A	Severity	CAV	A	CFTR	452	Other venous embolism and thrombosis	circulatory system	362	7750	0.450043	0.616525	1.56838	0.46541	1	1
chr4.67964168.T.A	rs720009	A	Possible functional consequences	FCP + IP	A	TMPRSS11A	112	Candidiasis	infectious diseases	425	6981	0.0681668	0.0933896	1.07054	0.46544	1	1
chr6.160716758.G.A	rs4252187	A	Potential functional effect on protein	FCP + IP	A	PLG	389	Hearing loss	sense organs	489	8562	0.780046	1.06868	2.18157	0.465442	1	1
chr12.47879112.A.G	rs2228570	AG genotype	Severity	CAV	A	VDR	939	Atopic/contact dermatitis due to other or unspecified	dermatologic	602	6906	0.0539871	0.073965	1.05547	0.465451	1	1
chr4.106022043.T.C	rs11729561	T	Severity	CAV	C	-	366	Cataract	sense organs	839	7957	-0.0928758	0.127251	0.911307	0.465474	1	1
chr9.4329170.T.C	rs3895472	C	Severity	CAV	T	GLIS3	694	Dyschromia and Vitiligo	dermatologic	185	7774	-0.105938	0.14515	0.899481	0.465482	1	1
chr4.153687301.A.G	rs1898830	G	Severity; Risk factor	CAV	G	TLR2	512.1	Wheezing	respiratory	116	5170	-0.155834	0.213532	0.855701	0.465516	1	1
chr2.36677870.C.A	rs6714112	C	Severity	CAV	A	-	411.4	Coronary atherosclerosis	circulatory system	912	7964	0.0536152	0.0734663	1.05508	0.465517	1	1
chr4.69615987.C.T	rs7688383	T	Loss of smell and taste	CAV	T	UGT2A1	585.32	End stage renal disease	genitourinary	495	6927	-0.052688	0.0722021	0.948676	0.465555	1	1
chr15.90879313.T.C	rs8039305	C	Risk factor	CAV-FE	T	FURIN	707	Chronic ulcer of skin	dermatologic	311	8502	-0.081769	0.112058	0.921485	0.465571	1	1
chr7.22548762.C.T	rs13227460	T	Severity	CAV	T	STEAP1B	401	Hypertension	circulatory system	4963	4086	-0.0487834	0.0668543	0.952387	0.465575	1	1
chr10.76490426.T.C	rs114026383	C	Risk factor for European population	CAV	C	LRMDA	428.1	Congestive heart failure (CHF) NOS	circulatory system	370	8088	0.126417	0.173248	1.13476	0.465581	1	1
chr7.128954129.T.C	rs10488631	TCTA haplotype	Severity in European-Americans	CAV	C	IRF5	295.1	Schizophrenia	mental disorders	215	5869	0.216752	0.297054	1.24204	0.465589	1	1
chr1.214663607.G.A	rs143976001	A	Severity	CAV	A	CENPF	530	Diseases of esophagus	digestive	1871	6806	-0.415805	0.569853	0.659809	0.465592	1	1
chr6.52236941.T.C	rs763780	C	Protective	FCP	C	IL17F	585.31	Renal dialysis	genitourinary	353	7233	0.0999964	0.137046	1.10517	0.465599	1	1
chr9.21206606.C.G	rs28368148	G	Severity	CAV-FE	G	IFNA10	300.9	Posttraumatic stress disorder	mental disorders	123	5866	0.765117	1.04863	2.14925	0.465614	1	1
chr2.45584979.T.C	-	HLA-A*02:02	Protective	IP	T	HLA-A	414	Other forms of chronic heart disease	circulatory system	145	8035	-0.0907647	0.124398	0.913233	0.465615	1	1
chr10.8988345.A.T	rs71481792	A	Severity	CAV	T	-	743	Osteoporosis, osteopenia and pathological fracture	musculoskeletal	462	8452	-0.0732924	0.100452	0.929329	0.465621	1	1
chr18.6461231.C.G	rs11659676	G	Severity	CAV-FE	C	RPL6P27	427.3	Other specified cardiac dysrhythmias	circulatory system	114	6380	0.0986857	0.135258	1.10372	0.465629	1	1
chr15.90879313.T.C	rs8039305	C	Risk factor	CAV-FE	T	FURIN	292	Neurological disorders	mental disorders	410	7950	0.0701823	0.0961926	1.0727	0.465633	1	1
chr15.90866675.C.T	rs79742014	T	Protective	IP	T	FURIN	558	Noninfectious gastroenteritis	digestive	157	6903	0.444355	0.609053	1.55948	0.465644	1	1
chr5.77379593.G.A	rs7715119	A	Severity	CAV-FE	A	PDE8B	279.7	Other immunological findings	endocrine/metabolic	510	8510	0.0588207	0.0806225	1.06059	0.465646	1	1
chr10.52771475.C.T	rs1800450	T	Severity	CAV	T	MBL2	496.1	Emphysema	respiratory	235	6964	-0.208282	0.285486	0.811978	0.465653	1	1
chrX.15564142.G.A	rs147311723	A	Severity	CAV	A	ACE2	443.7	Peripheral angiopathy in diseases classified elsewhere	circulatory system	285	8023	-0.373831	0.512404	0.688093	0.465657	1	1
chr10.28606315.C.T	rs12773860	T	Severity	CAV	T	WAC	270.3	Disorders of plasma protein metabolism	endocrine/metabolic	121	8658	-0.379209	0.51978	0.684402	0.465661	1	1
chr11.611919.C.G	rs702966	C	Severity in African-Americans	CAV	C	PHRF1	745	Pain in joint	musculoskeletal	2653	5251	0.0257029	0.0352313	1.02604	0.465667	1	1
chr6.31575254.G.A	rs1800629	A	Risk factor*Conflicting; Severity*Conflicting; Protective*Conflicting	CAV-FE	A	TNF	480	Pneumonia	respiratory	405	8125	0.0788677	0.108108	1.08206	0.465681	1	1
chr20.50152518.G.A	rs6020298	A	Severity	CAV	G	PEDS1-UBE2V1	454	Varicose veins	circulatory system	262	7481	0.0802883	0.110057	1.0836	0.465686	1	1
chr4.186082920.C.T	rs3775291	T	Risk factor; Severity	CAV-FE	T	TLR3	600	Hyperplasia of prostate	genitourinary	456	8676	-0.130375	0.178721	0.877766	0.465703	1	1
chr1.20166359.C.T	rs72663004	T	Severity	CAV	T	PLA2G2C	195	Cancer, suspected or other	neoplasms	135	8515	0.237646	0.325773	1.26826	0.465706	1	1
chr1.109740350.G.T	rs1332018	T	Risk factor; Severity	CAV	G	GSTM3	585.3	Chronic renal failure [CKD]	genitourinary	985	7230	-0.0507697	0.0695978	0.950498	0.465712	1	1
chr21.41465921.C.T	rs62217525	C	Possible functional consequences	FCP + IP	T	TMPRSS2	464	Acute sinusitis	respiratory	126	6601	-0.739775	1.01412	0.477221	0.465712	1	1
chr21.41465040.G.A	rs17001042	A	Possible functional consequences	FCP + IP	A	TMPRSS2	371.3	Inflammation of eyelids	sense organs	109	8050	0.160419	0.219912	1.174	0.465715	1	1
chr2.45584979.T.C	-	HLA-A*02:02	Protective	IP	T	HLA-A	562.1	Diverticulosis	digestive	141	6864	-0.0936267	0.128351	0.910623	0.46572	1	1
chr1.206773552.T.C	rs1800896	C	Severity	FCP	C	IL10	079	Viral infection	infectious diseases	240	6170	0.071395	0.0978739	1.07401	0.465721	1	1
chr13.112889041.C.T	rs9577175	T	Severity	CAV	T	ATP11A	695	Erythematous conditions	dermatologic	405	7796	0.0757993	0.103922	1.07875	0.465764	1	1
chr10.52771466.C.T	rs1800451	T	Potential functional effect on protein	FCP + IP	T	MBL2	250.3	Insulin pump user	endocrine/metabolic	658	5880	-0.052953	0.0726023	0.948425	0.465783	1	1
chr4.67963489.G.A	rs6552134	G	Possible functional consequences	FCP + IP	A	TMPRSS11A	215	Other benign neoplasm of connective and other soft tissue	neoplasms	194	8779	0.0922482	0.12648	1.09664	0.465788	1	1
chr10.52771475.C.T	rs1800450	T	Severity	CAV	T	MBL2	427.9	Palpitations	circulatory system	567	7067	-0.139111	0.190738	0.870131	0.465798	1	1
chr2.191909428.G.A	rs147509469	A	Risk factor for females	CAV	A	CAVIN2-AS1	720	Spinal stenosis	musculoskeletal	187	8013	-0.742905	1.01863	0.47573	0.465809	1	1
chr5.159315942.T.G	rs3212227	T	Severity	FCP	G	IL12B	285	Other anemias	hematopoietic	1793	6158	-0.0300682	0.0412295	0.970379	0.465825	1	1
chr6.52236941.T.C	rs763780	C	Protective	FCP	C	IL17F	250.6	Polyneuropathy in diabetes	endocrine/metabolic	219	5989	-0.135553	0.185871	0.873233	0.465829	1	1
chr1.35908500.C.T	rs2765013	C	Severity	CAV	T	AGO1	585.33	Chronic Kidney Disease, Stage III	genitourinary	111	6904	-0.103362	0.141735	0.9018	0.46584	1	1
chr2.167953627.G.A	rs7595310	A	Severity	CAV-FE	G	STK39	338.1	Acute pain	neurological	279	6444	0.071964	0.098683	1.07462	0.465852	1	1
chrX.15603134.G.A	rs7885856	G;A	Possible functional consequences	FCP + IP	A	ACE2	728.7	Fasciitis	musculoskeletal	199	6823	0.129017	0.176923	1.13771	0.465863	1	1
chr1.244873270.T.C	rs12130553	C	Severity	CAV	T	-	573.7	Abnormal results of function study of liver	digestive	124	6407	-0.144302	0.197888	0.865626	0.465871	1	1
chr19.31533051.C.A	rs8105499	C	Severity	CAV	A	LINC02841	112	Candidiasis	infectious diseases	429	6994	-0.068168	0.0934822	0.934104	0.465874	1	1
chr16.89196249.G.A	rs117169628	A	Severity	CAV	A	SLC22A31	427.7	Tachycardia NOS	circulatory system	195	7058	0.229593	0.314874	1.25809	0.465905	1	1
chr17.42362183.A.G	rs744166	G	Risk factor; Severity	CAV	A	STAT3	411	Ischemic Heart Disease	circulatory system	1027	8068	-0.0399437	0.0547813	0.960843	0.46591	1	1
chr11.784340.C.G	rs7104929	G	Severity	CAV-FE	G	-	426.7	Abnormal electrocardiogram [ECG] [EKG]	circulatory system	229	6977	0.0980615	0.134489	1.10303	0.465914	1	1
chr19.52830722.G.A	rs10411226	G	Severity	CAV	G	ZNF28	426.7	Abnormal electrocardiogram [ECG] [EKG]	circulatory system	186	5410	0.0813026	0.111508	1.0847	0.465929	1	1
chr11.320836.C.T	rs34481144	T	Severity	CAV	T	IFITM3	573.7	Abnormal results of function study of liver	digestive	149	7944	0.141708	0.194357	1.15224	0.465933	1	1
chr9.87724615.A.G	rs3128509	A;G	Possible functional consequences	FCP + IP	A	CTSL	782.3	Edema	symptoms	715	7867	-0.0577469	0.0792029	0.943889	0.46594	1	1
chr9.133251249.A.G	rs7849280	G	Protective	CAV	G	ABO	596	Other disorders of bladder	genitourinary	188	9164	0.0865421	0.118702	1.0904	0.465959	1	1
chr10.28606315.C.T	rs12773860	T	Severity	CAV	T	WAC	327.3	Sleep apnea	neurological	833	7350	0.12978	0.17801	1.13858	0.465966	1	1
chr7.22548762.C.T	rs13227460	T	Severity	CAV	T	STEAP1B	495	Asthma	respiratory	1498	6867	0.0573337	0.0786413	1.05901	0.465969	1	1
chr20.50152518.G.A	rs6020298	A	Severity	CAV	G	PEDS1-UBE2V1	578.2	Blood in stool	digestive	106	7928	0.124182	0.170335	1.13222	0.465975	1	1
chrX.15566297.A.G	rs4646179	G	Severity	CAV	G	ACE2	596	Other disorders of bladder	genitourinary	186	9179	0.162639	0.223091	1.17661	0.465986	1	1
chr21.41508701.T.G	rs4283504	T	Possible functional consequences	FCP + IP	T	TMPRSS2	512.1	Wheezing	respiratory	113	5028	-0.270655	0.371262	0.762879	0.465993	1	1
chrX.15581269.T.C	rs138390800	C	May destabilize ACE2 protein structure	FCP + IP	C	ACE2	496.1	Emphysema	respiratory	235	6964	0.538429	0.738586	1.71331	0.466002	1	1
chr18.6461231.C.G	rs11659676	G	Severity	CAV-FE	C	RPL6P27	278.1	Obesity	endocrine/metabolic	2224	4989	-0.0273697	0.0375443	0.973001	0.466003	1	1
chr22.19963748.G.A	rs4680	A	Risk factor	FCP	A	COMT	306	Other mental disorder	mental disorders	207	5866	-0.0813126	0.111541	0.921905	0.466005	1	1
chr6.31575324.G.A	rs361525	G	Severity	CAV-FE	A	TNF	701	Other hypertrophic and atrophic conditions of skin	dermatologic	241	8609	-0.187372	0.257035	0.829135	0.466017	1	1
chr5.174562335.T.A	rs2220543	T	Severity	CAV	A	SUMO2P6	414	Other forms of chronic heart disease	circulatory system	144	7941	-0.0917609	0.125882	0.912323	0.466037	1	1
chr6.18015216.C.T	rs140247774	T	Severity	CAV	T	-	070.2	Viral hepatitis B	infectious diseases	196	6164	-0.526948	0.722897	0.590404	0.466038	1	1
chr8.124324323.T.C	rs72711165	C	Severity	CAV-FE	C	TMEM65	272.12	Hyperglyceridemia	endocrine/metabolic	115	5616	0.25725	0.352918	1.29337	0.466049	1	1
chrX.15587729.C.T	rs4646140	T	Severity	CAV	T	ACE2	574.1	Cholelithiasis	digestive	146	9096	0.133137	0.182656	1.14241	0.466067	1	1
chr11.26675470.T.G	rs10835056	G	Severity	CAV	T	SLC5A12	735.2	Acquired toe deformities	musculoskeletal	177	8393	-0.0798805	0.109593	0.923227	0.466071	1	1
chr2.195499753.A.C	rs73060484	C	Severity	CAV	C	-	569.2	Gastrointestinal complications	digestive	111	8504	-0.184857	0.253619	0.831223	0.466077	1	1
chr3.27146807.G.A	rs17317135	G	Severity	CAV	A	NEK10	401	Hypertension	circulatory system	5003	4140	-0.145029	0.198989	0.864997	0.466106	1	1
chr19.35687796.G.A	rs77127536	A	Severity	CAV	A	TYMSP2	429	Ill-defined descriptions and complications of heart disease	circulatory system	277	8022	0.0825392	0.11325	1.08604	0.46611	1	1
chr7.128954129.T.C	rs10488631	TCTA haplotype	Severity in European-Americans	CAV	C	IRF5	681.5	Cellulitis and abscess of leg, except foot	dermatologic	167	7976	0.255393	0.350428	1.29097	0.466123	1	1
chr4.106022043.T.C	rs11729561	T	Severity	CAV	C	-	428.4	Heart failure with preserved EF [Diastolic heart failure]	circulatory system	240	7938	-0.175173	0.24036	0.839311	0.466127	1	1
chr2.45584979.T.C	-	HLA-A*02:02	Protective	IP	T	HLA-A	735.21	Hammer toe (acquired)	musculoskeletal	150	8467	0.088373	0.121261	1.0924	0.466135	1	1
chr11.320836.C.T	rs34481144	T	Severity	CAV	T	IFITM3	930	Allergic reaction to food	injuries & poisonings	142	7395	-0.157409	0.215993	0.854355	0.466144	1	1
chr2.191909428.G.A	rs147509469	A	Risk factor for females	CAV	A	CAVIN2-AS1	939	Atopic/contact dermatitis due to other or unspecified	dermatologic	649	7541	-0.311588	0.427581	0.732284	0.466172	1	1
chr6.160716758.G.A	rs4252187	A	Potential functional effect on protein	FCP + IP	A	PLG	626.11	Absent or infrequent menstruation	genitourinary	145	7398	0.806503	1.10675	2.24006	0.466179	1	1
chr12.112919388.G.A	rs10774671	A	Severity (A allele); Protective (G allele)	CAV-FE	A	OAS1	611	Abnormal findings on mammogram or breast exam	genitourinary	554	7606	0.0478391	0.0656535	1.049	0.46621	1	1
chr11.88824823.A.G	rs10831496	G	Severity	CAV-FE	A	GRM5	599	Other symptoms/disorders or the urinary system	genitourinary	1291	6865	0.0407631	0.0559432	1.04161	0.466215	1	1
chr9.87726001.C.A	rs41307457	C;A	Possible functional consequences	FCP + IP	A	CTSL	427.6	Premature beats	circulatory system	115	6930	0.127108	0.174448	1.13554	0.466229	1	1
chr6.160731787.C.T	rs4252128	T	Potential functional effect on protein	FCP + IP	T	PLG	285	Other anemias	hematopoietic	1805	6188	-0.118155	0.162166	0.888558	0.466244	1	1
chrX.15564142.G.A	rs147311723	A	Severity	CAV	A	ACE2	250.4	Abnormal glucose	endocrine/metabolic	702	5986	-0.218094	0.299332	0.80405	0.466246	1	1
chr15.34253720.A.G	rs2705343	G	Severity	CAV-FE	G	SLC12A6	369	Infection of the eye	sense organs	242	7983	-0.103527	0.14209	0.901652	0.466247	1	1
chr11.88824823.A.G	rs10831496	G	Severity	CAV-FE	A	GRM5	735	Acquired foot deformities	musculoskeletal	342	8518	-0.0756071	0.103771	0.92718	0.466249	1	1
chr10.130802064.T.G	rs12253652	G	Severity	CAV	G	-	327.3	Sleep apnea	neurological	803	7041	0.0469751	0.0644746	1.0481	0.466256	1	1
chrX.12888602.G.A	rs147244662	A	Severity; Severity for males	CAV-FE	A	TLR7	578	Gastrointestinal hemorrhage	digestive	490	8216	0.800359	1.09853	2.22634	0.466261	1	1
chr12.112919388.G.A	rs10774671	A	Severity (A allele); Protective (G allele)	CAV-FE	A	OAS1	250.1	Type 1 diabetes	endocrine/metabolic	122	5722	-0.0983025	0.134925	0.906375	0.466263	1	1
chr5.180810828.C.T	rs113791144	T	Severity	CAV	T	-	401.2	Hypertensive heart and/or renal disease	circulatory system	161	4145	-0.2336	0.320629	0.791678	0.466266	1	1
chr17.63488670.G.A	rs4343	G	Severity; Risk factor	CAV	G	ACE	355.1	Chronic pain syndrome	neurological	194	8449	0.0873757	0.119928	1.09131	0.466267	1	1
chr21.41660268.A.T	rs2252109	A	Severity	CAV	A	-	414	Other forms of chronic heart disease	circulatory system	134	7238	0.102505	0.140695	1.10794	0.466268	1	1
chr2.127137039.A.G	rs744373	G	Severity	CAV	G	-	740	Osteoarthrosis	musculoskeletal	1671	7188	0.0301203	0.0413421	1.03058	0.46627	1	1
chr13.41746691.T.A	rs10507497	A	Severity	CAV-FE	A	VWA8	573.9	Abnormal serum enzyme levels	digestive	281	8075	0.0725503	0.0995822	1.07525	0.466279	1	1
chr2.112913801.G.T	rs3811046	T	Risk factor	CAV	T	IL37	433.2	Occlusion of cerebral arteries	circulatory system	443	8641	0.061927	0.0850023	1.06388	0.466287	1	1
chr2.136948486.A.G	rs7605851	G	Severity	CAV-FE	G	THSD7B	977	Personal history of allergy to medicinal agents	injuries & poisonings	201	8982	-0.247227	0.339353	0.780963	0.466293	1	1
chr2.195499753.A.C	rs73060484	C	Severity	CAV	C	-	740.11	Osteoarthrosis, localized, primary	musculoskeletal	1159	7080	-0.0603329	0.082816	0.941451	0.466297	1	1
chr10.52771482.G.A	rs5030737	A	Potential functional effect on protein	FCP + IP	A	MBL2	714.1	Rheumatoid arthritis	musculoskeletal	231	8890	-0.431241	0.591951	0.649702	0.466302	1	1
chr11.320836.C.T	rs34481144	T	Severity	CAV	T	IFITM3	054	Herpes simplex	infectious diseases	334	6045	0.0956284	0.131267	1.10035	0.466304	1	1
chr3.146517122.G.A	rs343320	A	Severity	CAV-FE	A	PLSCR1	727.1	Synovitis and tenosynovitis	musculoskeletal	210	6778	-0.376937	0.517422	0.685959	0.466314	1	1
chr10.36988942.A.G	rs2091431	G	Severity	CAV	A	-	770	Myalgia and myositis unspecified	symptoms	135	9253	-0.115887	0.159078	0.890576	0.466314	1	1
chr8.37849759.C.T	rs138763430	T	Severity	CAV	T	BRF2	740	Osteoarthrosis	musculoskeletal	1676	7204	-0.60566	0.831395	0.545714	0.466316	1	1
chr21.41507982.C.A	rs75603675	A	Protective*Conflicting; Risk factor*Conflicting; Severity*Conflicting	CAV	A	TMPRSS2	250.24	Type 2 diabetes with neurological manifestations	endocrine/metabolic	447	5716	-0.0559859	0.0768539	0.945553	0.466325	1	1
chr13.112889041.C.T	rs9577175	T	Severity	CAV	T	ATP11A	300.4	Dysthymic disorder	mental disorders	169	5799	0.113321	0.155562	1.11999	0.46633	1	1
chr10.52340585.A.T	rs1441121	T	Severity	CAV	A	-	592.11	Acute cystitis	genitourinary	105	7393	-0.160563	0.220419	0.851664	0.466341	1	1
chr12.106231175.T.A	rs12823094	A	Severity	CAV	A	-	197	Chemotherapy	neoplasms	398	8212	-0.124785	0.171303	0.882687	0.466342	1	1
chr17.8109899.C.T	rs151256885	T	Severity	CAV	T	ALOXE3	790.6	Other abnormal blood chemistry	symptoms	782	7585	-0.0897741	0.123243	0.914138	0.46635	1	1
chr1.46309111.A.G	rs41292543	G	Severity	CAV-FE	G	UQCRH	227	Benign neoplasm of other endocrine glands and related structures	neoplasms	118	9416	-0.429011	0.588954	0.651153	0.466351	1	1
chr22.24011037.T.C	rs11090305	C	Severity	CAV	C	-	766	Neuralgia, neuritis, and radiculitis NOS	symptoms	202	6916	0.0751276	0.103139	1.07802	0.46636	1	1
chr10.43519603.G.T	rs10793436	G	Severity	CAV	G	-	316	Substance addiction and disorders	mental disorders	552	6748	0.0470532	0.0645977	1.04818	0.466366	1	1
chr1.244873270.T.C	rs12130553	C	Severity	CAV	T	-	350.1	Abnormal involuntary movements	neurological	229	6142	0.0951772	0.130674	1.09985	0.466396	1	1
chr17.35880776.C.T	rs2107538	T	Risk factor; Severity	FCP	T	CCL5	250.1	Type 1 diabetes	endocrine/metabolic	126	5920	-0.0939799	0.129033	0.910301	0.466404	1	1
chr2.45584979.T.C	-	HLA-A*02:02	Protective	IP	T	HLA-A	514	Abnormal findings examination of lungs	respiratory	263	8759	-0.067717	0.0929771	0.934525	0.466418	1	1
chr7.22548762.C.T	rs13227460	T	Severity	CAV	T	STEAP1B	613	Other nonmalignant breast conditions	genitourinary	177	8958	-0.168925	0.231938	0.844573	0.466418	1	1
chr11.126292948.C.T	rs8177374	T	Protective	CAV	T	TIRAP	180.3	Cervical intraepithelial neoplasia [CIN] [Cervical dysplasia]	neoplasms	122	8264	-0.37833	0.519459	0.685004	0.46642	1	1
chr12.47879112.A.G	rs2228570	AG genotype	Severity	CAV	A	VDR	550.4	Umbilical hernia	digestive	101	8163	0.12319	0.169149	1.1311	0.466434	1	1
chr21.41473715.C.A	rs2298661	A	Protective	CAV-FE	A	TMPRSS2	380.4	Impacted cerumen	sense organs	257	8497	-0.0809212	0.111113	0.922266	0.466445	1	1
chr8.97128242.T.C	rs7817272	C	Severity	CAV	C	CPQ	425.1	Primary/intrinsic cardiomyopathies	circulatory system	245	9082	-0.0699134	0.0959993	0.932475	0.466448	1	1
chr2.45584979.T.C	-	HLA-A*02:02	Protective	IP	T	HLA-A	464	Acute sinusitis	respiratory	126	6586	0.0966939	0.132774	1.10152	0.466456	1	1
chr3.101705614.T.C	rs11919389	C	Risk factor	CAV	C	PDCL3P4	339	Other headache syndromes	neurological	534	7960	-0.0531185	0.0729396	0.948268	0.466458	1	1
chr3.148742201.A.C	rs5186	C	Severity	CAV	C	AGTR1	250.41	Impaired fasting glucose	endocrine/metabolic	168	5989	-0.200839	0.275782	0.818044	0.466459	1	1
chr10.104263031.C.A	rs4925	A	Protective for neurological complications of long COVID	CAV	A	GSTO1	735.2	Acquired toe deformities	musculoskeletal	178	8526	0.125453	0.172269	1.13366	0.466466	1	1
chr1.46309111.A.G	rs41292543	G	Severity	CAV-FE	G	UQCRH	401.2	Hypertensive heart and/or renal disease	circulatory system	162	4158	0.310977	0.427032	1.36476	0.466474	1	1
chr1.155197995.A.G	rs41264915	A	Severity	CAV-FE	G	THBS3	464	Acute sinusitis	respiratory	128	6607	-0.111983	0.153777	0.89406	0.466482	1	1
chr9.21206606.C.G	rs28368148	G	Severity	CAV-FE	G	IFNA10	809	Fracture of unspecified bones	injuries & poisonings	128	8533	0.74995	1.02986	2.11689	0.466487	1	1
chr9.87726001.C.A	rs41307457	C;A	Possible functional consequences	FCP + IP	A	CTSL	433.21	Cerebral artery occlusion, with cerebral infarction	circulatory system	430	8483	-0.0691789	0.0949997	0.93316	0.46649	1	1
chr17.27263807.T.C	rs60811869	C	Severity	CAV	C	-	274.11	Gouty arthropathy	endocrine/metabolic	123	9145	-0.344285	0.472789	0.708727	0.466492	1	1
chr17.35880776.C.T	rs2107538	T	Risk factor; Severity	FCP	T	CCL5	977	Personal history of allergy to medicinal agents	injuries & poisonings	199	8915	-0.0746599	0.102535	0.928059	0.466527	1	1
chr2.195519781.A.G	rs74417002	G	Severity	CAV	G	-	532	Dysphagia	digestive	301	6793	0.124077	0.170404	1.1321	0.466532	1	1
chr20.50152518.G.A	rs6020298	A	Severity	CAV	G	PEDS1-UBE2V1	261.4	Vitamin D deficiency	endocrine/metabolic	2209	5749	-0.0334515	0.0459424	0.967102	0.466541	1	1
chr9.87724615.A.G	rs3128509	A;G	Possible functional consequences	FCP + IP	A	CTSL	722	Intervertebral disc disorders	musculoskeletal	355	7824	0.0758682	0.104198	1.07882	0.466542	1	1
chr4.5820150.T.C	rs3774881	T	Severity	CAV	T	CRMP1	300.9	Posttraumatic stress disorder	mental disorders	101	4724	0.117421	0.161267	1.12459	0.466544	1	1
chr5.77379593.G.A	rs7715119	A	Severity	CAV-FE	A	PDE8B	338.2	Chronic pain	neurological	1748	6439	-0.0358482	0.0492351	0.964787	0.466551	1	1
chr16.78590128.A.G	rs72803978	A	Severity	CAV	G	WWOX	592	Cystitis and urethritis	genitourinary	144	7645	-0.525321	0.721496	0.591366	0.466553	1	1
chrX.15603134.G.A	rs7885856	G;A	Possible functional consequences	FCP + IP	A	ACE2	613.5	Mastodynia	genitourinary	122	9087	-0.176635	0.2426	0.838086	0.466559	1	1
chr12.47844974.A.G	rs731236	AG and AA genotype	Severity	CAV	G	VDR	427.21	Atrial fibrillation	circulatory system	335	7060	0.0653676	0.0897818	1.06755	0.46657	1	1
chr2.195519781.A.G	rs74417002	G	Severity	CAV	G	-	695.4	Lupus (localized and systemic)	dermatologic	170	7813	-0.174409	0.239552	0.839953	0.466576	1	1
chr9.78543197.A.G	rs7027911	A	Severity	CAV	G	-	550.5	Ventral hernia	digestive	192	8894	0.103108	0.141624	1.10861	0.466589	1	1
chr5.32750877.T.C	rs1173773	C	Protective	CAV	T	NPR3	429	Ill-defined descriptions and complications of heart disease	circulatory system	278	7971	-0.0671948	0.092297	0.935013	0.466596	1	1
chr5.124614711.G.T	rs4240376	G	Severity	CAV	T	-	455	Hemorrhoids	circulatory system	300	7742	-0.0919728	0.126335	0.91213	0.466611	1	1
chr21.41660268.A.T	rs2252109	A	Severity	CAV	A	-	585	Renal failure	genitourinary	1249	6466	0.0382293	0.052513	1.03897	0.466616	1	1
chr22.43928847.C.G	rs738409	G	Protective*Conflicting; Severity*Conflicting	CAV	G	PNPLA3	770	Myalgia and myositis unspecified	symptoms	139	9328	-0.134141	0.18427	0.874467	0.466637	1	1
chr15.60810211.C.T	rs341419	T	Severity	CAV-FE	T	RORA	250.42	Other abnormal glucose	endocrine/metabolic	533	5681	0.0534172	0.0733827	1.05487	0.466659	1	1
chr4.67910402.G.A	rs4860265	G	Possible functional consequences	FCP + IP	G	TMPRSS11A	743.11	Osteoporosis NOS	musculoskeletal	387	8325	0.058812	0.080794	1.06058	0.466659	1	1
chr7.54580201.A.C	rs622568	C	Severity; Risk factor	CAV-FE	C	-	198	Secondary malignant neoplasm	neoplasms	112	8419	0.0998675	0.137196	1.10502	0.466663	1	1
chr17.49863303.C.T	rs77534576	T	Severity	CAV	T	-	792	Abnormal Papanicolaou smear of cervix and cervical HPV	genitourinary	154	8259	-0.74032	1.01704	0.476961	0.466665	1	1
chr4.188627868.CTCT.C	rs1734523522	C	Severity	CAV	C	LINC01060	241.2	Nontoxic multinodular goiter	endocrine/metabolic	265	7723	-0.0908894	0.124875	0.913119	0.46671	1	1
chr11.320836.C.T	rs34481144	T	Severity	CAV	T	IFITM3	274	Gout and other crystal arthropathies	endocrine/metabolic	306	8988	0.0996612	0.136931	1.1048	0.466722	1	1
chr1.244873270.T.C	rs12130553	C	Severity	CAV	T	-	592	Cystitis and urethritis	genitourinary	115	6023	-0.145784	0.200318	0.864344	0.466758	1	1
chr10.52771466.C.T	rs1800451	T	Potential functional effect on protein	FCP + IP	T	MBL2	495	Asthma	respiratory	1505	6844	0.0359911	0.0494544	1.03665	0.466759	1	1
chr20.50172836.A.G	rs6122883	G	Severity	CAV-FE	G	LINC01273	840	Sprains and strains	injuries & poisonings	115	8637	-0.14261	0.195956	0.867092	0.466759	1	1
chr6.31575324.G.A	rs361525	G	Severity	CAV-FE	A	TNF	433.2	Occlusion of cerebral arteries	circulatory system	443	8650	-0.137025	0.188289	0.871949	0.466776	1	1
chr7.128938247.T.G	rs10488631	TCTA haplotype	Severity in European-Americans	CAV	T	IRF5	174.11	Malignant neoplasm of female breast	neoplasms	250	8604	-0.0697476	0.0958435	0.932629	0.466783	1	1
chr17.63488670.G.A	rs4343	G	Severity; Risk factor	CAV	G	ACE	275	Disorders of mineral metabolism	endocrine/metabolic	382	8963	0.0635906	0.0873836	1.06566	0.466786	1	1
chr11.126292948.C.T	rs8177374	T	Protective	CAV	T	TIRAP	275	Disorders of mineral metabolism	endocrine/metabolic	382	8964	-0.205832	0.282854	0.81397	0.466799	1	1
chr21.41426103.C.A	rs17000900	A	Severity	CAV-FE	A	MX1	214	Lipoma	neoplasms	110	8861	-0.125763	0.172825	0.881824	0.466803	1	1
chr9.117713024.A.G	rs4986790	G	Severity	CAV	G	TLR4	250.24	Type 2 diabetes with neurological manifestations	endocrine/metabolic	466	5982	-0.0994978	0.136733	0.905292	0.46681	1	1
chr2.167953627.G.A	rs7595310	A	Severity	CAV-FE	G	STK39	262	Mineral deficiency NEC	endocrine/metabolic	126	5839	0.105308	0.14472	1.11105	0.466817	1	1
chr12.6845711.C.T	rs5443	T	protective	CAV	C	CDCA3	496.21	Obstructive chronic bronchitis	respiratory	185	6964	-0.0931846	0.128064	0.911025	0.466833	1	1
chr11.126292948.C.T	rs8177374	T	Protective	CAV	T	TIRAP	626.13	Irregular menstrual cycle	genitourinary	150	7397	0.265408	0.364752	1.30396	0.466834	1	1
chr17.63488670.G.A	rs4343	G	Severity; Risk factor	CAV	G	ACE	276.14	Hypopotassemia	endocrine/metabolic	369	8021	-0.067521	0.0927951	0.934708	0.466837	1	1
chr11.1219991.G.T	rs35705950	T	Protective	CAV	T	MUC5B	214	Lipoma	neoplasms	110	8944	0.371883	0.511103	1.45046	0.466853	1	1
chr9.3320390.C.A	rs72699049	A	Severity	CAV	A	RFX3	428	Congestive heart failure; nonhypertensive	circulatory system	693	8086	-0.275762	0.379015	0.758994	0.466874	1	1
chrX.12889539.C.G	rs3853839	G	Severity; Risk factor	CAV-FE	G	TLR7	700	Corns and callosities	dermatologic	186	8141	0.114605	0.157518	1.12143	0.466877	1	1
chr11.71456403.G.T	rs12785878	G	Severity	CAV	T	NADSYN1	624.9	stress incontinence, female	genitourinary	111	9235	-0.128673	0.176854	0.879262	0.466882	1	1
chr1.87162490.C.T	rs10873821	C	Severity	CAV	C	LINC01140	433.31	Transient cerebral ischemia	circulatory system	192	8571	-0.0778097	0.10695	0.92514	0.4669	1	1
chr6.52200448.A.G	rs13192246	G	Severity	CAV	G	-	599.9	Other abnormality of urination	genitourinary	131	6731	-0.122493	0.16837	0.884712	0.466908	1	1
chr1.161544752.A.C	rs396991	C	Severity	CAV-FE	C	FCGR3A	790.6	Other abnormal blood chemistry	symptoms	734	7096	-0.0432822	0.0594936	0.957641	0.466913	1	1
chr17.34252769.A.G	rs1024611	G	Risk factor	CAV	G	CCL2	550.1	Inguinal hernia	digestive	145	8870	0.106291	0.146104	1.11215	0.466917	1	1
chr7.54580201.A.C	rs622568	C	Severity; Risk factor	CAV-FE	C	-	415.1	Acute pulmonary heart disease	circulatory system	256	8958	-0.0670332	0.0921423	0.935164	0.466922	1	1
chrX.15581269.T.C	rs138390800	C	May destabilize ACE2 protein structure	FCP + IP	C	ACE2	427	Cardiac dysrhythmias	circulatory system	1236	7067	-0.324138	0.445553	0.723151	0.466923	1	1
chr20.23046984.T.C	rs1042580	C	Severity	CAV	C	THBD	743.1	Osteoporosis	musculoskeletal	403	8638	-0.0685102	0.0941733	0.933784	0.466926	1	1
chr19.24134099.G.A	rs10407383	A	Severity	CAV-FE	A	ZNF254	282.5	Sickle cell anemia	hematopoietic	101	6181	0.104569	0.143742	1.11023	0.466934	1	1
chr4.186082920.C.T	rs3775291	T	Risk factor; Severity	CAV-FE	T	TLR3	599.5	Frequency of urination and polyuria	genitourinary	624	6874	0.0870694	0.119688	1.09097	0.466937	1	1
chr1.109740350.G.T	rs1332018	T	Risk factor; Severity	CAV	G	GSTM3	418	Nonspecific chest pain	circulatory system	1479	6721	-0.0410482	0.0564265	0.959783	0.466942	1	1
chr21.41660268.A.T	rs2252109	A	Severity	CAV	A	-	153.3	Malignant neoplasm of rectum, rectosigmoid junction, and anus	neoplasms	199	7385	-0.0860437	0.118282	0.917554	0.466955	1	1
chr16.3500977.C.G	rs2301762	G	Severity	CAV	G	CLUAP1	496.1	Emphysema	respiratory	234	6947	-0.435329	0.59844	0.647052	0.466957	1	1
chr4.25613313.G.A	-	HLA-A*02:02	Protective	IP	A	HLA-A	395	Heart valve disorders	circulatory system	343	8502	-0.0770771	0.105958	0.925819	0.466962	1	1
chr7.22728630.G.T	rs2066992	T	Protective	CAV-FE	T	IL6	586	Other disorders of the kidney and ureters	genitourinary	499	7217	0.0912549	0.125449	1.09555	0.466963	1	1
chr7.128938247.T.G	rs10488631	TCTA haplotype	Severity in European-Americans	CAV	T	IRF5	269	Proteinuria	endocrine/metabolic	485	8594	-0.049889	0.0685838	0.951335	0.466971	1	1
chrX.12889539.C.G	rs3853839	G	Severity; Risk factor	CAV-FE	G	TLR7	809	Fracture of unspecified bones	injuries & poisonings	122	8072	0.130845	0.179892	1.13979	0.467007	1	1
chr7.128954129.T.C	rs10488631	TCTA haplotype	Severity in European-Americans	CAV	C	IRF5	695.4	Lupus (localized and systemic)	dermatologic	170	7830	0.254784	0.350292	1.29018	0.467013	1	1
chr6.18015216.C.T	rs140247774	T	Severity	CAV	T	-	550.4	Umbilical hernia	digestive	109	8884	-0.732394	1.00697	0.480756	0.467025	1	1
chr14.74952741.A.G	rs2268616	G	Risk factor	CAV	G	PGF	496.21	Obstructive chronic bronchitis	respiratory	184	6818	0.207307	0.28503	1.23036	0.467033	1	1
chrX.15600835.T.C	rs4646116	C	Risk factor	FCP + IP	C	ACE2	585	Renal failure	genitourinary	1371	7233	0.587487	0.807764	1.79946	0.467042	1	1
chr4.71762286.C.T	rs113574864	T	Severity	CAV	T	GC	426.7	Abnormal electrocardiogram [ECG] [EKG]	circulatory system	230	6974	0.102237	0.140571	1.10765	0.467043	1	1
chr22.43928847.C.G	rs738409	G	Protective*Conflicting; Severity*Conflicting	CAV	G	PNPLA3	395.2	Nonrheumatic aortic valve disorders	circulatory system	169	8425	0.117578	0.161675	1.12477	0.467074	1	1
chr17.45995618.A.G	rs112572874	G	Risk factor	CAV-FE	G	MAPT	287.3	Thrombocytopenia	hematopoietic	188	8752	-0.209737	0.28841	0.810797	0.467092	1	1
chr5.77379593.G.A	rs7715119	A	Severity	CAV-FE	A	PDE8B	401	Hypertension	circulatory system	4905	4060	0.0319911	0.0439912	1.03251	0.467094	1	1
chr14.102356233.A.G	rs11160678	G	Severity	CAV	G	CINP	930	Allergic reaction to food	injuries & poisonings	145	7416	-0.0993914	0.136677	0.905388	0.467103	1	1
chr6.105878879.T.A	rs9386484	T	Severity	CAV	A	-	070	Viral hepatitis	infectious diseases	909	4995	0.0406472	0.0558956	1.04148	0.467104	1	1
chr5.131995059.C.T	rs56162149	T	Severity	CAV-FE	C	ACSL6	241.1	Nontoxic uninodular goiter	endocrine/metabolic	375	7482	-0.0663186	0.0911999	0.935833	0.467117	1	1
chr17.35880776.C.T	rs2107538	T	Risk factor; Severity	FCP	T	CCL5	532	Dysphagia	digestive	298	6723	0.062357	0.0857527	1.06434	0.467121	1	1
chr15.60810211.C.T	rs341419	T	Severity	CAV-FE	T	RORA	429	Ill-defined descriptions and complications of heart disease	circulatory system	271	7693	0.0716558	0.0985406	1.07429	0.467122	1	1
chr11.26675470.T.G	rs10835056	G	Severity	CAV	T	SLC5A12	208	Benign neoplasm of colon	neoplasms	394	8308	-0.0544665	0.0749025	0.94699	0.467125	1	1
chr9.4329170.T.C	rs3895472	C	Severity	CAV	T	GLIS3	539	Bariatric surgery	digestive	202	9233	0.0945625	0.130043	1.09918	0.467125	1	1
chr9.132278286.T.C	rs11243705	C	Severity	CAV	C	SETX	327.41	Organic or persistent insomnia	neurological	147	7096	0.138051	0.189853	1.14803	0.467135	1	1
chr12.52726315.TC.T	rs5798227	T	Risk factor	CAV	TC	-	694.2	Other dyschromia	dermatologic	169	7868	0.113502	0.156094	1.12019	0.467139	1	1
chr14.74952741.A.G	rs2268616	G	Risk factor	CAV	G	PGF	216.1	Screening for malignant neoplasms of the skin	neoplasms	102	8776	0.270886	0.372542	1.31113	0.467148	1	1
chr4.25613313.G.A	-	HLA-A*02:02	Protective	IP	A	HLA-A	504	Other alveolar and parietoalveolar pneumonopathy	respiratory	102	8925	0.131348	0.180644	1.14036	0.467159	1	1
chr4.143999443.G.A	rs7683365	A	Risk factor	FCP + IP	A	GYPB	338.2	Chronic pain	neurological	1637	5886	-0.0395957	0.0544573	0.961178	0.467167	1	1
chr9.133257521.T.TC	rs8176719	TC	Severity; Risk factor	CAV-FE	TC	ABO	278	Overweight, obesity and other hyperalimentation	endocrine/metabolic	2875	5487	-0.0267473	0.0367867	0.973607	0.46717	1	1
chr9.30504351.C.T	rs17775810	TT genotype	Protective	CAV	T	LINC01242	695.7	Prurigo and Lichen	dermatologic	130	7843	-0.290951	0.400171	0.747552	0.467185	1	1
chr6.52236941.T.C	rs763780	C	Protective	FCP	C	IL17F	276	Disorders of fluid, electrolyte, and acid-base balance	endocrine/metabolic	800	8022	0.0690792	0.0950115	1.07152	0.467188	1	1
chr6.31153649.G.A	rs143334143	A	Severity; Risk factor	CAV-FE	A	CCHCR1	735.2	Acquired toe deformities	musculoskeletal	178	8531	-0.195558	0.268993	0.822376	0.467226	1	1
chr8.38996464.C.A	rs7840270	C	Severity	CAV-FE	A	ADAM9	287	Purpura and other hemorrhagic conditions	hematopoietic	194	8414	-0.0975604	0.134196	0.907048	0.467227	1	1
chrX.15599938.A.G	rs2106809	G	Severity	CAV	G	ACE2	284	Aplastic anemia	hematopoietic	103	6208	0.179398	0.246776	1.1965	0.467245	1	1
chr12.6845711.C.T	rs5443	T	protective	CAV	C	CDCA3	627.2	Symptomatic menopause	genitourinary	176	7396	0.0941132	0.12946	1.09868	0.467247	1	1
chr17.15965007.C.T	rs8081547	T	Risk factor	FCP + IP	T	ADORA2B	701	Other hypertrophic and atrophic conditions of skin	dermatologic	234	8384	-0.120009	0.165087	0.886912	0.467259	1	1
chr3.1052111.C.G	rs1504061	G	Severity	CAV	G	-	327	Sleep disorders	neurological	870	7273	-0.068006	0.0935515	0.934255	0.467265	1	1
chr1.12192898.T.G	rs1061622	T	Severity	CAV-FE	G	TNFRSF1B	110.1	Dermatophytosis	infectious diseases	881	7112	0.0451881	0.0621627	1.04622	0.467266	1	1
chrX.15564175.T.C	rs41303171	C	Severity; Risk factor	CAV	C	ACE2	585.34	Chronic Kidney Disease, Stage IV	genitourinary	350	7234	-0.751163	1.03337	0.471818	0.467283	1	1
chr1.87162490.C.T	rs10873821	C	Severity	CAV	C	LINC01140	792.1	Papanicolaou smear of cervix or vagina with atypical squamous cells	genitourinary	120	8193	-0.099663	0.137107	0.905142	0.467289	1	1
chr4.188627868.CTCT.C	rs1734523522	C	Severity	CAV	C	LINC01060	594	Urinary calculus	genitourinary	220	8962	-0.0978751	0.134649	0.906762	0.467293	1	1
chr14.80203237.T.C	rs225014	C	Severity	CAV	C	DIO2	366	Cataract	sense organs	836	7721	0.0400875	0.055151	1.0409	0.467307	1	1
chr14.74952741.A.G	rs2268616	G	Risk factor	CAV	G	PGF	112	Candidiasis	infectious diseases	428	6986	0.144876	0.19932	1.1559	0.467319	1	1
chr14.72467521.C.T	rs12587980	T	Severity	CAV	T	RGS6	771	Musculoskeletal symptoms referable to limbs	symptoms	435	8041	-0.0538513	0.074094	0.947573	0.46735	1	1
chr11.784340.C.G	rs7104929	G	Severity	CAV-FE	G	-	433.21	Cerebral artery occlusion, with cerebral infarction	circulatory system	434	8542	0.0740253	0.101854	1.07683	0.467363	1	1
chr22.24011037.T.C	rs11090305	C	Severity	CAV	C	-	443	Peripheral vascular disease	circulatory system	736	7318	-0.0426923	0.0587441	0.958206	0.467379	1	1
chrX.15599938.A.G	rs2106809	G	Severity	CAV	G	ACE2	741	Symptoms and disorders of the joints	musculoskeletal	597	8444	0.0728594	0.100256	1.07558	0.467391	1	1
chr9.33426577.A.G	rs10813976	G	Severity	CAV	G	-	318	Tobacco use disorder	mental disorders	1401	7118	0.0463299	0.0637523	1.04742	0.467399	1	1
chr6.105878879.T.A	rs9386484	T	Severity	CAV	A	-	429	Ill-defined descriptions and complications of heart disease	circulatory system	232	6544	0.0726298	0.0999426	1.07533	0.467401	1	1
chr12.57108399.C.T	rs324011	T	Risk factor; Severity	CAV	T	STAT6	275.6	Hypercalcemia	endocrine/metabolic	235	8865	-0.101387	0.139514	0.903583	0.467401	1	1
chrX.15599938.A.G	rs2106809	G	Severity	CAV	G	ACE2	260	Protein-calorie malnutrition	endocrine/metabolic	188	5974	-0.142043	0.19546	0.867584	0.467405	1	1
chrX.15599938.A.G	rs2106809	G	Severity	CAV	G	ACE2	244	Hypothyroidism	endocrine/metabolic	534	7932	-0.0787077	0.108308	0.92431	0.46741	1	1
chr13.41746691.T.A	rs10507497	A	Severity	CAV-FE	A	VWA8	627.1	Postmenopausal bleeding	genitourinary	201	7348	0.0871718	0.119957	1.09108	0.467415	1	1
chr5.32750877.T.C	rs1173773	C	Protective	CAV	T	NPR3	195	Cancer, suspected or other	neoplasms	134	8373	0.0934336	0.128574	1.09794	0.467416	1	1
chr9.4329170.T.C	rs3895472	C	Severity	CAV	T	GLIS3	594.1	Calculus of kidney	genitourinary	207	9081	-0.0985271	0.135588	0.906171	0.467431	1	1
chr1.173115604.T.G	rs17300100	G	Severity	CAV	G	-	591	Urinary tract infection	genitourinary	585	7587	0.165393	0.227622	1.17986	0.467464	1	1
chr1.3081749.G.A	rs12745140	A	Severity	CAV	A	PRDM16	415.1	Acute pulmonary heart disease	circulatory system	259	8996	-0.329261	0.453148	0.719455	0.467466	1	1
chr1.31151182.G.C	rs12083278	C	Severity	CAV	G	-	735.1	Flat foot	musculoskeletal	104	8019	0.128303	0.176581	1.1369	0.467475	1	1
chrX.15581240.G.A	rs147464721	A	Severity	CAV	A	ACE2	250.23	Type 2 diabetes with ophthalmic manifestations	endocrine/metabolic	214	5976	-0.740597	1.01928	0.476829	0.467477	1	1
chr2.181488719.A.C	rs2034831	C	Severity	CAV	C	ITGA4	476	Allergic rhinitis	respiratory	1141	6283	-0.150382	0.20697	0.860379	0.467478	1	1
chr21.41494374.C.T	rs114363287	T	Risk factor	CAV	T	TMPRSS2	530.11	GERD	digestive	1809	6800	-0.211147	0.29061	0.809655	0.467491	1	1
chr5.77379593.G.A	rs7715119	A	Severity	CAV-FE	A	PDE8B	452	Other venous embolism and thrombosis	circulatory system	355	7570	-0.0730357	0.100522	0.929568	0.467493	1	1
chr12.112919388.G.A	rs10774671	A	Severity (A allele); Protective (G allele)	CAV-FE	A	OAS1	550.4	Umbilical hernia	digestive	106	8530	-0.104176	0.143383	0.901067	0.467499	1	1
chr19.35687796.G.A	rs77127536	A	Severity	CAV	A	TYMSP2	726	Peripheral enthesopathies and allied syndromes	musculoskeletal	743	6751	0.0531581	0.0731669	1.0546	0.467513	1	1
chrX.15561454.T.C	rs142017934	C	Severity	CAV	C	ACE2	578.8	Hemorrhage of rectum and anus	digestive	285	8206	0.28581	0.39339	1.33084	0.467514	1	1
chr9.131672331.T.G	rs12551879	G	Severity	CAV	G	RAPGEF1	433.2	Occlusion of cerebral arteries	circulatory system	442	8627	-0.104057	0.143224	0.901174	0.467515	1	1
chr8.38996464.C.A	rs7840270	C	Severity	CAV-FE	A	ADAM9	530.11	GERD	digestive	1756	6528	-0.0363951	0.0500956	0.964259	0.467524	1	1
chr10.52771466.C.T	rs1800451	T	Potential functional effect on protein	FCP + IP	T	MBL2	285.21	Anemia in chronic kidney disease	hematopoietic	196	6106	0.0912002	0.125533	1.09549	0.467531	1	1
chr5.180810828.C.T	rs113791144	T	Severity	CAV	T	-	345	Epilepsy, recurrent seizures, convulsions	neurological	310	8385	-0.15693	0.216008	0.854764	0.467532	1	1
chr9.81442264.TCAG.T	rs1826292621	T	Severity	CAV	T	-	496.1	Emphysema	respiratory	233	6916	0.0891289	0.122685	1.09322	0.467542	1	1
chr4.71742666.T.G	rs2282679	G	Severity	CAV	G	GC	427.2	Atrial fibrillation and flutter	circulatory system	364	7069	0.103814	0.1429	1.10939	0.467543	1	1
chr19.39248147.C.T	rs12979860	C	Severity (C allele)*Conflicting; Risk factor (T allele)*Conflicting	CAV	C	IFNL4	512.1	Wheezing	respiratory	116	5206	0.100137	0.137842	1.10532	0.467552	1	1
chr11.34482745.G.A	rs61882275	G	Severity	CAV	A	ELF5	426.92	Cardiac defibrillator in situ	circulatory system	121	7026	0.113059	0.155635	1.1197	0.467571	1	1
chr6.30887474.G.A	rs4618569	AG genotype	Severity	CAV	A	DDR1	735.1	Flat foot	musculoskeletal	113	8525	0.108286	0.149069	1.11437	0.467584	1	1
chr6.158608455.C.T	rs117665206	T	Severity	CAV	T	TMEM181	280	Iron deficiency anemias	hematopoietic	922	6209	-0.757826	1.04332	0.468684	0.467617	1	1
chr4.67910532.T.C	rs9998258	T	Possible functional consequences	FCP + IP	C	TMPRSS11A	569	Other disorders of intestine	digestive	202	8635	-0.235798	0.324633	0.78994	0.467623	1	1
chr11.14893332.A.G	rs10741657	G	Severity	CAV	A	CYP2R1	090	Sexually transmitted infections (not HIV or hepatitis)	infectious diseases	268	9089	-0.0758475	0.104428	0.926958	0.467647	1	1
chr17.45422978.G.C	rs1230082	G	Severity	CAV	C	ARHGAP27	447	Other disorders of arteries and arterioles	circulatory system	115	7750	-0.098969	0.136262	0.905771	0.467648	1	1
chr6.45737076.T.A	rs16873740	A	Severity	CAV	A	-	350.1	Abnormal involuntary movements	neurological	262	7816	-0.0828066	0.114011	0.920529	0.467651	1	1
chr12.52726315.TC.T	rs5798227	T	Risk factor	CAV	TC	-	605	Erectile dysfunction [ED]	genitourinary	558	8179	-0.0722912	0.0995328	0.93026	0.467652	1	1
chr8.38963809.A.G	rs10808999	G	Severity	CAV	A	PLEKHA2	270.3	Disorders of plasma protein metabolism	endocrine/metabolic	122	8712	0.238099	0.327831	1.26883	0.467664	1	1
chr5.21768177.G.A	-	HLA-A*02:02	Protective	IP	A	HLA-A	587	Kidney replaced by transpant	genitourinary	145	7102	0.162338	0.223524	1.17626	0.467675	1	1
chr21.41660268.A.T	rs2252109	A	Severity	CAV	A	-	261	Vitamin deficiency	endocrine/metabolic	2228	5331	-0.0305704	0.0420933	0.969892	0.467683	1	1
chr4.67910402.G.A	rs4860265	G	Possible functional consequences	FCP + IP	G	TMPRSS11A	110.1	Dermatophytosis	infectious diseases	853	6868	0.0392674	0.0540689	1.04005	0.467687	1	1
chr6.30887474.G.A	rs4618569	AG genotype	Severity	CAV	A	DDR1	459	Other disorders of circulatory system	circulatory system	234	8748	0.0764275	0.105236	1.07942	0.467688	1	1
chr1.196673103.G.A	rs800292	A	Severity	CAV	G	CFH	272	Disorders of lipoid metabolism	endocrine/metabolic	3314	5596	0.0298658	0.0411248	1.03032	0.467702	1	1
chr2.112913801.G.T	rs3811046	T	Risk factor	CAV	T	IL37	415.11	Pulmonary embolism and infarction, acute	circulatory system	257	9046	0.0784359	0.108007	1.08159	0.467708	1	1
chr10.36988942.A.G	rs2091431	G	Severity	CAV	A	-	078	Viral warts & HPV	infectious diseases	326	6059	0.071475	0.0984219	1.07409	0.46771	1	1
chr17.42362183.A.G	rs744166	G	Risk factor; Severity	CAV	A	STAT3	362.4	Retinal vascular changes and abnomalities	sense organs	131	7766	-0.102037	0.140509	0.902996	0.467717	1	1
chr4.106022043.T.C	rs11729561	T	Severity	CAV	C	-	585	Renal failure	genitourinary	1342	7071	0.0742585	0.102256	1.07709	0.467717	1	1
chr11.71456403.G.T	rs12785878	G	Severity	CAV	T	NADSYN1	241.1	Nontoxic uninodular goiter	endocrine/metabolic	388	7927	0.0681549	0.0938519	1.07053	0.467718	1	1
chr11.320772.A.G	rs12252	G	Severity; Risk factor	CAV	G	IFITM3	539	Bariatric surgery	digestive	185	8336	0.0883491	0.12166	1.09237	0.467719	1	1
chr22.43928847.C.G	rs738409	G	Protective*Conflicting; Severity*Conflicting	CAV	G	PNPLA3	411	Ischemic Heart Disease	circulatory system	1024	8005	0.0523712	0.0721184	1.05377	0.467726	1	1
chr6.158608455.C.T	rs117665206	T	Severity	CAV	T	TMEM181	496.21	Obstructive chronic bronchitis	respiratory	185	6964	0.783679	1.07918	2.18951	0.467728	1	1
chr2.167953627.G.A	rs7595310	A	Severity	CAV-FE	G	STK39	458	Hypotension	circulatory system	113	8574	0.111483	0.153524	1.11793	0.46774	1	1
chr14.102356233.A.G	rs11160678	G	Severity	CAV	G	CINP	789	Nausea and vomiting	symptoms	474	8237	-0.0552269	0.0760548	0.94627	0.467749	1	1
chr2.113129630.T.C	rs419598	C	Risk factor	CAV	C	IL1RN	695.7	Prurigo and Lichen	dermatologic	130	7822	-0.207815	0.286192	0.812357	0.467753	1	1
chr14.94566450.G.A	rs2093266	A	Risk factor for acute kidney injury	CAV	A	SERPINA4	483	Acute bronchitis and bronchiolitis	respiratory	117	8060	0.113432	0.156216	1.12012	0.467763	1	1
chr2.191909428.G.A	rs147509469	A	Risk factor for females	CAV	A	CAVIN2-AS1	317	Alcohol-related disorders	mental disorders	294	7143	-0.527028	0.725815	0.590357	0.467766	1	1
chr6.52236941.T.C	rs763780	C	Protective	FCP	C	IL17F	707.2	Chronic ulcer of leg or foot	dermatologic	241	9063	0.118568	0.163291	1.12588	0.467768	1	1
chr10.36988942.A.G	rs2091431	G	Severity	CAV	A	-	585.31	Renal dialysis	genitourinary	350	7102	-0.0726572	0.100065	0.92992	0.467778	1	1
chr17.45714244.T.C	rs113661667	C	Risk factor	CAV-FE	C	LINC02210-CRHR1	371.3	Inflammation of eyelids	sense organs	108	8015	0.231528	0.318871	1.26052	0.467786	1	1
chr13.22495675.AG.A	rs10714879	A	Severity	CAV	A	-	454	Varicose veins	circulatory system	264	7562	-0.0892361	0.122902	0.91463	0.467792	1	1
chr17.31410594.G.A	rs178840	G	Severity	CAV	G	RAB11FIP4	290.1	Dementias	mental disorders	130	7523	0.108133	0.14894	1.1142	0.467827	1	1
chr12.47879112.A.G	rs2228570	AG genotype	Severity	CAV	A	VDR	701	Other hypertrophic and atrophic conditions of skin	dermatologic	229	7888	0.0836172	0.115174	1.08721	0.467834	1	1
chr13.112889041.C.T	rs9577175	T	Severity	CAV	T	ATP11A	366.2	Senile cataract	sense organs	596	8037	0.0665474	0.091663	1.06881	0.467838	1	1
chr5.1211624.A.G	rs76067074	G	Severity	CAV-FE	G	SLC6A19	571.51	Cirrhosis of liver without mention of alcohol	digestive	291	8069	0.245992	0.338837	1.27889	0.467846	1	1
chr4.188627868.CTCT.C	rs1734523522	C	Severity	CAV	C	LINC01060	386.2	Peripheral or central vertigo	sense organs	109	7824	-0.142964	0.196924	0.866786	0.467849	1	1
chr2.45584979.T.C	-	HLA-A*02:02	Protective	IP	T	HLA-A	427.1	Paroxysmal tachycardia, unspecified	circulatory system	186	7018	-0.0803457	0.110673	0.922797	0.467856	1	1
chr5.180810828.C.T	rs113791144	T	Severity	CAV	T	-	327.4	Insomnia	neurological	750	7378	0.0924027	0.127281	1.09681	0.467856	1	1
chr11.611919.C.G	rs702966	C	Severity in African-Americans	CAV	C	PHRF1	698	Pruritus and related conditions	dermatologic	325	8853	0.0588803	0.0811082	1.06065	0.467871	1	1
chr14.80203237.T.C	rs225014	C	Severity	CAV	C	DIO2	574.1	Cholelithiasis	digestive	144	8696	-0.088531	0.121954	0.915275	0.467875	1	1
chr2.136948486.A.G	rs7605851	G	Severity	CAV-FE	G	THSD7B	454.11	Varicose veins of lower extremity, symptomtic	circulatory system	202	7723	0.195135	0.268811	1.21548	0.467888	1	1
chr17.31410594.G.A	rs178840	G	Severity	CAV	G	RAB11FIP4	599.2	Retention of urine	genitourinary	132	6099	-0.10648	0.146689	0.898993	0.467906	1	1
chr12.47902438.G.T	rs11574024	T	Severity	CAV	T	VDR	611	Abnormal findings on mammogram or breast exam	genitourinary	567	7949	0.178095	0.245353	1.19494	0.467917	1	1
chr4.186082920.C.T	rs3775291	T	Risk factor; Severity	CAV-FE	T	TLR3	244.2	Acquired hypothyroidism	endocrine/metabolic	139	7929	-0.198939	0.274072	0.8196	0.467922	1	1
chr1.155175305.G.A	rs7528026	A	Severity	CAV	A	TRIM46	260	Protein-calorie malnutrition	endocrine/metabolic	188	5970	-0.74314	1.02381	0.475618	0.467928	1	1
chr1.155066988.C.T	rs114301457	T	Severity	CAV	T	EFNA4	276.1	Electrolyte imbalance	endocrine/metabolic	753	8022	0.620764	0.855228	1.86035	0.467933	1	1
chr21.41426103.C.A	rs17000900	A	Severity	CAV-FE	A	MX1	585.33	Chronic Kidney Disease, Stage III	genitourinary	114	7138	-0.125717	0.173203	0.881864	0.467937	1	1
chr4.71762286.C.T	rs113574864	T	Severity	CAV	T	GC	599.3	Dysuria	genitourinary	391	6780	-0.0837571	0.115395	0.919655	0.467945	1	1
chr1.154454494.A.C	rs2228145	A	Risk factor	CAV	C	IL6R	292.3	Memory loss	mental disorders	200	8448	0.111668	0.153854	1.11814	0.467957	1	1
chr2.195499753.A.C	rs73060484	C	Severity	CAV	C	-	008	Intestinal infection	infectious diseases	139	9043	-0.157804	0.217426	0.854017	0.467971	1	1
chr1.161544752.A.C	rs396991	C	Severity	CAV-FE	C	FCGR3A	215	Other benign neoplasm of connective and other soft tissue	neoplasms	177	8195	0.0843382	0.116203	1.088	0.467971	1	1
chr21.33287378.C.T	rs8178521	T	Severity	CAV-FE	T	IL10RB	110.12	Althete's foot	infectious diseases	289	7050	0.146747	0.202191	1.15806	0.467971	1	1
chr10.130802064.T.G	rs12253652	G	Severity	CAV	G	-	355.1	Chronic pain syndrome	neurological	187	8050	0.0920866	0.126883	1.09646	0.467987	1	1
chr10.8988345.A.T	rs71481792	A	Severity	CAV	T	-	470	Septal Deviations/Turbinate Hypertrophy	respiratory	104	6171	-0.14278	0.196734	0.866945	0.46799	1	1
chr10.104263031.C.A	rs4925	A	Protective for neurological complications of long COVID	CAV	A	GSTO1	411.3	Angina pectoris	circulatory system	255	8094	-0.115355	0.158945	0.89105	0.467991	1	1
chrX.15581240.G.A	rs147464721	A	Severity	CAV	A	ACE2	389	Hearing loss	sense organs	488	8549	-0.432433	0.595858	0.648928	0.468003	1	1
chr1.244873270.T.C	rs12130553	C	Severity	CAV	T	-	414	Other forms of chronic heart disease	circulatory system	125	6286	0.129393	0.178297	1.13814	0.468012	1	1
chr21.33287378.C.T	rs8178521	T	Severity	CAV-FE	T	IL10RB	930	Allergic reaction to food	injuries & poisonings	145	7486	0.194072	0.267423	1.21418	0.468016	1	1
chr12.8058591.T.C	rs7842	C	Risk factor; Severity	CAV	C	C3AR1	627.2	Symptomatic menopause	genitourinary	176	7378	0.0818717	0.112816	1.08532	0.468017	1	1
chr3.157438240.A.G	rs1840680	AG genotype)	Protective	CAV	A	PTX3	136	Other infectious and parasitic diseases	infectious diseases	134	8932	0.0973568	0.134159	1.10225	0.468032	1	1
chr10.28606315.C.T	rs12773860	T	Severity	CAV	T	WAC	153	Colorectal cancer	neoplasms	278	8196	-0.251328	0.346333	0.777767	0.468033	1	1
chr13.33129529.C.G	rs34425674	G	Risk factor	CAV	G	STARD13	578	Gastrointestinal hemorrhage	digestive	490	8212	0.315524	0.434803	1.37098	0.46804	1	1
chr15.90879313.T.C	rs8039305	C	Risk factor	CAV-FE	T	FURIN	327.41	Organic or persistent insomnia	neurological	139	6931	0.114966	0.158428	1.12184	0.468042	1	1
chr4.106022043.T.C	rs11729561	T	Severity	CAV	C	-	743.11	Osteoporosis NOS	musculoskeletal	393	8454	-0.132671	0.182826	0.875753	0.468043	1	1
chr4.107694523.TG.T	rs70947091	T	Severity	CAV-FE	T	PAPSS1	395	Heart valve disorders	circulatory system	340	8426	-0.0928866	0.128005	0.911297	0.468055	1	1
chr7.107967457.C.T	rs2237698	T	Severity	CAV	T	LAMB1	592.1	Cystitis	genitourinary	123	7645	-0.200737	0.276633	0.818128	0.468057	1	1
chr2.112913801.G.T	rs3811046	T	Risk factor	CAV	T	IL37	512.9	Other dyspnea	respiratory	1043	5202	-0.0441645	0.0608639	0.956797	0.468067	1	1
chr4.143999443.G.A	rs7683365	A	Risk factor	FCP + IP	A	GYPB	411.4	Coronary atherosclerosis	circulatory system	848	7244	0.0520009	0.0716644	1.05338	0.468074	1	1
chr15.90866675.C.T	rs79742014	T	Protective	IP	T	FURIN	569.2	Gastrointestinal complications	digestive	114	8631	0.53143	0.732398	1.70136	0.468083	1	1
chr17.63488670.G.A	rs4343	G	Severity; Risk factor	CAV	G	ACE	250.7	Diabetic retinopathy	endocrine/metabolic	196	7794	-0.0918994	0.126655	0.912197	0.46809	1	1
chr9.81442264.TCAG.T	rs1826292621	T	Severity	CAV	T	-	180	Cervical cancer and dysplasia	neoplasms	141	8203	0.10962	0.151084	1.11585	0.468111	1	1
chr2.196087686.G.A	rs2176724	A	Severity	CAV	A	-	269	Proteinuria	endocrine/metabolic	491	8668	0.0502962	0.0693224	1.05158	0.46812	1	1
chr17.15965007.C.T	rs8081547	T	Risk factor	FCP + IP	T	ADORA2B	367	Disorders of refraction and accommodation; blindness and low vision	sense organs	446	7930	-0.087531	0.120643	0.916191	0.468122	1	1
chr9.21131628.G.C	rs12236000	G	Severity	CAV	C	-	293.1	Swelling, mass, or lump in head and neck [Space-occupying lesion, intracranial NOS]	mental disorders	120	9082	-0.177898	0.245196	0.837028	0.468125	1	1
chr1.156125675.T.C	rs581342	C	Severity	CAV	T	LMNA	701	Other hypertrophic and atrophic conditions of skin	dermatologic	237	8456	-0.0713743	0.0983761	0.931113	0.46813	1	1
chr14.76832814.C.CT	rs34279101	CT	Severity	CAV	CT	LRRC74A	197	Chemotherapy	neoplasms	403	8290	0.0636194	0.0876881	1.06569	0.468133	1	1
chr15.60902209.A.G	rs4774377	G	Risk factor	CAV-FE	G	RORA	426	Cardiac conduction disorders	circulatory system	489	6880	0.0559398	0.0771041	1.05753	0.468139	1	1
chr2.167953627.G.A	rs7595310	A	Severity	CAV-FE	G	STK39	008	Intestinal infection	infectious diseases	140	9003	0.0988366	0.136237	1.10389	0.468159	1	1
chr17.34252769.A.G	rs1024611	G	Risk factor	CAV	G	CCL2	327	Sleep disorders	neurological	877	7363	-0.0471234	0.0649554	0.95397	0.468162	1	1
chr17.35880776.C.T	rs2107538	T	Risk factor; Severity	FCP	T	CCL5	611.1	Abnormal mammogram	genitourinary	487	7861	0.0504874	0.0695947	1.05178	0.468177	1	1
chr12.52726315.TC.T	rs5798227	T	Risk factor	CAV	TC	-	765	Cervical radiculitis	symptoms	304	7561	0.0851783	0.117421	1.08891	0.468202	1	1
chr1.206773552.T.C	rs1800896	C	Severity	FCP	C	IL10	740	Osteoarthrosis	musculoskeletal	1674	7193	0.0322333	0.0444348	1.03276	0.468202	1	1
chr17.27263807.T.C	rs60811869	C	Severity	CAV	C	-	580	Nephritis; nephrosis; renal sclerosis	genitourinary	230	7204	-0.248331	0.342349	0.780101	0.468222	1	1
chr1.3081749.G.A	rs12745140	A	Severity	CAV	A	PRDM16	433.1	Occlusion and stenosis of precerebral arteries	circulatory system	142	8594	-0.427959	0.589988	0.651838	0.468225	1	1
chr17.27660155.T.C	rs117217714	C	Severity	CAV	C	NOS2P1	530	Diseases of esophagus	digestive	1866	6803	0.312148	0.43036	1.36636	0.468257	1	1
chr12.47902438.G.T	rs11574024	T	Severity	CAV	T	VDR	174	Breast cancer	neoplasms	296	8713	-0.262408	0.361789	0.769197	0.468263	1	1
chr6.32623820.T.C	rs9271609	T	Severity	CAV	C	HLA-DQA1	585.31	Renal dialysis	genitourinary	353	7234	-0.0726852	0.100213	0.929894	0.468265	1	1
chr14.94566450.G.A	rs2093266	A	Risk factor for acute kidney injury	CAV	A	SERPINA4	443.7	Peripheral angiopathy in diseases classified elsewhere	circulatory system	279	7962	0.0757407	0.104434	1.07868	0.468298	1	1
chr3.149000300.G.T	rs76488148	T	Severity	CAV	T	GYG1	090	Sexually transmitted infections (not HIV or hepatitis)	infectious diseases	261	8878	0.0926274	0.127719	1.09705	0.468301	1	1
chr6.52200448.A.G	rs13192246	G	Severity	CAV	G	-	626	Disorders of menstruation and other abnormal bleeding from female genital tract	genitourinary	719	7258	0.058021	0.0800037	1.05974	0.468312	1	1
chr11.14893332.A.G	rs10741657	G	Severity	CAV	A	CYP2R1	411.4	Coronary atherosclerosis	circulatory system	922	8096	-0.0432339	0.0596152	0.957687	0.468319	1	1
chr17.49863303.C.T	rs77534576	T	Severity	CAV	T	-	613	Other nonmalignant breast conditions	genitourinary	183	9086	0.435396	0.600371	1.54558	0.468322	1	1
chr1.230710048.A.G	rs699	G	Severity	CAV	A	AGT	411.4	Coronary atherosclerosis	circulatory system	922	8099	0.0527438	0.0727317	1.05416	0.46834	1	1
chr5.180810828.C.T	rs113791144	T	Severity	CAV	T	-	296.1	Bipolar	mental disorders	202	5856	-0.200189	0.276061	0.818576	0.468351	1	1
chr7.22728630.G.T	rs2066992	T	Protective	CAV-FE	T	IL6	276.1	Electrolyte imbalance	endocrine/metabolic	753	8003	0.0747201	0.103041	1.07758	0.468362	1	1
chr9.87724615.A.G	rs3128509	A;G	Possible functional consequences	FCP + IP	A	CTSL	112	Candidiasis	infectious diseases	429	6948	-0.0729271	0.100573	0.929669	0.468381	1	1
chr6.32623820.T.C	rs9271609	T	Severity	CAV	C	HLA-DQA1	475.9	Postnasal drip	respiratory	221	6319	0.0849723	0.117184	1.08869	0.468381	1	1
chr14.102356233.A.G	rs11160678	G	Severity	CAV	G	CINP	709	Diffuse diseases of connective tissue	dermatologic	138	7649	-0.101494	0.139972	0.903487	0.468392	1	1
chr4.69615987.C.T	rs7688383	T	Loss of smell and taste	CAV	T	UGT2A1	090	Sexually transmitted infections (not HIV or hepatitis)	infectious diseases	259	8717	-0.0715465	0.0986811	0.930953	0.468435	1	1
chr21.41473715.C.A	rs2298661	A	Protective	CAV-FE	A	TMPRSS2	375.1	Dry eyes	sense organs	446	7819	-0.0618224	0.0852699	0.94005	0.46844	1	1
chr12.47844974.A.G	rs731236	AG and AA genotype	Severity	CAV	G	VDR	574	Cholelithiasis and cholecystitis	digestive	193	9130	0.081295	0.112131	1.08469	0.46845	1	1
chr8.73355963.T.C	rs2010843	C	Severity	CAV	C	RDH10-AS1	250.25	Diabetes type 2 with peripheral circulatory disorders	endocrine/metabolic	333	5925	0.0958433	0.132198	1.10059	0.468452	1	1
chr1.3081749.G.A	rs12745140	A	Severity	CAV	A	PRDM16	694	Dyschromia and Vitiligo	dermatologic	186	7831	0.262908	0.362637	1.30071	0.468459	1	1
chr21.41465921.C.T	rs62217525	C	Possible functional consequences	FCP + IP	T	TMPRSS2	788	Syncope and collapse	symptoms	341	8805	-0.374228	0.516184	0.68782	0.468459	1	1
chr6.105878879.T.A	rs9386484	T	Severity	CAV	A	-	733	Other disorders of bone and cartilage	musculoskeletal	326	6172	-0.065094	0.0897875	0.936979	0.468465	1	1
chr6.18015216.C.T	rs140247774	T	Severity	CAV	T	-	771	Musculoskeletal symptoms referable to limbs	symptoms	438	8073	0.240549	0.331802	1.27195	0.468466	1	1
chr2.162044379.C.T	rs3788979	T	Risk factor	CAV	T	DPP4	707	Chronic ulcer of skin	dermatologic	323	8799	-0.108649	0.149865	0.897046	0.468466	1	1
chr9.117713024.A.G	rs4986790	G	Severity	CAV	G	TLR4	366.2	Senile cataract	sense organs	603	8121	-0.0853455	0.117722	0.918195	0.468466	1	1
chr2.113129630.T.C	rs419598	C	Risk factor	CAV	C	IL1RN	380.4	Impacted cerumen	sense organs	262	8594	-0.146973	0.202728	0.863317	0.468467	1	1
chr1.205208489.G.A	rs11240388	G	Severity	CAV-FE	A	DSTYK	350	Abnormal movement	neurological	1082	7840	-0.0482322	0.0665298	0.952913	0.46847	1	1
chr6.147217556.A.G	rs116898161	G	Severity	CAV	G	STXBP5	008	Intestinal infection	infectious diseases	143	9191	0.433802	0.598377	1.54311	0.468474	1	1
chr7.54580201.A.C	rs622568	C	Severity; Risk factor	CAV-FE	C	-	564	Functional digestive disorders	digestive	216	6841	0.0728635	0.100507	1.07558	0.468479	1	1
chrX.12889539.C.G	rs3853839	G	Severity; Risk factor	CAV-FE	G	TLR7	401.2	Hypertensive heart and/or renal disease	circulatory system	155	3895	0.142669	0.196797	1.15335	0.468481	1	1
chr3.27146807.G.A	rs17317135	G	Severity	CAV	A	NEK10	270	Disorders of protein plasma/amino-acid transport and metabolism	endocrine/metabolic	134	8678	-0.733833	1.01225	0.480065	0.468483	1	1
chr13.33129529.C.G	rs34425674	G	Risk factor	CAV	G	STARD13	624.9	stress incontinence, female	genitourinary	110	9237	0.533999	0.736618	1.70574	0.468493	1	1
chr9.87726001.C.A	rs41307457	C;A	Possible functional consequences	FCP + IP	A	CTSL	588.2	Secondary hyperparathyroidism (of renal origin)	genitourinary	165	7095	0.104691	0.144422	1.11037	0.468513	1	1
chr13.102695866.A.G	rs599976	G	Severity	CAV-FE	G	METTL21C	720	Spinal stenosis	musculoskeletal	188	8012	-0.112305	0.15493	0.893771	0.468528	1	1
chr5.123497022.T.C	rs62377777	T	Severity	CAV	C	-	947	Urticaria	dermatologic	116	7476	0.108319	0.149435	1.1144	0.468543	1	1
chr10.98166813.G.T	rs10786398	T	Severity	CAV	T	R3HCC1L	174.1	Breast cancer [female]	neoplasms	282	8682	-0.131085	0.180845	0.877143	0.468545	1	1
chr2.195499753.A.C	rs73060484	C	Severity	CAV	C	-	427	Cardiac dysrhythmias	circulatory system	1223	6947	0.0555402	0.0766286	1.05711	0.468576	1	1
chr7.117559590.ATCT.A	rs113993960	A	Severity	CAV	A	CFTR	743	Osteoporosis, osteopenia and pathological fracture	musculoskeletal	472	8638	0.460086	0.634782	1.58421	0.468579	1	1
chr1.205208489.G.A	rs11240388	G	Severity	CAV-FE	A	DSTYK	365	Glaucoma	sense organs	835	7889	-0.0540959	0.0746365	0.947341	0.46858	1	1
chr3.27146807.G.A	rs17317135	G	Severity	CAV	A	NEK10	930	Allergic reaction to food	injuries & poisonings	146	7526	0.435918	0.60145	1.54638	0.468588	1	1
chr4.111691870.C.T	rs112641600	C	Severity	CAV	T	-	496.2	Chronic bronchitis	respiratory	260	6871	0.137986	0.190384	1.14796	0.468589	1	1
chr9.3320390.C.A	rs72699049	A	Severity	CAV	A	RFX3	433.1	Occlusion and stenosis of precerebral arteries	circulatory system	142	8620	-0.739014	1.01966	0.477585	0.468598	1	1
chr21.33287378.C.T	rs8178521	T	Severity	CAV-FE	T	IL10RB	241.2	Nontoxic multinodular goiter	endocrine/metabolic	271	7844	0.157734	0.217645	1.17086	0.468616	1	1
chr14.94566450.G.A	rs2093266	A	Risk factor for acute kidney injury	CAV	A	SERPINA4	271	Disorders of carbohydrate transport and metabolism	endocrine/metabolic	1400	7617	-0.0368769	0.0508845	0.963795	0.468625	1	1
chrX.15581269.T.C	rs138390800	C	May destabilize ACE2 protein structure	FCP + IP	C	ACE2	428.1	Congestive heart failure (CHF) NOS	circulatory system	370	8113	-0.738064	1.01843	0.478039	0.46863	1	1
chr14.80203237.T.C	rs225014	C	Severity	CAV	C	DIO2	783	Fever of unknown origin	symptoms	167	8607	0.0815725	0.112561	1.08499	0.468637	1	1
chr4.67910402.G.A	rs4860265	G	Possible functional consequences	FCP + IP	G	TMPRSS11A	562	Diverticulosis and diverticulitis	digestive	182	6650	-0.0833417	0.115002	0.920037	0.468637	1	1
chr13.23084699.A.G	rs1984162	G	Severity	CAV	G	-	292.3	Memory loss	mental disorders	199	8449	-0.0968412	0.13363	0.9077	0.468638	1	1
chr21.41473456.A.G	rs17854725	G	Severity	CAV	G	TMPRSS2	706.1	Acne	dermatologic	227	7603	0.0729268	0.100631	1.07565	0.46864	1	1
chr1.90742957.A.C	rs2166172	C	Severity	CAV-FE	C	-	317	Alcohol-related disorders	mental disorders	295	7115	0.0922369	0.127277	1.09662	0.468641	1	1
chr12.47879112.A.G	rs2228570	AG genotype	Severity	CAV	A	VDR	338.2	Chronic pain	neurological	1664	6038	0.0354648	0.0489389	1.0361	0.468651	1	1
chr22.43928847.C.G	rs738409	G	Protective*Conflicting; Severity*Conflicting	CAV	G	PNPLA3	452	Other venous embolism and thrombosis	circulatory system	361	7674	-0.0832469	0.114875	0.920124	0.468653	1	1
chr21.33252612.A.G	rs2236757	A	Severity	CAV-FE	A	IFNAR2	456	Chronic venous insufficiency [CVI]	circulatory system	284	7297	-0.078757	0.10868	0.924264	0.468655	1	1
chrX.15564667.C.T	rs2074192	T	Severity (T allele); Severity for males > 50 y.o (T allele); Protective (C allele); Protective (CT genotype)	CAV	T	ACE2	479	Other upper respiratory disease	respiratory	383	6263	0.0630805	0.0870521	1.06511	0.46868	1	1
chr14.76832814.C.CT	rs34279101	CT	Severity	CAV	CT	LRRC74A	260.6	Anorexia	endocrine/metabolic	123	5814	-0.119827	0.165365	0.887074	0.468685	1	1
chr18.6461231.C.G	rs11659676	G	Severity	CAV-FE	C	RPL6P27	574	Cholelithiasis and cholecystitis	digestive	178	8300	0.078438	0.108248	1.0816	0.468691	1	1
chr14.94566450.G.A	rs2093266	A	Risk factor for acute kidney injury	CAV	A	SERPINA4	078	Viral warts & HPV	infectious diseases	326	6119	0.0697907	0.0963175	1.07228	0.468704	1	1
chr1.155133406.T.G	rs4971066	G	Risk factor	CAV	G	EFNA1	426.92	Cardiac defibrillator in situ	circulatory system	120	7006	-0.310968	0.429166	0.732737	0.468705	1	1
chr21.33287378.C.T	rs8178521	T	Severity	CAV-FE	T	IL10RB	599	Other symptoms/disorders or the urinary system	genitourinary	1280	6799	0.075022	0.103539	1.07791	0.468713	1	1
chr8.97128242.T.C	rs7817272	C	Severity	CAV	C	CPQ	250	Diabetes mellitus	endocrine/metabolic	2638	5978	0.026435	0.0364838	1.02679	0.468717	1	1
chr4.67910532.T.C	rs9998258	T	Possible functional consequences	FCP + IP	C	TMPRSS11A	496.1	Emphysema	respiratory	235	6957	0.193742	0.267392	1.21378	0.468721	1	1
chr17.63488670.G.A	rs4343	G	Severity; Risk factor	CAV	G	ACE	574.1	Cholelithiasis	digestive	147	9139	0.0989403	0.136553	1.104	0.468724	1	1
chr5.180810828.C.T	rs113791144	T	Severity	CAV	T	-	374	Other disorders of eyelids	sense organs	118	8055	0.210907	0.29109	1.2348	0.468732	1	1
chr3.146517122.G.A	rs343320	A	Severity	CAV-FE	A	PLSCR1	585.34	Chronic Kidney Disease, Stage IV	genitourinary	347	7189	-0.283605	0.391431	0.753064	0.468738	1	1
chr17.31410594.G.A	rs178840	G	Severity	CAV	G	RAB11FIP4	452.2	Deep vein thrombosis [DVT]	circulatory system	280	6862	0.0702871	0.097011	1.07282	0.468742	1	1
chr14.94566450.G.A	rs2093266	A	Risk factor for acute kidney injury	CAV	A	SERPINA4	728.7	Fasciitis	musculoskeletal	198	6774	0.0886215	0.122318	1.09267	0.468749	1	1
chr4.111691870.C.T	rs112641600	C	Severity	CAV	T	-	452.2	Deep vein thrombosis [DVT]	circulatory system	301	7652	-0.14367	0.198299	0.866173	0.468752	1	1
chr5.159315942.T.G	rs3212227	T	Severity	FCP	G	IL12B	214	Lipoma	neoplasms	107	8909	0.103108	0.142319	1.10861	0.468767	1	1
chr9.131672331.T.G	rs12551879	G	Severity	CAV	G	RAPGEF1	272	Disorders of lipoid metabolism	endocrine/metabolic	3324	5612	-0.0493106	0.0680642	0.951885	0.468776	1	1
chr1.230710048.A.G	rs699	G	Severity	CAV	A	AGT	792.1	Papanicolaou smear of cervix or vagina with atypical squamous cells	genitourinary	120	8265	0.134197	0.185237	1.14362	0.468782	1	1
chr4.67964168.T.A	rs720009	A	Possible functional consequences	FCP + IP	A	TMPRSS11A	585.4	Chronic kidney disease, Stage I or II	genitourinary	213	7070	-0.0951736	0.131375	0.909215	0.468793	1	1
chr17.42362183.A.G	rs744166	G	Risk factor; Severity	CAV	A	STAT3	279.7	Other immunological findings	endocrine/metabolic	519	8689	-0.0514804	0.0710624	0.949822	0.468796	1	1
chr1.27373964.C.T	rs141300199	T	Severity	CAV	T	FCN3	296.22	Major depressive disorder	mental disorders	1413	5868	-0.772016	1.06568	0.462081	0.468798	1	1
chr14.55263686.C.T	rs10140801	T	Severity	CAV-FE	C	FBXO34-AS1	555	Inflammatory bowel disease and other gastroenteritis and colitis	digestive	131	6825	0.122309	0.168838	1.1301	0.46881	1	1
chr19.52830722.G.A	rs10411226	G	Severity	CAV	G	ZNF28	614.5	Inflammatory disease of cervix, vagina, and vulva	genitourinary	255	6672	0.0717728	0.09908	1.07441	0.468825	1	1
chr6.147217556.A.G	rs116898161	G	Severity	CAV	G	STXBP5	110.1	Dermatophytosis	infectious diseases	881	7130	-0.256838	0.354569	0.773494	0.468841	1	1
chr1.161517662.T.C	rs72717040	C	Risk factor	FCP + IP	C	FCGR2A	433.1	Occlusion and stenosis of precerebral arteries	circulatory system	141	8567	0.316217	0.436546	1.37193	0.468844	1	1
chr5.142872984.C.T	rs10039856	C	Severity	CAV	T	ARHGAP26	214	Lipoma	neoplasms	108	8818	0.101747	0.140465	1.1071	0.468845	1	1
chr21.41426103.C.A	rs17000900	A	Severity	CAV-FE	A	MX1	286.2	Encounter for long-term (current) use of anticoagulants	hematopoietic	193	8645	-0.0948123	0.130894	0.909544	0.468855	1	1
chr12.47879112.A.G	rs2228570	AG genotype	Severity	CAV	A	VDR	695.4	Lupus (localized and systemic)	dermatologic	162	7160	-0.105543	0.145709	0.899836	0.468858	1	1
chrX.15566297.A.G	rs4646179	G	Severity	CAV	G	ACE2	071	Human immunodeficiency virus [HIV] disease	infectious diseases	1028	6148	0.0822176	0.113511	1.08569	0.468872	1	1
chr11.88436431.C.T	rs72953026	T	Severity	CAV-FE	T	-	252.1	Hyperparathyroidism	endocrine/metabolic	199	8514	0.230579	0.318354	1.25933	0.468891	1	1
chr7.22548762.C.T	rs13227460	T	Severity	CAV	T	STEAP1B	596.5	Functional disorders of bladder	genitourinary	153	9075	-0.174848	0.241414	0.839584	0.468902	1	1
chr10.22439346.T.C	-	HLA-A*02:02	Protective	IP	C	HLA-A	456	Chronic venous insufficiency [CVI]	circulatory system	298	7731	-0.286378	0.395404	0.750979	0.468903	1	1
chr13.22495675.AG.A	rs10714879	A	Severity	CAV	A	-	475	Chronic sinusitis	respiratory	473	6155	0.0645453	0.0891193	1.06667	0.468907	1	1
chr1.35908500.C.T	rs2765013	C	Severity	CAV	T	AGO1	585.32	End stage renal disease	genitourinary	491	6904	0.0494428	0.0682671	1.05069	0.468909	1	1
chr4.25613313.G.A	-	HLA-A*02:02	Protective	IP	A	HLA-A	275.5	Disorders of calcium/phosphorus metabolism	endocrine/metabolic	100	8943	-0.141777	0.195763	0.867815	0.468926	1	1
chr1.12192898.T.G	rs1061622	T	Severity	CAV-FE	G	TNFRSF1B	585.31	Renal dialysis	genitourinary	352	7217	0.0685231	0.0946163	1.07093	0.46893	1	1
chr1.12207235.C.T	rs3397	T	Severity	CAV-FE	T	TNFRSF1B	977	Personal history of allergy to medicinal agents	injuries & poisonings	169	7628	-0.107208	0.148033	0.898339	0.468933	1	1
chr1.35908500.C.T	rs2765013	C	Severity	CAV	T	AGO1	571.5	Other chronic nonalcoholic liver disease	digestive	470	7774	-0.0502887	0.0694396	0.950955	0.468938	1	1
chr14.55263686.C.T	rs10140801	T	Severity	CAV-FE	C	FBXO34-AS1	714.1	Rheumatoid arthritis	musculoskeletal	227	8780	-0.101518	0.140182	0.903465	0.468949	1	1
chr5.180810828.C.T	rs113791144	T	Severity	CAV	T	-	241.2	Nontoxic multinodular goiter	endocrine/metabolic	267	7915	0.147883	0.204208	1.15938	0.468957	1	1
chr11.88436431.C.T	rs72953026	T	Severity	CAV-FE	T	-	741.4	Joint effusions	musculoskeletal	119	8418	0.265573	0.366725	1.30418	0.46896	1	1
chr4.143996657.T.C	rs6840234	C	Protective	FCP + IP	T	GYPB	724	Other and unspecified disorders of back	musculoskeletal	127	5593	-0.0994576	0.137342	0.905328	0.468967	1	1
chrX.15603134.G.A	rs7885856	G;A	Possible functional consequences	FCP + IP	A	ACE2	250.4	Abnormal glucose	endocrine/metabolic	702	5985	-0.0815165	0.112577	0.921718	0.469008	1	1
chr17.8109899.C.T	rs151256885	T	Severity	CAV	T	ALOXE3	792.1	Papanicolaou smear of cervix or vagina with atypical squamous cells	genitourinary	114	8064	0.199765	0.275883	1.22112	0.469008	1	1
chrX.15564175.T.C	rs41303171	C	Severity; Risk factor	CAV	C	ACE2	496	Chronic airway obstruction	respiratory	626	6966	0.370658	0.511895	1.44869	0.469011	1	1
chr3.146517122.G.A	rs343320	A	Severity	CAV-FE	A	PLSCR1	429.3	Symptoms involving cardiovascular system	circulatory system	184	8061	0.287881	0.397578	1.3336	0.469013	1	1
chr15.90866675.C.T	rs79742014	T	Protective	IP	T	FURIN	599.9	Other abnormality of urination	genitourinary	132	6863	0.532339	0.735192	1.70291	0.469016	1	1
chr9.133257521.T.TC	rs8176719	TC	Severity; Risk factor	CAV-FE	TC	ABO	555	Inflammatory bowel disease and other gastroenteritis and colitis	digestive	131	6880	0.0972405	0.134295	1.10213	0.469017	1	1
chr17.63488670.G.A	rs4343	G	Severity; Risk factor	CAV	G	ACE	196	Radiotherapy	neoplasms	124	8513	-0.113087	0.156181	0.893073	0.46902	1	1
chr13.73984368.C.T	rs12871414	C	Severity	CAV	T	KLF12	442.1	Aortic aneurysm	circulatory system	116	7841	0.144226	0.199187	1.15514	0.469021	1	1
chrX.12886851.C.T	rs5743781	T	Severity; Severity for males	CAV-FE	T	TLR7	721	Spondylosis and allied disorders	musculoskeletal	598	8033	0.817215	1.12865	2.26418	0.469027	1	1
chr10.51197961.C.A	rs7897633	A	Severity in European-Americans	CAV	C	PRKG1	389	Hearing loss	sense organs	490	8556	-0.0702213	0.0969854	0.932187	0.469041	1	1
chr10.52771482.G.A	rs5030737	A	Potential functional effect on protein	FCP + IP	A	MBL2	110.12	Althete's foot	infectious diseases	290	7129	-0.372135	0.513978	0.689261	0.469048	1	1
chrX.15603134.G.A	rs7885856	G;A	Possible functional consequences	FCP + IP	A	ACE2	798	Malaise and fatigue	symptoms	1093	7281	-0.0643381	0.0888673	0.937688	0.469078	1	1
chr1.161517662.T.C	rs72717040	C	Risk factor	FCP + IP	C	FCGR2A	250.4	Abnormal glucose	endocrine/metabolic	694	5933	0.162397	0.224313	1.17633	0.46908	1	1
chr3.148742201.A.C	rs5186	C	Severity	CAV	C	AGTR1	455	Hemorrhoids	circulatory system	301	7759	0.131064	0.181036	1.14004	0.469086	1	1
chr13.23084699.A.G	rs1984162	G	Severity	CAV	G	-	041	Bacterial infection NOS	infectious diseases	316	8470	0.0743128	0.102649	1.07714	0.469094	1	1
chr9.87724615.A.G	rs3128509	A;G	Possible functional consequences	FCP + IP	A	CTSL	550.1	Inguinal hernia	digestive	143	8678	0.113664	0.157005	1.12038	0.469095	1	1
chr21.41660268.A.T	rs2252109	A	Severity	CAV	A	-	427	Cardiac dysrhythmias	circulatory system	1135	6321	0.0386844	0.0534357	1.03944	0.469101	1	1
chr10.52771466.C.T	rs1800451	T	Potential functional effect on protein	FCP + IP	T	MBL2	275.6	Hypercalcemia	endocrine/metabolic	233	8819	0.0808521	0.111684	1.08421	0.469106	1	1
chr10.98166813.G.T	rs10786398	T	Severity	CAV	T	R3HCC1L	792	Abnormal Papanicolaou smear of cervix and cervical HPV	genitourinary	154	8223	-0.175482	0.242401	0.839052	0.469106	1	1
chr13.102695866.A.G	rs599976	G	Severity	CAV-FE	G	METTL21C	318	Tobacco use disorder	mental disorders	1417	7137	0.0425213	0.0587393	1.04344	0.469127	1	1
chr4.25613313.G.A	-	HLA-A*02:02	Protective	IP	A	HLA-A	411	Ischemic Heart Disease	circulatory system	1027	8079	0.0466475	0.0644403	1.04775	0.469135	1	1
chr14.72467521.C.T	rs12587980	T	Severity	CAV	T	RGS6	278.11	Morbid obesity	endocrine/metabolic	1129	5479	0.0360659	0.049824	1.03672	0.469147	1	1
chr15.60845514.G.A	rs17303202	A	Risk factor; Severity	CAV-FE	A	RORA	764	Sciatica	symptoms	591	7558	-0.0538097	0.0743369	0.947612	0.46915	1	1
chr5.123497022.T.C	rs62377777	T	Severity	CAV	C	-	389	Hearing loss	sense organs	487	8469	0.0549117	0.075861	1.05645	0.46916	1	1
chr16.3500977.C.G	rs2301762	G	Severity	CAV	G	CLUAP1	290.1	Dementias	mental disorders	139	8460	-0.579711	0.800882	0.56006	0.469164	1	1
chr2.6013310.G.A	rs73910904	A	Risk factor	CAV	A	-	090	Sexually transmitted infections (not HIV or hepatitis)	infectious diseases	267	9072	-0.20264	0.27996	0.816572	0.469179	1	1
chr11.1219991.G.T	rs35705950	T	Protective	CAV	T	MUC5B	218	Benign neoplasm of uterus	neoplasms	373	8633	0.221713	0.306315	1.24821	0.469183	1	1
chr11.1219991.G.T	rs35705950	T	Protective	CAV	T	MUC5B	218.1	Uterine leiomyoma	neoplasms	373	8633	0.221713	0.306315	1.24821	0.469183	1	1
chr22.24011037.T.C	rs11090305	C	Severity	CAV	C	-	585.1	Acute renal failure	genitourinary	521	6611	0.0491907	0.067962	1.05042	0.46919	1	1
chr1.230710048.A.G	rs699	G	Severity	CAV	A	AGT	395.2	Nonrheumatic aortic valve disorders	circulatory system	169	8523	0.110501	0.152673	1.11684	0.469203	1	1
chr8.97128242.T.C	rs7817272	C	Severity	CAV	C	CPQ	697	Sarcoidosis	dermatologic	253	7873	-0.0686639	0.0948691	0.93364	0.469204	1	1
chr9.87726001.C.A	rs41307457	C;A	Possible functional consequences	FCP + IP	A	CTSL	300.12	Agorophobia, social phobia, and panic disorder	mental disorders	130	5758	-0.126746	0.175119	0.880958	0.469209	1	1
chrX.15581269.T.C	rs138390800	C	May destabilize ACE2 protein structure	FCP + IP	C	ACE2	327.3	Sleep apnea	neurological	836	7396	-0.38093	0.526334	0.683226	0.469224	1	1
chr21.41494374.C.T	rs114363287	T	Risk factor	CAV	T	TMPRSS2	585.31	Renal dialysis	genitourinary	353	7224	0.337181	0.465888	1.40099	0.469227	1	1
chr5.174562335.T.A	rs2220543	T	Severity	CAV	A	SUMO2P6	796	Elevated prostate specific antigen [PSA]	genitourinary	176	8515	-0.0894876	0.123647	0.9144	0.469229	1	1
chr10.52771466.C.T	rs1800451	T	Potential functional effect on protein	FCP + IP	T	MBL2	070	Viral hepatitis	infectious diseases	1106	6068	-0.0430742	0.0595168	0.95784	0.46923	1	1
chr8.40324459.C.A	rs11779911	C	Severity	CAV	A	SIRLNT	433	Cerebrovascular disease	circulatory system	656	8256	-0.0511932	0.070736	0.950095	0.469236	1	1
chr7.22728408.A.G	rs2069837	G	Severity	CAV-FE	G	IL6	425.1	Primary/intrinsic cardiomyopathies	circulatory system	244	9089	-0.105448	0.145718	0.899922	0.469284	1	1
chr1.156125675.T.C	rs581342	C	Severity	CAV	T	LMNA	367.1	Myopia	sense organs	100	8002	0.106655	0.147387	1.11255	0.469285	1	1
chr11.2872637.A.G	rs10766439	A	Severity	CAV	A	-	599.4	Urinary incontinence	genitourinary	398	6621	-0.0651144	0.0899843	0.93696	0.469299	1	1
chr9.117713024.A.G	rs4986790	G	Severity	CAV	G	TLR4	442	Other aneurysm	circulatory system	152	8018	0.14955	0.20667	1.16131	0.4693	1	1
chr5.21768177.G.A	-	HLA-A*02:02	Protective	IP	A	HLA-A	350	Abnormal movement	neurological	1065	7719	0.0659108	0.0910852	1.06813	0.469301	1	1
chr4.166008836.A.T	rs17047200	TT genotype	Severity (TT genotype)*Conflicting; Risk factor (AA genotype)*Conflicting	CAV	T	TLL1	740.9	Osteoarthrosis NOS	musculoskeletal	793	6926	-0.0464008	0.0641255	0.954659	0.469315	1	1
chr14.94566450.G.A	rs2093266	A	Risk factor for acute kidney injury	CAV	A	SERPINA4	249	Secondary diabetes mellitus	endocrine/metabolic	383	5944	-0.068064	0.0940639	0.934201	0.469316	1	1
chr11.611919.C.G	rs702966	C	Severity in African-Americans	CAV	C	PHRF1	395.2	Nonrheumatic aortic valve disorders	circulatory system	169	8516	0.0831343	0.114893	1.08669	0.469325	1	1
chr17.9267091.C.T	rs34761447	C	Severity	CAV	T	STX8	426.92	Cardiac defibrillator in situ	circulatory system	122	7000	-0.427678	0.591083	0.652021	0.469342	1	1
chr9.133251249.A.G	rs7849280	G	Protective	CAV	G	ABO	706	Diseases of sebaceous glands	dermatologic	755	7715	0.0447159	0.0618013	1.04573	0.469346	1	1
chr7.128938247.T.G	rs10488631	TCTA haplotype	Severity in European-Americans	CAV	T	IRF5	251.1	Hypoglycemia	endocrine/metabolic	100	5475	0.107427	0.148475	1.11341	0.469353	1	1
chr17.45422978.G.C	rs1230082	G	Severity	CAV	C	ARHGAP27	704	Diseases of hair and hair follicles	dermatologic	278	8084	-0.0639237	0.0883571	0.938077	0.469391	1	1
chr4.24511798.A.G	rs73246461	G	Severity	CAV	G	-	411.2	Myocardial infarction	circulatory system	147	7892	0.153848	0.212654	1.16631	0.469395	1	1
chr10.43519603.G.T	rs10793436	G	Severity	CAV	G	-	977	Personal history of allergy to medicinal agents	injuries & poisonings	188	8534	-0.0776316	0.107306	0.925305	0.469398	1	1
chr10.22439346.T.C	-	HLA-A*02:02	Protective	IP	C	HLA-A	317	Alcohol-related disorders	mental disorders	295	7133	-0.305734	0.422603	0.736582	0.4694	1	1
chrX.15566297.A.G	rs4646179	G	Severity	CAV	G	ACE2	561	Symptoms involving digestive system	digestive	810	6891	-0.0858893	0.118725	0.917696	0.469415	1	1
chr4.188627868.CTCT.C	rs1734523522	C	Severity	CAV	C	LINC01060	627	Menopausal and postmenopausal disorders	genitourinary	462	7198	-0.0699761	0.0967285	0.932416	0.469417	1	1
chr4.69615987.C.T	rs7688383	T	Loss of smell and taste	CAV	T	UGT2A1	244.4	Hypothyroidism NOS	endocrine/metabolic	419	7603	-0.0567362	0.0784293	0.944843	0.469431	1	1
chr8.97128242.T.C	rs7817272	C	Severity	CAV	C	CPQ	569	Other disorders of intestine	digestive	202	8634	0.0751019	0.103818	1.07799	0.469434	1	1
chr21.41473715.C.A	rs2298661	A	Protective	CAV-FE	A	TMPRSS2	789	Nausea and vomiting	symptoms	481	8226	-0.0585323	0.080914	0.943148	0.469441	1	1
chrX.15581269.T.C	rs138390800	C	May destabilize ACE2 protein structure	FCP + IP	C	ACE2	350.1	Abnormal involuntary movements	neurological	264	7856	-0.737124	1.01899	0.478488	0.469443	1	1
chr22.41925447.G.A	rs61756766	A	Severity	CAV	A	TNFRSF13C	930	Allergic reaction to food	injuries & poisonings	146	7562	0.759742	1.05034	2.13772	0.469477	1	1
chr6.32623820.T.C	rs9271609	T	Severity	CAV	C	HLA-DQA1	079.9	Viremia, NOS	infectious diseases	139	6177	-0.112229	0.155164	0.893839	0.469501	1	1
chr2.113129630.T.C	rs419598	C	Risk factor	CAV	C	IL1RN	731	Osteitis deformans and osteopathies associated with other disorders classified elsewhere	musculoskeletal	173	7632	-0.182341	0.252108	0.833317	0.469516	1	1
chrX.12885540.A.T	rs179008	T	Severity; Risk factor	CAV	T	TLR7	627	Menopausal and postmenopausal disorders	genitourinary	457	7200	-0.0817032	0.112966	0.921545	0.469522	1	1
chr2.36677870.C.A	rs6714112	C	Severity	CAV	A	-	276.14	Hypopotassemia	endocrine/metabolic	364	7885	-0.0811195	0.112161	0.922083	0.469532	1	1
chr21.41508701.T.G	rs4283504	T	Possible functional consequences	FCP + IP	T	TMPRSS2	345	Epilepsy, recurrent seizures, convulsions	neurological	303	8147	-0.158064	0.218552	0.853795	0.469536	1	1
chr1.109740350.G.T	rs1332018	T	Risk factor; Severity	CAV	G	GSTM3	443.9	Peripheral vascular disease, unspecified	circulatory system	593	8021	-0.0627594	0.0867766	0.939169	0.469539	1	1
chr9.78543197.A.G	rs7027911	A	Severity	CAV	G	-	536	Disorders of function of stomach	digestive	121	8813	0.127884	0.176825	1.13642	0.469541	1	1
chr9.30504351.C.T	rs17775810	TT genotype	Protective	CAV	T	LINC01242	426.92	Cardiac defibrillator in situ	circulatory system	122	7034	-0.288316	0.398665	0.749525	0.469555	1	1
chr21.33252612.A.G	rs2236757	A	Severity	CAV-FE	A	IFNAR2	244	Hypothyroidism	endocrine/metabolic	501	7474	0.0574901	0.0794938	1.05917	0.469556	1	1
chr16.16924042.C.A	rs1453512	A	Severity	CAV	C	-	071.1	HIV infection, symptomatic	infectious diseases	930	6034	-0.0430626	0.0595456	0.957851	0.469565	1	1
chrX.15566297.A.G	rs4646179	G	Severity	CAV	G	ACE2	594	Urinary calculus	genitourinary	222	9165	-0.168172	0.232553	0.845208	0.469583	1	1
chr8.38996464.C.A	rs7840270	C	Severity	CAV-FE	A	ADAM9	366	Cataract	sense organs	823	7811	-0.0511899	0.0707884	0.950098	0.469594	1	1
chr8.38996464.C.A	rs7840270	C	Severity	CAV-FE	A	ADAM9	274.1	Gout	endocrine/metabolic	282	8821	-0.081641	0.112902	0.921603	0.469608	1	1
chr3.101705614.T.C	rs11919389	C	Risk factor	CAV	C	PDCL3P4	561	Symptoms involving digestive system	digestive	810	6874	-0.0436572	0.0603736	0.957282	0.469609	1	1
chr7.22728630.G.T	rs2066992	T	Protective	CAV-FE	T	IL6	300.1	Anxiety disorder	mental disorders	842	5857	0.069529	0.0961548	1.072	0.469622	1	1
chr7.117559590.ATCT.A	rs113993960	A	Severity	CAV	A	CFTR	427.21	Atrial fibrillation	circulatory system	335	7059	-0.75094	1.03853	0.471923	0.469629	1	1
chr6.147217556.A.G	rs116898161	G	Severity	CAV	G	STXBP5	389	Hearing loss	sense organs	490	8562	-0.311973	0.431454	0.732001	0.469635	1	1
chr10.8988345.A.T	rs71481792	A	Severity	CAV	T	-	401.2	Hypertensive heart and/or renal disease	circulatory system	158	4060	-0.127559	0.176413	0.880241	0.469637	1	1
chr2.181488719.A.C	rs2034831	C	Severity	CAV	C	ITGA4	252	Disorders of parathyroid gland	endocrine/metabolic	217	8497	-0.369502	0.511031	0.691078	0.469647	1	1
chr15.100233816.G.A	rs143434383	A	Risk factor	CAV	A	ADAMTS17	362.2	Degeneration of macula and posterior pole of retina	sense organs	196	7785	0.801788	1.10892	2.22952	0.469658	1	1
chrX.15581240.G.A	rs147464721	A	Severity	CAV	A	ACE2	707.2	Chronic ulcer of leg or foot	dermatologic	241	9048	-0.73042	1.01026	0.481706	0.469677	1	1
chr21.41465921.C.T	rs62217525	C	Possible functional consequences	FCP + IP	T	TMPRSS2	295	Schizophrenia and other psychotic disorders	mental disorders	273	5840	-0.429372	0.593873	0.650918	0.469678	1	1
chr17.34252769.A.G	rs1024611	G	Risk factor	CAV	G	CCL2	528	Diseases of the oral soft tissues, excluding lesions specific for gingiva and tongue	digestive	102	9018	0.125139	0.173083	1.13331	0.469679	1	1
chr5.123497022.T.C	rs62377777	T	Severity	CAV	C	-	395.2	Nonrheumatic aortic valve disorders	circulatory system	167	8433	0.0906412	0.125373	1.09488	0.469697	1	1
chr6.41534945.A.C	rs1886814	C	Severity	CAV-FE	C	FOXP4-AS1	470	Septal Deviations/Turbinate Hypertrophy	respiratory	107	6283	-0.202539	0.280163	0.816655	0.469722	1	1
chr7.128954129.T.C	rs10488631	TCTA haplotype	Severity in European-Americans	CAV	C	IRF5	731	Osteitis deformans and osteopathies associated with other disorders classified elsewhere	musculoskeletal	175	7696	0.237641	0.328745	1.26825	0.469756	1	1
chr6.41534945.A.C	rs1886814	C	Severity	CAV-FE	C	FOXP4-AS1	110.12	Althete's foot	infectious diseases	290	7088	-0.118993	0.164615	0.887814	0.469768	1	1
chr13.73984368.C.T	rs12871414	C	Severity	CAV	T	KLF12	687	Symptoms affecting skin	dermatologic	122	6686	0.136831	0.189296	1.14663	0.469778	1	1
chr1.244873270.T.C	rs12130553	C	Severity	CAV	T	-	289	Other diseases of blood and blood-forming organs	hematopoietic	230	6480	0.0957296	0.132435	1.10046	0.469778	1	1
chr2.196087686.G.A	rs2176724	A	Severity	CAV	A	-	454.1	Varicose veins of lower extremity	circulatory system	259	7712	0.0684888	0.0947501	1.07089	0.469781	1	1
chr19.31533051.C.A	rs8105499	C	Severity	CAV	A	LINC02841	594.1	Calculus of kidney	genitourinary	204	9035	-0.0953201	0.13187	0.909082	0.469782	1	1
chr3.157438240.A.G	rs1840680	AG genotype)	Protective	CAV	A	PTX3	433.21	Cerebral artery occlusion, with cerebral infarction	circulatory system	434	8613	-0.0571334	0.0790462	0.944468	0.469812	1	1
chr15.90866675.C.T	rs79742014	T	Protective	IP	T	FURIN	280.1	Iron deficiency anemias, unspecified or not due to blood loss	hematopoietic	747	6200	-0.315419	0.436395	0.729483	0.469813	1	1
chrX.15587729.C.T	rs4646140	T	Severity	CAV	T	ACE2	401.1	Essential hypertension	circulatory system	4982	4141	0.0428582	0.0592972	1.04379	0.469822	1	1
chr7.22548762.C.T	rs13227460	T	Severity	CAV	T	STEAP1B	574	Cholelithiasis and cholecystitis	digestive	190	9004	-0.15343	0.21229	0.857761	0.469843	1	1
chr19.24134099.G.A	rs10407383	A	Severity	CAV-FE	A	ZNF254	367.1	Myopia	sense organs	101	8117	-0.104286	0.144298	0.900968	0.469857	1	1
chr9.78543197.A.G	rs7027911	A	Severity	CAV	G	-	594.1	Calculus of kidney	genitourinary	209	9182	0.0971309	0.134402	1.102	0.46987	1	1
chr4.67963489.G.A	rs6552134	G	Possible functional consequences	FCP + IP	A	TMPRSS11A	704	Diseases of hair and hair follicles	dermatologic	283	8179	-0.0780336	0.107984	0.924933	0.4699	1	1
chr14.55263686.C.T	rs10140801	T	Severity	CAV-FE	C	FBXO34-AS1	782.3	Edema	symptoms	722	7972	-0.0588294	0.08141	0.942868	0.469907	1	1
chr9.117713024.A.G	rs4986790	G	Severity	CAV	G	TLR4	241.1	Nontoxic uninodular goiter	endocrine/metabolic	388	7925	0.0961552	0.133068	1.10093	0.469925	1	1
chr6.32623820.T.C	rs9271609	T	Severity	CAV	C	HLA-DQA1	216.1	Screening for malignant neoplasms of the skin	neoplasms	102	8948	0.122096	0.168971	1.12986	0.469934	1	1
chr21.41465040.G.A	rs17001042	A	Possible functional consequences	FCP + IP	A	TMPRSS2	270	Disorders of protein plasma/amino-acid transport and metabolism	endocrine/metabolic	134	8690	-0.159703	0.22102	0.852397	0.469942	1	1
chrX.15566297.A.G	rs4646179	G	Severity	CAV	G	ACE2	196	Radiotherapy	neoplasms	124	8481	-0.215338	0.298023	0.806269	0.469953	1	1
chr6.32623820.T.C	rs9271609	T	Severity	CAV	C	HLA-DQA1	593.1	Gross hematuria	genitourinary	102	7662	-0.134284	0.185847	0.874341	0.469954	1	1
chr6.147217556.A.G	rs116898161	G	Severity	CAV	G	STXBP5	727.1	Synovitis and tenosynovitis	musculoskeletal	210	6828	0.382175	0.528925	1.46547	0.469957	1	1
chr17.15965007.C.T	rs8081547	T	Risk factor	FCP + IP	T	ADORA2B	351	Other peripheral nerve disorders	neurological	348	8229	0.0913908	0.126486	1.0957	0.469966	1	1
chr4.111691870.C.T	rs112641600	C	Severity	CAV	T	-	578.8	Hemorrhage of rectum and anus	digestive	282	8104	0.132552	0.183457	1.14174	0.469972	1	1
chr7.54580201.A.C	rs622568	C	Severity; Risk factor	CAV-FE	C	-	619.4	Noninflammatory disorders of vagina	genitourinary	290	8091	-0.0656464	0.0908589	0.936462	0.469981	1	1
chr3.141689849.A.G	rs6440031	G	Severity	CAV	A	LINC02618	569.2	Gastrointestinal complications	digestive	104	7798	0.261401	0.361797	1.29875	0.469983	1	1
chr5.142872984.C.T	rs10039856	C	Severity	CAV	T	ARHGAP26	427.21	Atrial fibrillation	circulatory system	329	6943	-0.063271	0.0875738	0.938689	0.469995	1	1
chr17.31410594.G.A	rs178840	G	Severity	CAV	G	RAB11FIP4	426.7	Abnormal electrocardiogram [ECG] [EKG]	circulatory system	209	6261	0.0815461	0.112869	1.08496	0.469995	1	1
chr9.4329170.T.C	rs3895472	C	Severity	CAV	T	GLIS3	626.11	Absent or infrequent menstruation	genitourinary	145	7298	0.116866	0.161757	1.12397	0.469999	1	1
chr2.162044379.C.T	rs3788979	T	Risk factor	CAV	T	DPP4	722.1	Displacement of intervertebral disc	musculoskeletal	189	7796	-0.143278	0.198318	0.866513	0.470008	1	1
chr19.24134099.G.A	rs10407383	A	Severity	CAV-FE	A	ZNF254	741.4	Joint effusions	musculoskeletal	118	8401	0.095357	0.131991	1.10005	0.470016	1	1
chr7.128954129.T.C	rs10488631	TCTA haplotype	Severity in European-Americans	CAV	C	IRF5	496.2	Chronic bronchitis	respiratory	263	6966	-0.250756	0.34709	0.778213	0.470017	1	1
chr6.158608455.C.T	rs117665206	T	Severity	CAV	T	TMEM181	286.2	Encounter for long-term (current) use of anticoagulants	hematopoietic	197	8757	0.752237	1.04124	2.12174	0.470021	1	1
chr21.41470664.C.T	rs61735794	T	Risk factor	CAV	T	TMPRSS2	626	Disorders of menstruation and other abnormal bleeding from female genital tract	genitourinary	731	7395	0.308741	0.42736	1.36171	0.470026	1	1
chr1.206773552.T.C	rs1800896	C	Severity	FCP	C	IL10	726.1	Enthesopathy	musculoskeletal	396	6818	-0.057808	0.0800185	0.943831	0.470028	1	1
chr21.41508701.T.G	rs4283504	T	Possible functional consequences	FCP + IP	T	TMPRSS2	428.3	Heart failure with reduced EF [Systolic or combined heart failure]	circulatory system	407	7858	0.128832	0.178341	1.1375	0.470053	1	1
chr5.1211624.A.G	rs76067074	G	Severity	CAV-FE	G	SLC6A19	740.9	Osteoarthrosis NOS	musculoskeletal	821	7156	0.176406	0.2442	1.19292	0.470058	1	1
chr7.22728630.G.T	rs2066992	T	Protective	CAV-FE	T	IL6	459	Other disorders of circulatory system	circulatory system	234	8736	-0.135711	0.187868	0.873094	0.470062	1	1
chr1.230710048.A.G	rs699	G	Severity	CAV	A	AGT	174.1	Breast cancer [female]	neoplasms	283	8728	0.0886929	0.122779	1.09275	0.470063	1	1
chr11.14893332.A.G	rs10741657	G	Severity	CAV	A	CYP2R1	306	Other mental disorder	mental disorders	207	5869	0.0809782	0.112103	1.08435	0.470078	1	1
chr3.38894643.C.T	rs33985936	T	Severity	CAV	T	SCN11A	350.2	Abnormality of gait	neurological	872	7857	-0.0609028	0.0843139	0.940915	0.470089	1	1
chr10.36988942.A.G	rs2091431	G	Severity	CAV	A	-	306	Other mental disorder	mental disorders	202	5753	0.090588	0.125411	1.09482	0.470091	1	1
chr15.60845514.G.A	rs17303202	A	Risk factor; Severity	CAV-FE	A	RORA	727	Other disorders of synovium, tendon, and bursa	musculoskeletal	371	6808	0.0656359	0.0908675	1.06784	0.470094	1	1
chr9.87726001.C.A	rs41307457	C;A	Possible functional consequences	FCP + IP	A	CTSL	250.3	Insulin pump user	endocrine/metabolic	656	5867	0.0556846	0.0770944	1.05726	0.470116	1	1
chrX.15587729.C.T	rs4646140	T	Severity	CAV	T	ACE2	564	Functional digestive disorders	digestive	216	6885	0.116478	0.161267	1.12353	0.47013	1	1
chr19.35687796.G.A	rs77127536	A	Severity	CAV	A	TYMSP2	260	Protein-calorie malnutrition	endocrine/metabolic	186	5918	-0.107535	0.148885	0.898045	0.47013	1	1
chr3.38894643.C.T	rs33985936	T	Severity	CAV	T	SCN11A	300.12	Agorophobia, social phobia, and panic disorder	mental disorders	132	5869	-0.148579	0.205716	0.861932	0.470138	1	1
chr10.52340585.A.T	rs1441121	T	Severity	CAV	A	-	279.7	Other immunological findings	endocrine/metabolic	498	8425	0.0703973	0.0974708	1.07293	0.470147	1	1
chr1.109740350.G.T	rs1332018	T	Risk factor; Severity	CAV	G	GSTM3	571.51	Cirrhosis of liver without mention of alcohol	digestive	291	8115	-0.084858	0.117497	0.918643	0.470162	1	1
chr7.107967457.C.T	rs2237698	T	Severity	CAV	T	LAMB1	611.1	Abnormal mammogram	genitourinary	490	7941	0.0930853	0.128894	1.09756	0.470182	1	1
chr15.90866675.C.T	rs79742014	T	Protective	IP	T	FURIN	726.1	Enthesopathy	musculoskeletal	396	6816	0.316902	0.438814	1.37287	0.470185	1	1
chr17.45422978.G.C	rs1230082	G	Severity	CAV	C	ARHGAP27	401.2	Hypertensive heart and/or renal disease	circulatory system	158	3997	-0.0904786	0.125289	0.913494	0.470195	1	1
chr10.98166813.G.T	rs10786398	T	Severity	CAV	T	R3HCC1L	592	Cystitis and urethritis	genitourinary	144	7616	0.159777	0.221249	1.17325	0.470198	1	1
chr4.188627868.CTCT.C	rs1734523522	C	Severity	CAV	C	LINC01060	053	Herpes zoster	infectious diseases	210	6020	-0.100798	0.139585	0.904115	0.470215	1	1
chr17.8109899.C.T	rs151256885	T	Severity	CAV	T	ALOXE3	585.34	Chronic Kidney Disease, Stage IV	genitourinary	343	7039	-0.135588	0.187766	0.873202	0.470225	1	1
chr5.32750877.T.C	rs1173773	C	Protective	CAV	T	NPR3	726.1	Enthesopathy	musculoskeletal	387	6705	0.0567464	0.0785849	1.05839	0.470231	1	1
chr14.35401887.C.T	rs696	CC genotype	Severity	CAV	C	NFKBIA	761	Cervicalgia	symptoms	586	8391	-0.0461055	0.063849	0.954941	0.470231	1	1
chr7.22548762.C.T	rs13227460	T	Severity	CAV	T	STEAP1B	280	Iron deficiency anemias	hematopoietic	912	6105	0.071175	0.0985667	1.07377	0.470233	1	1
chr4.166008836.A.T	rs17047200	TT genotype	Severity (TT genotype)*Conflicting; Risk factor (AA genotype)*Conflicting	CAV	T	TLL1	796	Elevated prostate specific antigen [PSA]	genitourinary	174	8353	-0.0986959	0.136681	0.906018	0.470239	1	1
chr21.41473715.C.A	rs2298661	A	Protective	CAV-FE	A	TMPRSS2	697	Sarcoidosis	dermatologic	244	7740	0.078208	0.108309	1.08135	0.470244	1	1
chr1.156125675.T.C	rs581342	C	Severity	CAV	T	LMNA	276.13	Hyperpotassemia	endocrine/metabolic	338	7871	-0.0613305	0.0849412	0.940512	0.470273	1	1
chr2.6013310.G.A	rs73910904	A	Risk factor	CAV	A	-	440	Atherosclerosis	circulatory system	164	8010	-0.267278	0.370175	0.76546	0.470274	1	1
chrX.15564667.C.T	rs2074192	T	Severity (T allele); Severity for males > 50 y.o (T allele); Protective (C allele); Protective (CT genotype)	CAV	T	ACE2	418	Nonspecific chest pain	circulatory system	1468	6667	-0.0352979	0.0488872	0.965318	0.470277	1	1
chr18.6461231.C.G	rs11659676	G	Severity	CAV-FE	C	RPL6P27	278	Overweight, obesity and other hyperalimentation	endocrine/metabolic	2643	4989	-0.0254489	0.0352464	0.974872	0.470278	1	1
chr9.21206606.C.G	rs28368148	G	Severity	CAV-FE	G	IFNA10	395.1	Nonrheumatic mitral valve disorders	circulatory system	151	8520	0.749997	1.03876	2.11699	0.470287	1	1
chr1.87162490.C.T	rs10873821	C	Severity	CAV	C	LINC01140	287.3	Thrombocytopenia	hematopoietic	187	8678	-0.0788392	0.109195	0.924189	0.470291	1	1
chr6.45737076.T.A	rs16873740	A	Severity	CAV	A	-	280.2	Iron deficiency anemia secondary to blood loss (chronic)	hematopoietic	364	6176	-0.0696352	0.0964503	0.932734	0.470307	1	1
chr4.67910532.T.C	rs9998258	T	Possible functional consequences	FCP + IP	C	TMPRSS11A	427.21	Atrial fibrillation	circulatory system	335	7059	-0.189138	0.261979	0.827673	0.470322	1	1
chr10.104263031.C.A	rs4925	A	Protective for neurological complications of long COVID	CAV	A	GSTO1	497	Bronchitis	respiratory	164	6961	-0.147332	0.204078	0.863007	0.470331	1	1
chr5.132485305.G.A	rs17622656	A	Risk factor	FCP + IP	A	IRF1	705	Disorders of sweat glands	dermatologic	109	7721	0.182748	0.253137	1.20051	0.470335	1	1
chr1.244873270.T.C	rs12130553	C	Severity	CAV	T	-	369	Infection of the eye	sense organs	209	6399	0.0996872	0.138085	1.10483	0.47034	1	1
chr1.46309111.A.G	rs41292543	G	Severity	CAV-FE	G	UQCRH	038	Septicemia	infectious diseases	114	8503	-0.426433	0.590688	0.652834	0.47034	1	1
chr1.20166359.C.T	rs72663004	T	Severity	CAV	T	PLA2G2C	279.7	Other immunological findings	endocrine/metabolic	520	8720	0.127021	0.17595	1.13544	0.470346	1	1
chrX.15561454.T.C	rs142017934	C	Severity	CAV	C	ACE2	798	Malaise and fatigue	symptoms	1091	7274	0.165085	0.228681	1.17949	0.470356	1	1
chr15.34253720.A.G	rs2705343	G	Severity	CAV-FE	G	SLC12A6	733	Other disorders of bone and cartilage	musculoskeletal	378	7599	-0.0886879	0.122854	0.915131	0.470357	1	1
chr13.41746691.T.A	rs10507497	A	Severity	CAV-FE	A	VWA8	275.5	Disorders of calcium/phosphorus metabolism	endocrine/metabolic	100	8908	0.118429	0.164059	1.12573	0.470377	1	1
chr4.153687301.A.G	rs1898830	G	Severity; Risk factor	CAV	G	TLR2	704	Diseases of hair and hair follicles	dermatologic	288	8311	-0.0963916	0.133532	0.908108	0.470378	1	1
chr5.86011821.T.G	rs4424029	G	Severity	CAV	G	-	276.1	Electrolyte imbalance	endocrine/metabolic	749	7941	-0.0484005	0.0670504	0.952752	0.470385	1	1
chr9.33426577.A.G	rs10813976	G	Severity	CAV	G	-	599.4	Urinary incontinence	genitourinary	410	6833	0.0806995	0.111795	1.08405	0.470387	1	1
chr4.24511798.A.G	rs73246461	G	Severity	CAV	G	-	426.7	Abnormal electrocardiogram [ECG] [EKG]	circulatory system	225	6902	0.123375	0.170917	1.13131	0.470393	1	1
chr13.41746691.T.A	rs10507497	A	Severity	CAV-FE	A	VWA8	282.5	Sickle cell anemia	hematopoietic	100	6175	-0.125715	0.174163	0.881866	0.470401	1	1
chr7.117559590.ATCT.A	rs113993960	A	Severity	CAV	A	CFTR	585.4	Chronic kidney disease, Stage I or II	genitourinary	218	7225	0.545787	0.756121	1.72597	0.470402	1	1
chr5.174562335.T.A	rs2220543	T	Severity	CAV	A	SUMO2P6	362.4	Retinal vascular changes and abnomalities	sense organs	128	7654	0.0931315	0.129023	1.09761	0.470404	1	1
chr21.41473715.C.A	rs2298661	A	Protective	CAV-FE	A	TMPRSS2	624.9	stress incontinence, female	genitourinary	109	9068	-0.124143	0.171986	0.883253	0.470405	1	1
chr13.102695866.A.G	rs599976	G	Severity	CAV-FE	G	METTL21C	569	Other disorders of intestine	digestive	202	8619	0.100275	0.13892	1.10547	0.470406	1	1
chr8.40324459.C.A	rs11779911	C	Severity	CAV	A	SIRLNT	327.32	Obstructive sleep apnea	neurological	723	7056	-0.047361	0.0656136	0.953743	0.470407	1	1
chr3.146517122.G.A	rs343320	A	Severity	CAV-FE	A	PLSCR1	724.1	Disorders of sacrum	musculoskeletal	100	7983	-0.55319	0.766395	0.575112	0.470412	1	1
chr1.161517662.T.C	rs72717040	C	Risk factor	FCP + IP	C	FCGR2A	278.11	Morbid obesity	endocrine/metabolic	1126	5472	0.130941	0.181408	1.1399	0.470415	1	1
chr2.216660263.A.C	rs2270360	A	Severity	CAV	C	IGFBP2	272.13	Mixed hyperlipidemia	endocrine/metabolic	685	5353	-0.105345	0.145949	0.900014	0.470421	1	1
chr14.74952741.A.G	rs2268616	G	Risk factor	CAV	G	PGF	687	Symptoms affecting skin	dermatologic	120	6707	0.252193	0.349413	1.28684	0.470441	1	1
chr21.41426103.C.A	rs17000900	A	Severity	CAV-FE	A	MX1	425.1	Primary/intrinsic cardiomyopathies	circulatory system	244	8967	0.079959	0.110786	1.08324	0.470453	1	1
chr6.12216733.A.G	rs10755709	A	Severity	CAV	G	-	008.5	Bacterial enteritis	infectious diseases	117	8760	0.0982836	0.136176	1.10328	0.470454	1	1
chr3.61768231.T.A	rs672699	A	Severity	CAV	T	PTPRG	282.5	Sickle cell anemia	hematopoietic	102	6145	0.104933	0.145392	1.11064	0.470467	1	1
chr19.24134099.G.A	rs10407383	A	Severity	CAV-FE	A	ZNF254	395.2	Nonrheumatic aortic valve disorders	circulatory system	168	8478	-0.0820813	0.113731	0.921197	0.470472	1	1
chr3.149000300.G.T	rs76488148	T	Severity	CAV	T	GYG1	250.24	Type 2 diabetes with neurological manifestations	endocrine/metabolic	455	5839	-0.0767615	0.106362	0.926111	0.47048	1	1
chr2.191909428.G.A	rs147509469	A	Risk factor for females	CAV	A	CAVIN2-AS1	605	Erectile dysfunction [ED]	genitourinary	556	8180	-0.403866	0.559609	0.667734	0.470483	1	1
chrX.15600835.T.C	rs4646116	C	Risk factor	FCP + IP	C	ACE2	428.3	Heart failure with reduced EF [Systolic or combined heart failure]	circulatory system	415	8114	0.783042	1.08502	2.18812	0.470486	1	1
chr22.43928847.C.G	rs738409	G	Protective*Conflicting; Severity*Conflicting	CAV	G	PNPLA3	250.1	Type 1 diabetes	endocrine/metabolic	127	5920	-0.138557	0.191991	0.870614	0.470489	1	1
chr5.180810828.C.T	rs113791144	T	Severity	CAV	T	-	427	Cardiac dysrhythmias	circulatory system	1233	7050	0.076808	0.10643	1.07983	0.470493	1	1
chr1.244873270.T.C	rs12130553	C	Severity	CAV	T	-	594	Urinary calculus	genitourinary	184	7270	-0.110378	0.152948	0.895496	0.470497	1	1
chr6.45737076.T.A	rs16873740	A	Severity	CAV	A	-	374	Other disorders of eyelids	sense organs	117	8034	0.114619	0.158831	1.12145	0.470517	1	1
chr14.35401887.C.T	rs696	CC genotype	Severity	CAV	C	NFKBIA	681.5	Cellulitis and abscess of leg, except foot	dermatologic	164	7885	-0.0856936	0.118749	0.917875	0.470517	1	1
chr1.20166359.C.T	rs72663004	T	Severity	CAV	T	PLA2G2C	216.1	Screening for malignant neoplasms of the skin	neoplasms	102	8948	-0.342893	0.475189	0.709714	0.470545	1	1
chr10.22439346.T.C	-	HLA-A*02:02	Protective	IP	C	HLA-A	697	Sarcoidosis	dermatologic	252	7854	-0.369733	0.512398	0.690919	0.470556	1	1
chr2.60480453.A.G	rs1123573	A	Severity	CAV-FE	G	BCL11A	317	Alcohol-related disorders	mental disorders	294	7152	-0.0635712	0.088101	0.938407	0.470558	1	1
chr21.33252612.A.G	rs2236757	A	Severity	CAV-FE	A	IFNAR2	770	Myalgia and myositis unspecified	symptoms	135	8877	0.10605	0.146972	1.11188	0.47056	1	1
chr1.205208489.G.A	rs11240388	G	Severity	CAV-FE	A	DSTYK	008	Intestinal infection	infectious diseases	142	9173	-0.125996	0.174616	0.881619	0.470564	1	1
chr5.77379593.G.A	rs7715119	A	Severity	CAV-FE	A	PDE8B	241	Nontoxic nodular goiter	endocrine/metabolic	613	7736	0.0546081	0.0756816	1.05613	0.47057	1	1
chr9.78543197.A.G	rs7027911	A	Severity	CAV	G	-	292.3	Memory loss	mental disorders	200	8468	-0.108784	0.150766	0.896924	0.470574	1	1
chr2.45584979.T.C	-	HLA-A*02:02	Protective	IP	T	HLA-A	695	Erythematous conditions	dermatologic	405	7829	0.0540795	0.0749495	1.05557	0.470574	1	1
chr4.143999443.G.A	rs7683365	A	Risk factor	FCP + IP	A	GYPB	690	Erythematosquamous dermatosis	dermatologic	126	7077	0.120301	0.166728	1.12784	0.470576	1	1
chr4.143999443.G.A	rs7683365	A	Risk factor	FCP + IP	A	GYPB	690.1	Seborrheic dermatitis	dermatologic	126	7077	0.120301	0.166728	1.12784	0.470576	1	1
chr7.22728630.G.T	rs2066992	T	Protective	CAV-FE	T	IL6	569	Other disorders of intestine	digestive	200	8629	-0.144813	0.200711	0.865184	0.470602	1	1
chr2.191909428.G.A	rs147509469	A	Risk factor for females	CAV	A	CAVIN2-AS1	053	Herpes zoster	infectious diseases	212	6158	-0.526801	0.730153	0.590491	0.470605	1	1
chr7.107967457.C.T	rs2237698	T	Severity	CAV	T	LAMB1	427.2	Atrial fibrillation and flutter	circulatory system	364	7050	0.10577	0.146599	1.11157	0.470608	1	1
chr2.191909428.G.A	rs147509469	A	Risk factor for females	CAV	A	CAVIN2-AS1	411.3	Angina pectoris	circulatory system	255	8076	-0.52778	0.731532	0.589913	0.470618	1	1
chr2.195519781.A.G	rs74417002	G	Severity	CAV	G	-	304	Adjustment reaction	mental disorders	301	5855	0.11994	0.166248	1.12743	0.470631	1	1
chr5.132485305.G.A	rs17622656	A	Risk factor	FCP + IP	A	IRF1	425.1	Primary/intrinsic cardiomyopathies	circulatory system	245	9053	-0.136902	0.18976	0.872056	0.470634	1	1
chr12.47844974.A.G	rs731236	AG and AA genotype	Severity	CAV	G	VDR	592.1	Cystitis	genitourinary	124	7655	0.100619	0.139477	1.10586	0.470663	1	1
chr21.41473456.A.G	rs17854725	G	Severity	CAV	G	TMPRSS2	071.1	HIV infection, symptomatic	infectious diseases	925	6063	-0.0385982	0.053505	0.962137	0.470668	1	1
chr14.35401887.C.T	rs696	CC genotype	Severity	CAV	C	NFKBIA	427.3	Other specified cardiac dysrhythmias	circulatory system	124	6985	-0.0983533	0.136339	0.906329	0.470669	1	1
chr5.180810828.C.T	rs113791144	T	Severity	CAV	T	-	720	Spinal stenosis	musculoskeletal	187	8015	0.172709	0.239411	1.18852	0.47067	1	1
chr2.167953627.G.A	rs7595310	A	Severity	CAV-FE	G	STK39	706	Diseases of sebaceous glands	dermatologic	748	7589	-0.045189	0.062644	0.955817	0.470687	1	1
chr2.195499753.A.C	rs73060484	C	Severity	CAV	C	-	300	Anxiety disorders	mental disorders	1029	5766	0.0589258	0.0816909	1.0607	0.470709	1	1
chr15.60845514.G.A	rs17303202	A	Risk factor; Severity	CAV-FE	A	RORA	070.3	Viral hepatitis C	infectious diseases	961	6160	-0.0445049	0.0616995	0.956471	0.470714	1	1
chr2.181488719.A.C	rs2034831	C	Severity	CAV	C	ITGA4	367.1	Myopia	sense organs	100	8115	0.384417	0.532945	1.46876	0.470721	1	1
chr9.81442264.TCAG.T	rs1826292621	T	Severity	CAV	T	-	456	Chronic venous insufficiency [CVI]	circulatory system	298	7698	0.077686	0.107703	1.08078	0.470724	1	1
chr20.23046984.T.C	rs1042580	C	Severity	CAV	C	THBD	562.1	Diverticulosis	digestive	141	6909	0.103373	0.143315	1.1089	0.470727	1	1
chr4.143999443.G.A	rs7683365	A	Risk factor	FCP + IP	A	GYPB	588	Disorders resulting from impaired renal function	genitourinary	166	6483	0.106038	0.147015	1.11186	0.470742	1	1
chr3.146517122.G.A	rs343320	A	Severity	CAV-FE	A	PLSCR1	110.11	Dermatophytosis of nail	infectious diseases	631	7081	-0.197604	0.273966	0.820695	0.470743	1	1
chrX.15587729.C.T	rs4646140	T	Severity	CAV	T	ACE2	562.1	Diverticulosis	digestive	141	6885	-0.157132	0.217856	0.854591	0.470746	1	1
chr1.214663607.G.A	rs143976001	A	Severity	CAV	A	CENPF	339	Other headache syndromes	neurological	537	8007	0.547115	0.758549	1.72826	0.470746	1	1
chr2.112913801.G.T	rs3811046	T	Risk factor	CAV	T	IL37	246	Other disorders of thyroid	endocrine/metabolic	152	7925	-0.104182	0.144445	0.901062	0.470753	1	1
chr2.195499753.A.C	rs73060484	C	Severity	CAV	C	-	250.6	Polyneuropathy in diabetes	endocrine/metabolic	219	5879	0.115107	0.159606	1.12199	0.470789	1	1
chr21.41509390.C.G	rs12626358	G	Possible functional consequences	FCP + IP	G	TMPRSS2	386.9	Dizziness and giddiness (Light-headedness and vertigo)	sense organs	675	7827	0.0466135	0.0646344	1.04772	0.470795	1	1
chr21.41508701.T.G	rs4283504	T	Possible functional consequences	FCP + IP	T	TMPRSS2	174.11	Malignant neoplasm of female breast	neoplasms	242	8466	-0.175665	0.243577	0.838899	0.470795	1	1
chr11.34482745.G.A	rs61882275	G	Severity	CAV	A	ELF5	574.1	Cholelithiasis	digestive	145	9089	0.101712	0.141037	1.10706	0.470802	1	1
chr8.97128242.T.C	rs7817272	C	Severity	CAV	C	CPQ	293.1	Swelling, mass, or lump in head and neck [Space-occupying lesion, intracranial NOS]	mental disorders	123	9157	0.0951033	0.131876	1.09977	0.470813	1	1
chr19.50259161.A.G	rs1651553	G	Severity	CAV	A	MYH14	495.2	Asthma with exacerbation	respiratory	379	6712	-0.0603514	0.0836871	0.941434	0.470814	1	1
chr10.52340585.A.T	rs1441121	T	Severity	CAV	A	-	427.7	Tachycardia NOS	circulatory system	190	6813	-0.11707	0.162341	0.889523	0.470827	1	1
chr1.196673103.G.A	rs800292	A	Severity	CAV	G	CFH	174	Breast cancer	neoplasms	297	8679	-0.0760627	0.10548	0.926758	0.47084	1	1
chr9.87724615.A.G	rs3128509	A;G	Possible functional consequences	FCP + IP	A	CTSL	611	Abnormal findings on mammogram or breast exam	genitourinary	557	7751	-0.0652721	0.0905178	0.936813	0.47085	1	1
chrX.15600835.T.C	rs4646116	C	Risk factor	FCP + IP	C	ACE2	771.1	Swelling of limb	symptoms	421	8095	0.779597	1.0812	2.18059	0.470879	1	1
chr13.102695866.A.G	rs599976	G	Severity	CAV-FE	G	METTL21C	472	Chronic pharyngitis and nasopharyngitis	respiratory	319	6300	0.0812559	0.112695	1.08465	0.470894	1	1
chr6.52236941.T.C	rs763780	C	Protective	FCP	C	IL17F	196	Radiotherapy	neoplasms	124	8514	-0.184397	0.255743	0.831606	0.470895	1	1
chr17.8109899.C.T	rs151256885	T	Severity	CAV	T	ALOXE3	599.9	Other abnormality of urination	genitourinary	127	6693	-0.231676	0.321317	0.793203	0.470897	1	1
chr13.112889041.C.T	rs9577175	T	Severity	CAV	T	ATP11A	070	Viral hepatitis	infectious diseases	1111	6104	-0.0515975	0.0715621	0.949711	0.470899	1	1
chr6.105878879.T.A	rs9386484	T	Severity	CAV	A	-	585.3	Chronic renal failure [CKD]	genitourinary	820	5802	-0.0423963	0.0588035	0.95849	0.470921	1	1
chr11.611919.C.G	rs702966	C	Severity in African-Americans	CAV	C	PHRF1	070	Viral hepatitis	infectious diseases	1122	6171	-0.0347188	0.0481558	0.965877	0.47093	1	1
chr13.22495675.AG.A	rs10714879	A	Severity	CAV	A	-	550.4	Umbilical hernia	digestive	103	8695	0.131633	0.182579	1.14069	0.470933	1	1
chrX.15602217.T.C	rs190509934	C	Protective	CAV	C	ACE2	327.3	Sleep apnea	neurological	835	7392	-0.335624	0.46553	0.714892	0.470939	1	1
chr7.54580201.A.C	rs622568	C	Severity; Risk factor	CAV-FE	C	-	571.51	Cirrhosis of liver without mention of alcohol	digestive	287	8040	-0.0640851	0.0888905	0.937925	0.470944	1	1
chr19.31533051.C.A	rs8105499	C	Severity	CAV	A	LINC02841	275	Disorders of mineral metabolism	endocrine/metabolic	379	8799	0.0676909	0.0938933	1.07003	0.47095	1	1
chr11.88436431.C.T	rs72953026	T	Severity	CAV-FE	T	-	272.13	Mixed hyperlipidemia	endocrine/metabolic	701	5611	0.126028	0.174816	1.13431	0.470961	1	1
chr1.206773552.T.C	rs1800896	C	Severity	FCP	C	IL10	706.2	Sebaceous cyst	dermatologic	118	7739	0.100324	0.139162	1.10553	0.470963	1	1
chr11.88824823.A.G	rs10831496	G	Severity	CAV-FE	A	GRM5	550.4	Umbilical hernia	digestive	110	8895	-0.12975	0.179981	0.878315	0.470968	1	1
chr5.124614711.G.T	rs4240376	G	Severity	CAV	T	-	427.6	Premature beats	circulatory system	116	7052	0.131234	0.182042	1.14023	0.470972	1	1
chr19.50259161.A.G	rs1651553	G	Severity	CAV	A	MYH14	578.8	Hemorrhage of rectum and anus	digestive	270	7923	0.0684131	0.0949001	1.07081	0.470974	1	1
chr1.206773552.T.C	rs1800896	C	Severity	FCP	C	IL10	564	Functional digestive disorders	digestive	217	6908	0.0746845	0.103603	1.07754	0.470988	1	1
chr1.205208489.G.A	rs11240388	G	Severity	CAV-FE	A	DSTYK	613	Other nonmalignant breast conditions	genitourinary	183	9074	0.104218	0.144572	1.10984	0.47099	1	1
chr5.123497022.T.C	rs62377777	T	Severity	CAV	C	-	317	Alcohol-related disorders	mental disorders	292	7082	0.0693126	0.0961563	1.07177	0.471012	1	1
chrX.15587729.C.T	rs4646140	T	Severity	CAV	T	ACE2	401	Hypertension	circulatory system	4999	4141	0.0426997	0.0592367	1.04362	0.471014	1	1
chr12.112919388.G.A	rs10774671	A	Severity (A allele); Protective (G allele)	CAV-FE	A	OAS1	745	Pain in joint	musculoskeletal	2564	5009	0.0261393	0.036265	1.02648	0.471041	1	1
chr3.61768231.T.A	rs672699	A	Severity	CAV	T	PTPRG	327.41	Organic or persistent insomnia	neurological	151	7322	0.0862894	0.119717	1.09012	0.471048	1	1
chr19.39248147.C.T	rs12979860	C	Severity (C allele)*Conflicting; Risk factor (T allele)*Conflicting	CAV	C	IFNL4	180	Cervical cancer and dysplasia	neoplasms	141	8265	0.0907326	0.125883	1.09498	0.471052	1	1
chr2.196087686.G.A	rs2176724	A	Severity	CAV	A	-	375.1	Dry eyes	sense organs	450	7927	-0.0536671	0.0744603	0.947748	0.471064	1	1
chr1.206773552.T.C	rs1800896	C	Severity	FCP	C	IL10	727	Other disorders of synovium, tendon, and bursa	musculoskeletal	371	6818	-0.059943	0.0831683	0.941818	0.471067	1	1
chr6.6924962.A.C	rs6933436	C	Severity	CAV	C	-	401	Hypertension	circulatory system	4791	3900	0.0294716	0.0408908	1.02991	0.471069	1	1
chr11.784340.C.G	rs7104929	G	Severity	CAV-FE	G	-	350	Abnormal movement	neurological	1075	7760	0.0499332	0.0692821	1.0512	0.47108	1	1
chr1.90742957.A.C	rs2166172	C	Severity	CAV-FE	C	-	796	Elevated prostate specific antigen [PSA]	genitourinary	176	8631	-0.127802	0.177325	0.880028	0.47108	1	1
chr1.196673103.G.A	rs800292	A	Severity	CAV	G	CFH	504	Other alveolar and parietoalveolar pneumonopathy	respiratory	102	8896	-0.129675	0.179927	0.878381	0.471089	1	1
chr4.143996657.T.C	rs6840234	C	Protective	FCP + IP	T	GYPB	433.2	Occlusion of cerebral arteries	circulatory system	291	6052	-0.0662606	0.0919419	0.935887	0.471107	1	1
chr12.6845711.C.T	rs5443	T	protective	CAV	C	CDCA3	375.1	Dry eyes	sense organs	452	7967	-0.060059	0.083339	0.941709	0.471119	1	1
chr16.89196249.G.A	rs117169628	A	Severity	CAV	A	SLC22A31	355.1	Chronic pain syndrome	neurological	194	8439	0.22805	0.316456	1.25615	0.471132	1	1
chr1.154454494.A.C	rs2228145	A	Risk factor	CAV	C	IL6R	586	Other disorders of the kidney and ureters	genitourinary	498	7202	-0.0778286	0.108004	0.925123	0.471149	1	1
chr1.244873270.T.C	rs12130553	C	Severity	CAV	T	-	427.7	Tachycardia NOS	circulatory system	162	5486	-0.121457	0.168552	0.885629	0.471161	1	1
chr21.41509390.C.G	rs12626358	G	Possible functional consequences	FCP + IP	G	TMPRSS2	250.2	Type 2 diabetes	endocrine/metabolic	2547	5829	-0.0293726	0.040763	0.971055	0.471175	1	1
chr11.14893332.A.G	rs10741657	G	Severity	CAV	A	CYP2R1	766	Neuralgia, neuritis, and radiculitis NOS	symptoms	224	7574	-0.0809146	0.112293	0.922272	0.471176	1	1
chr8.73355963.T.C	rs2010843	C	Severity	CAV	C	RDH10-AS1	278.1	Obesity	endocrine/metabolic	2406	5454	-0.0418542	0.0580853	0.95901	0.471178	1	1
chr10.52771475.C.T	rs1800450	T	Severity	CAV	T	MBL2	396	Abnormal heart sounds	circulatory system	303	8522	0.167205	0.23205	1.182	0.471183	1	1
chr12.106231175.T.A	rs12823094	A	Severity	CAV	A	-	300.4	Dysthymic disorder	mental disorders	166	5657	0.169318	0.234987	1.1845	0.471193	1	1
chr14.80203237.T.C	rs225014	C	Severity	CAV	C	DIO2	411.3	Angina pectoris	circulatory system	244	7689	-0.0686587	0.0952881	0.933645	0.471194	1	1
chr4.111691870.C.T	rs112641600	C	Severity	CAV	T	-	327.41	Organic or persistent insomnia	neurological	150	7288	-0.200921	0.27885	0.817977	0.471195	1	1
chr17.45995618.A.G	rs112572874	G	Risk factor	CAV-FE	G	MAPT	452.2	Deep vein thrombosis [DVT]	circulatory system	304	7753	0.144051	0.199924	1.15494	0.471199	1	1
chr10.36988942.A.G	rs2091431	G	Severity	CAV	A	-	745	Pain in joint	musculoskeletal	2618	5144	0.0315719	0.0438186	1.03208	0.471209	1	1
chr1.155133406.T.G	rs4971066	G	Risk factor	CAV	G	EFNA1	071	Human immunodeficiency virus [HIV] disease	infectious diseases	1025	6124	0.0965184	0.133959	1.10133	0.471213	1	1
chr8.38996464.C.A	rs7840270	C	Severity	CAV-FE	A	ADAM9	731	Osteitis deformans and osteopathies associated with other disorders classified elsewhere	musculoskeletal	168	7383	0.100886	0.140023	1.10615	0.47122	1	1
chr9.33426577.A.G	rs10813976	G	Severity	CAV	G	-	296	Mood disorders	mental disorders	1576	5833	-0.0460959	0.0639801	0.95495	0.471234	1	1
chr3.141689849.A.G	rs6440031	G	Severity	CAV	A	LINC02618	215	Other benign neoplasm of connective and other soft tissue	neoplasms	179	8093	0.205717	0.285532	1.22841	0.471236	1	1
chr5.21768177.G.A	-	HLA-A*02:02	Protective	IP	A	HLA-A	271	Disorders of carbohydrate transport and metabolism	endocrine/metabolic	1387	7547	0.05686	0.0789208	1.05851	0.471236	1	1
chr1.161517662.T.C	rs72717040	C	Risk factor	FCP + IP	C	FCGR2A	110.11	Dermatophytosis of nail	infectious diseases	627	7057	0.172855	0.239925	1.18869	0.471246	1	1
chrX.15566297.A.G	rs4646179	G	Severity	CAV	G	ACE2	286	Coagulation defects	hematopoietic	172	8724	-0.18214	0.252826	0.833485	0.471269	1	1
chr2.36677870.C.A	rs6714112	C	Severity	CAV	A	-	694	Dyschromia and Vitiligo	dermatologic	186	7754	-0.114153	0.158463	0.892121	0.471292	1	1
chr11.320772.A.G	rs12252	G	Severity; Risk factor	CAV	G	IFITM3	456	Chronic venous insufficiency [CVI]	circulatory system	279	6871	0.0733609	0.10184	1.07612	0.471307	1	1
chr4.188627868.CTCT.C	rs1734523522	C	Severity	CAV	C	LINC01060	709	Diffuse diseases of connective tissue	dermatologic	135	7582	-0.123194	0.171022	0.884092	0.471315	1	1
chr1.173115604.T.G	rs17300100	G	Severity	CAV	G	-	285.2	Anemia of chronic disease	hematopoietic	289	6151	-0.267796	0.371765	0.765064	0.471318	1	1
chr9.21206606.C.G	rs28368148	G	Severity	CAV-FE	G	IFNA10	561	Symptoms involving digestive system	digestive	814	6915	0.358186	0.497253	1.43073	0.471322	1	1
chr1.161517662.T.C	rs72717040	C	Risk factor	FCP + IP	C	FCGR2A	701	Other hypertrophic and atrophic conditions of skin	dermatologic	239	8523	0.247603	0.343737	1.28095	0.471324	1	1
chr1.12192898.T.G	rs1061622	T	Severity	CAV-FE	G	TNFRSF1B	705	Disorders of sweat glands	dermatologic	109	7731	-0.127473	0.176967	0.880317	0.471327	1	1
chr2.127137039.A.G	rs744373	G	Severity	CAV	G	-	720	Spinal stenosis	musculoskeletal	188	8017	0.0757185	0.10512	1.07866	0.471339	1	1
chr21.41465921.C.T	rs62217525	C	Possible functional consequences	FCP + IP	T	TMPRSS2	345.3	Convulsions	neurological	214	8368	-0.517366	0.718268	0.596088	0.471342	1	1
chr5.132485305.G.A	rs17622656	A	Risk factor	FCP + IP	A	IRF1	586.2	Cyst of kidney, acquired	genitourinary	127	7206	0.173714	0.241174	1.18972	0.47135	1	1
chr17.45714244.T.C	rs113661667	C	Risk factor	CAV-FE	C	LINC02210-CRHR1	613.5	Mastodynia	genitourinary	122	9018	-0.281013	0.39015	0.755019	0.47136	1	1
chr2.195994321.C.T	rs191631470	T	Severity	CAV	T	DNAH7	561	Symptoms involving digestive system	digestive	813	6906	-0.531576	0.738029	0.587678	0.471362	1	1
chr4.25613313.G.A	-	HLA-A*02:02	Protective	IP	A	HLA-A	512	Other symptoms of respiratory system	respiratory	2694	5193	0.0330104	0.0458311	1.03356	0.471363	1	1
chrX.12885540.A.T	rs179008	T	Severity; Risk factor	CAV	T	TLR7	705	Disorders of sweat glands	dermatologic	105	7533	0.164745	0.228738	1.17909	0.471381	1	1
chr2.216660263.A.C	rs2270360	A	Severity	CAV	C	IGFBP2	300.4	Dysthymic disorder	mental disorders	160	5578	-0.210146	0.291807	0.810466	0.471429	1	1
chr9.132278286.T.C	rs11243705	C	Severity	CAV	C	SETX	280.1	Iron deficiency anemias, unspecified or not due to blood loss	hematopoietic	719	5963	0.0676402	0.0939247	1.06998	0.471431	1	1
chr21.41508701.T.G	rs4283504	T	Possible functional consequences	FCP + IP	T	TMPRSS2	304	Adjustment reaction	mental disorders	295	5684	-0.161835	0.224723	0.850582	0.471432	1	1
chr6.12216733.A.G	rs10755709	A	Severity	CAV	G	-	292.4	Altered mental status	mental disorders	105	8080	-0.108173	0.150212	0.897472	0.47144	1	1
chr1.46309111.A.G	rs41292543	G	Severity	CAV-FE	G	UQCRH	930	Allergic reaction to food	injuries & poisonings	146	7562	-0.371422	0.515777	0.689753	0.47145	1	1
chr17.49863303.C.T	rs77534576	T	Severity	CAV	T	-	287	Purpura and other hemorrhagic conditions	hematopoietic	200	8752	-0.726588	1.009	0.483556	0.471458	1	1
chr4.67963489.G.A	rs6552134	G	Possible functional consequences	FCP + IP	A	TMPRSS11A	443.7	Peripheral angiopathy in diseases classified elsewhere	circulatory system	279	7841	-0.0807624	0.112154	0.922413	0.471461	1	1
chr11.26675470.T.G	rs10835056	G	Severity	CAV	T	SLC5A12	443.7	Peripheral angiopathy in diseases classified elsewhere	circulatory system	283	7897	0.0631457	0.0876908	1.06518	0.471467	1	1
chr5.86011821.T.G	rs4424029	G	Severity	CAV	G	-	763	Thoracic or lumbosacral neuritis or radiculitis, unspecified	symptoms	610	7498	-0.0519034	0.0720789	0.949421	0.471469	1	1
chr5.180810828.C.T	rs113791144	T	Severity	CAV	T	-	250.7	Diabetic retinopathy	endocrine/metabolic	195	7774	0.166405	0.231093	1.18105	0.471475	1	1
chr11.2872637.A.G	rs10766439	A	Severity	CAV	A	-	375.1	Dry eyes	sense organs	435	7674	-0.0609968	0.0847089	0.940826	0.471479	1	1
chr15.60902209.A.G	rs4774377	G	Risk factor	CAV-FE	G	RORA	401.3	Other hypertensive complications	circulatory system	193	4026	0.0892451	0.12394	1.09335	0.471483	1	1
chr1.173115604.T.G	rs17300100	G	Severity	CAV	G	-	512.8	Cough	respiratory	1317	5155	-0.133841	0.185873	0.874729	0.471484	1	1
chr12.6845711.C.T	rs5443	T	protective	CAV	C	CDCA3	785	Abdominal pain	symptoms	1579	6259	-0.034833	0.0483752	0.965767	0.471489	1	1
chr5.77379593.G.A	rs7715119	A	Severity	CAV-FE	A	PDE8B	531	Peptic ulcer (excl. esophageal)	digestive	143	9140	0.105794	0.146925	1.11159	0.471489	1	1
chr21.41464802.A.G	rs462574	A	Possible functional consequences	FCP + IP	A	TMPRSS2	250.25	Diabetes type 2 with peripheral circulatory disorders	endocrine/metabolic	335	5905	-0.0759217	0.105442	0.926889	0.471503	1	1
chr15.90866675.C.T	rs79742014	T	Protective	IP	T	FURIN	196	Radiotherapy	neoplasms	124	8498	0.526092	0.730673	1.69231	0.471519	1	1
chr2.36677870.C.A	rs6714112	C	Severity	CAV	A	-	276	Disorders of fluid, electrolyte, and acid-base balance	endocrine/metabolic	791	7885	-0.0564498	0.0784029	0.945114	0.471527	1	1
chr5.180810828.C.T	rs113791144	T	Severity	CAV	T	-	454.11	Varicose veins of lower extremity, symptomtic	circulatory system	202	7739	0.164193	0.228051	1.17844	0.471536	1	1
chr9.4329170.T.C	rs3895472	C	Severity	CAV	T	GLIS3	284	Aplastic anemia	hematopoietic	101	6124	-0.139686	0.194019	0.869631	0.471549	1	1
chr4.111691870.C.T	rs112641600	C	Severity	CAV	T	-	270	Disorders of protein plasma/amino-acid transport and metabolism	endocrine/metabolic	133	8594	0.186896	0.259594	1.2055	0.471554	1	1
chr3.141689849.A.G	rs6440031	G	Severity	CAV	A	LINC02618	174.1	Breast cancer [female]	neoplasms	261	7861	-0.216592	0.300845	0.805258	0.471559	1	1
chr14.80203237.T.C	rs225014	C	Severity	CAV	C	DIO2	214	Lipoma	neoplasms	105	8552	0.101125	0.140463	1.10642	0.471561	1	1
chr13.73984368.C.T	rs12871414	C	Severity	CAV	T	KLF12	735.21	Hammer toe (acquired)	musculoskeletal	148	8339	-0.136608	0.189752	0.872312	0.471566	1	1
chr6.52236941.T.C	rs763780	C	Protective	FCP	C	IL17F	735.1	Flat foot	musculoskeletal	113	8530	-0.188972	0.262493	0.82781	0.471579	1	1
chr2.216660263.A.C	rs2270360	A	Severity	CAV	C	IGFBP2	257	Testicular dysfunction	endocrine/metabolic	102	8151	0.228714	0.317716	1.25698	0.471606	1	1
chr2.216660263.A.C	rs2270360	A	Severity	CAV	C	IGFBP2	257.1	Testicular hypofunction	endocrine/metabolic	102	8151	0.228714	0.317716	1.25698	0.471606	1	1
chr11.114726432.A.T	rs1712779	T	Severity	CAV-FE	T	-	726.1	Enthesopathy	musculoskeletal	395	6817	-0.0713163	0.0990717	0.931167	0.47162	1	1
chr15.33615902.C.T	rs12593288	C	Severity	CAV	T	RYR3	249	Secondary diabetes mellitus	endocrine/metabolic	383	5885	-0.150891	0.209618	0.859942	0.471626	1	1
chr2.181488719.A.C	rs2034831	C	Severity	CAV	C	ITGA4	427.1	Paroxysmal tachycardia, unspecified	circulatory system	186	7035	-0.337294	0.468572	0.713699	0.471626	1	1
chr5.124614711.G.T	rs4240376	G	Severity	CAV	T	-	792.1	Papanicolaou smear of cervix or vagina with atypical squamous cells	genitourinary	119	8250	0.131776	0.183071	1.14085	0.471643	1	1
chr1.87162490.C.T	rs10873821	C	Severity	CAV	C	LINC01140	690	Erythematosquamous dermatosis	dermatologic	144	7811	-0.0899658	0.124986	0.913962	0.471644	1	1
chr1.87162490.C.T	rs10873821	C	Severity	CAV	C	LINC01140	690.1	Seborrheic dermatitis	dermatologic	144	7811	-0.0899658	0.124986	0.913962	0.471644	1	1
chr19.50259161.A.G	rs1651553	G	Severity	CAV	A	MYH14	338.1	Acute pain	neurological	277	6349	0.0685863	0.0952858	1.07099	0.471651	1	1
chr17.49863303.C.T	rs77534576	T	Severity	CAV	T	-	496.2	Chronic bronchitis	respiratory	263	6959	-0.524209	0.728286	0.592024	0.471658	1	1
chr10.130802064.T.G	rs12253652	G	Severity	CAV	G	-	735.1	Flat foot	musculoskeletal	108	8122	-0.125813	0.1748	0.88178	0.471675	1	1
chrX.15564142.G.A	rs147311723	A	Severity	CAV	A	ACE2	244.4	Hypothyroidism NOS	endocrine/metabolic	439	7928	-0.261593	0.363448	0.769824	0.471677	1	1
chr1.109740350.G.T	rs1332018	T	Risk factor; Severity	CAV	G	GSTM3	289	Other diseases of blood and blood-forming organs	hematopoietic	293	8206	-0.083807	0.116439	0.919609	0.471679	1	1
chr6.30887474.G.A	rs4618569	AG genotype	Severity	CAV	A	DDR1	452	Other venous embolism and thrombosis	circulatory system	361	7753	0.0611965	0.0850266	1.06311	0.471689	1	1
chr1.205208489.G.A	rs11240388	G	Severity	CAV-FE	A	DSTYK	443.7	Peripheral angiopathy in diseases classified elsewhere	circulatory system	284	8009	-0.0877198	0.121881	0.916018	0.471698	1	1
chr17.27263807.T.C	rs60811869	C	Severity	CAV	C	-	592.11	Acute cystitis	genitourinary	108	7630	0.280541	0.389804	1.32385	0.471712	1	1
chr4.24511798.A.G	rs73246461	G	Severity	CAV	G	-	257	Testicular dysfunction	endocrine/metabolic	108	8334	-0.192102	0.266926	0.825223	0.471721	1	1
chr4.24511798.A.G	rs73246461	G	Severity	CAV	G	-	257.1	Testicular hypofunction	endocrine/metabolic	108	8334	-0.192102	0.266926	0.825223	0.471721	1	1
chr3.146517122.G.A	rs343320	A	Severity	CAV-FE	A	PLSCR1	270	Disorders of protein plasma/amino-acid transport and metabolism	endocrine/metabolic	134	8663	-0.425647	0.591442	0.653347	0.471724	1	1
chr4.188627868.CTCT.C	rs1734523522	C	Severity	CAV	C	LINC01060	578.8	Hemorrhage of rectum and anus	digestive	283	7995	-0.0854109	0.118683	0.918135	0.471738	1	1
chr21.41470664.C.T	rs61735794	T	Risk factor	CAV	T	TMPRSS2	425	Cardiomyopathy	circulatory system	266	9091	-0.728041	1.01166	0.482854	0.471739	1	1
chr4.106022043.T.C	rs11729561	T	Severity	CAV	C	-	454.1	Varicose veins of lower extremity	circulatory system	253	7587	-0.162784	0.226199	0.849775	0.471742	1	1
chr9.4329170.T.C	rs3895472	C	Severity	CAV	T	GLIS3	596	Other disorders of bladder	genitourinary	186	9096	0.0964768	0.134064	1.10128	0.471751	1	1
chr9.30504351.C.T	rs17775810	TT genotype	Protective	CAV	T	LINC01242	261	Vitamin deficiency	endocrine/metabolic	2426	5942	0.0685755	0.0952933	1.07098	0.471756	1	1
chrX.12885540.A.T	rs179008	T	Severity; Risk factor	CAV	T	TLR7	473	Diseases of the larynx and vocal cords	respiratory	252	6138	-0.113336	0.157494	0.892851	0.471758	1	1
chr1.155175305.G.A	rs7528026	A	Severity	CAV	A	TRIM46	470	Septal Deviations/Turbinate Hypertrophy	respiratory	106	6313	0.530175	0.736756	1.69923	0.471766	1	1
chr4.71762286.C.T	rs113574864	T	Severity	CAV	T	GC	585.1	Acute renal failure	genitourinary	550	7135	-0.0696504	0.0967903	0.93272	0.471771	1	1
chr2.6013310.G.A	rs73910904	A	Risk factor	CAV	A	-	386.2	Peripheral or central vertigo	sense organs	109	8023	-0.332396	0.461921	0.717203	0.471774	1	1
chr7.128954129.T.C	rs10488631	TCTA haplotype	Severity in European-Americans	CAV	C	IRF5	284	Aplastic anemia	hematopoietic	103	6210	-0.422586	0.587257	0.65535	0.471776	1	1
chr11.88436431.C.T	rs72953026	T	Severity	CAV-FE	T	-	427.7	Tachycardia NOS	circulatory system	194	7048	0.219558	0.30513	1.24553	0.471797	1	1
chr6.31575254.G.A	rs1800629	A	Risk factor*Conflicting; Severity*Conflicting; Protective*Conflicting	CAV-FE	A	TNF	514.2	Solitary pulmonary nodule	respiratory	309	8817	-0.0934847	0.129921	0.910752	0.471803	1	1
chr1.35908500.C.T	rs2765013	C	Severity	CAV	T	AGO1	627.2	Symptomatic menopause	genitourinary	171	7071	-0.0831752	0.115598	0.92019	0.47182	1	1
chr11.2872637.A.G	rs10766439	A	Severity	CAV	A	-	627.2	Symptomatic menopause	genitourinary	173	7117	0.090855	0.126272	1.09511	0.47182	1	1
chr10.52340585.A.T	rs1441121	T	Severity	CAV	A	-	695.4	Lupus (localized and systemic)	dermatologic	164	7558	-0.126656	0.176029	0.881037	0.471824	1	1
chr4.71762286.C.T	rs113574864	T	Severity	CAV	T	GC	740	Osteoarthrosis	musculoskeletal	1654	7110	-0.0462068	0.0642194	0.954845	0.471824	1	1
chr1.155133406.T.G	rs4971066	G	Risk factor	CAV	G	EFNA1	362.2	Degeneration of macula and posterior pole of retina	sense organs	196	7725	-0.222781	0.309633	0.80029	0.471833	1	1
chr8.16932640.T.C	rs118072448	T	Severity	CAV	C	-	496	Chronic airway obstruction	respiratory	626	6928	0.189639	0.263575	1.20881	0.471839	1	1
chr4.153687301.A.G	rs1898830	G	Severity; Risk factor	CAV	G	TLR2	592	Cystitis and urethritis	genitourinary	144	7618	-0.135199	0.187911	0.873542	0.471842	1	1
chr11.114726432.A.T	rs1712779	T	Severity	CAV-FE	T	-	426.9	Cardiac pacemaker/device in situ	circulatory system	220	7057	-0.0973607	0.135321	0.907229	0.471846	1	1
chr10.52340585.A.T	rs1441121	T	Severity	CAV	A	-	761	Cervicalgia	symptoms	573	8191	-0.0698281	0.0970597	0.932554	0.471873	1	1
chr1.35908500.C.T	rs2765013	C	Severity	CAV	T	AGO1	721	Spondylosis and allied disorders	musculoskeletal	570	7701	-0.0459746	0.0639052	0.955066	0.471882	1	1
chr21.41508701.T.G	rs4283504	T	Possible functional consequences	FCP + IP	T	TMPRSS2	433.21	Cerebral artery occlusion, with cerebral infarction	circulatory system	431	8380	-0.134301	0.18669	0.874327	0.471906	1	1
chr1.214663607.G.A	rs143976001	A	Severity	CAV	A	CENPF	327.3	Sleep apnea	neurological	836	7393	-0.742953	1.03277	0.475707	0.471908	1	1
chr5.77379593.G.A	rs7715119	A	Severity	CAV-FE	A	PDE8B	766	Neuralgia, neuritis, and radiculitis NOS	symptoms	219	7399	-0.0908218	0.126253	0.91318	0.471917	1	1
chr21.41507982.C.A	rs75603675	A	Protective*Conflicting; Risk factor*Conflicting; Severity*Conflicting	CAV	A	TMPRSS2	628	Ovarian cyst	genitourinary	100	7089	0.109806	0.152643	1.11606	0.471919	1	1
chr13.33129529.C.G	rs34425674	G	Risk factor	CAV	G	STARD13	250	Diabetes mellitus	endocrine/metabolic	2640	5986	0.190015	0.264149	1.20927	0.471926	1	1
chr4.25613313.G.A	-	HLA-A*02:02	Protective	IP	A	HLA-A	694	Dyschromia and Vitiligo	dermatologic	188	7862	-0.102656	0.142707	0.902438	0.471928	1	1
chr11.611919.C.G	rs702966	C	Severity in African-Americans	CAV	C	PHRF1	250.6	Polyneuropathy in diabetes	endocrine/metabolic	219	5986	-0.0714383	0.0993129	0.931054	0.471941	1	1
chr3.61768231.T.A	rs672699	A	Severity	CAV	T	PTPRG	654	Other and unspecified complications of birth; puerperium affecting management of mother	pregnancy complications	113	9250	-0.100662	0.139942	0.904239	0.471949	1	1
chr2.45584979.T.C	-	HLA-A*02:02	Protective	IP	T	HLA-A	244.1	Secondary hypothyroidism	endocrine/metabolic	184	7872	0.0782558	0.108796	1.0814	0.471961	1	1
chr4.25613313.G.A	-	HLA-A*02:02	Protective	IP	A	HLA-A	250.23	Type 2 diabetes with ophthalmic manifestations	endocrine/metabolic	215	5976	-0.0972186	0.135159	0.907358	0.471961	1	1
chr2.162044379.C.T	rs3788979	T	Risk factor	CAV	T	DPP4	574	Cholelithiasis and cholecystitis	digestive	190	8882	-0.139517	0.193965	0.869779	0.471963	1	1
chrX.15564142.G.A	rs147311723	A	Severity	CAV	A	ACE2	180	Cervical cancer and dysplasia	neoplasms	141	8263	0.33296	0.462917	1.39509	0.471978	1	1
chr3.149000300.G.T	rs76488148	T	Severity	CAV	T	GYG1	585.32	End stage renal disease	genitourinary	497	7048	0.0684594	0.095182	1.07086	0.471989	1	1
chr12.47903511.T.C	rs11574018	C	Severity	CAV	C	VDR	704	Diseases of hair and hair follicles	dermatologic	290	8356	0.758565	1.05468	2.13521	0.471993	1	1
chr2.162267541.C.T	rs1990760	T	Risk factor; Severity	CAV	T	IFIH1	180.3	Cervical intraepithelial neoplasia [CIN] [Cervical dysplasia]	neoplasms	122	8236	-0.138019	0.191897	0.871082	0.471996	1	1
chr12.8058591.T.C	rs7842	C	Risk factor; Severity	CAV	C	C3AR1	473	Diseases of the larynx and vocal cords	respiratory	254	6301	-0.0701241	0.0975004	0.932278	0.472006	1	1
chr10.98166813.G.T	rs10786398	T	Severity	CAV	T	R3HCC1L	599.5	Frequency of urination and polyuria	genitourinary	623	6835	-0.086074	0.119682	0.917526	0.472024	1	1
chrX.15561454.T.C	rs142017934	C	Severity	CAV	C	ACE2	614.52	Vaginitis and vulvovaginitis	genitourinary	296	8659	0.274386	0.381527	1.31572	0.472031	1	1
chr1.230710048.A.G	rs699	G	Severity	CAV	A	AGT	454.1	Varicose veins of lower extremity	circulatory system	259	7759	0.0900059	0.125156	1.09418	0.472049	1	1
chr2.136948486.A.G	rs7605851	G	Severity	CAV-FE	G	THSD7B	459.9	Circulatory disease NEC	circulatory system	143	8719	-0.300136	0.417357	0.740718	0.472059	1	1
chr4.67963489.G.A	rs6552134	G	Possible functional consequences	FCP + IP	A	TMPRSS11A	411	Ischemic Heart Disease	circulatory system	1020	7906	0.0442254	0.061499	1.04522	0.472065	1	1
chr5.77379593.G.A	rs7715119	A	Severity	CAV-FE	A	PDE8B	532	Dysphagia	digestive	296	6630	-0.0786291	0.10934	0.924383	0.472066	1	1
chr2.36677870.C.A	rs6714112	C	Severity	CAV	A	-	261	Vitamin deficiency	endocrine/metabolic	2400	5867	0.0361073	0.0502107	1.03677	0.47207	1	1
chr11.784340.C.G	rs7104929	G	Severity	CAV-FE	G	-	574	Cholelithiasis and cholecystitis	digestive	190	9034	0.10415	0.144832	1.10977	0.472074	1	1
chr4.68840276.G.A	rs115162070	G	Severity	CAV	A	-	704.1	Alopecia	dermatologic	205	8320	0.308814	0.429444	1.36181	0.472079	1	1
chr2.36677870.C.A	rs6714112	C	Severity	CAV	A	-	514	Abnormal findings examination of lungs	respiratory	260	8673	0.0905871	0.125974	1.09482	0.472082	1	1
chr1.161517662.T.C	rs72717040	C	Risk factor	FCP + IP	C	FCGR2A	477	Epistaxis or throat hemorrhage	respiratory	125	6265	0.298291	0.414838	1.34755	0.472107	1	1
chr14.35401887.C.T	rs696	CC genotype	Severity	CAV	C	NFKBIA	249	Secondary diabetes mellitus	endocrine/metabolic	385	5908	-0.0570149	0.0792923	0.94458	0.472112	1	1
chr16.89196249.G.A	rs117169628	A	Severity	CAV	A	SLC22A31	396	Abnormal heart sounds	circulatory system	303	8510	0.189739	0.263877	1.20893	0.472115	1	1
chr9.117713024.A.G	rs4986790	G	Severity	CAV	G	TLR4	368	Visual disturbances	sense organs	313	8478	-0.114163	0.158771	0.892113	0.472117	1	1
chr3.148742201.A.C	rs5186	C	Severity	CAV	C	AGTR1	174.11	Malignant neoplasm of female breast	neoplasms	250	8728	-0.160885	0.223755	0.85139	0.472126	1	1
chr22.41925447.G.A	rs61756766	A	Severity	CAV	A	TNFRSF13C	605	Erectile dysfunction [ED]	genitourinary	558	8198	-0.769314	1.07	0.463331	0.47215	1	1
chr10.52340585.A.T	rs1441121	T	Severity	CAV	A	-	596	Other disorders of bladder	genitourinary	183	8889	0.110955	0.154322	1.11734	0.472151	1	1
chr18.69541156.T.C	rs12958013	T	Severity	CAV	C	DOK6	250.41	Impaired fasting glucose	endocrine/metabolic	167	5914	0.258887	0.360082	1.29549	0.472163	1	1
chr8.38996464.C.A	rs7840270	C	Severity	CAV-FE	A	ADAM9	278.1	Obesity	endocrine/metabolic	2349	5286	0.0330507	0.0459705	1.0336	0.472169	1	1
chr9.133257521.T.TC	rs8176719	TC	Severity; Risk factor	CAV-FE	TC	ABO	288	Diseases of white blood cells	hematopoietic	105	8170	-0.111372	0.154912	0.894606	0.472177	1	1
chr22.49281538.G.A	rs62220604	G	Severity	CAV	A	-	977	Personal history of allergy to medicinal agents	injuries & poisonings	199	8832	-0.20092	0.279471	0.817978	0.472184	1	1
chr1.161517662.T.C	rs72717040	C	Risk factor	FCP + IP	C	FCGR2A	339	Other headache syndromes	neurological	529	7939	0.1749	0.243282	1.19113	0.47219	1	1
chr1.244873270.T.C	rs12130553	C	Severity	CAV	T	-	218	Benign neoplasm of uterus	neoplasms	293	6847	0.0861241	0.119798	1.08994	0.472194	1	1
chr1.244873270.T.C	rs12130553	C	Severity	CAV	T	-	218.1	Uterine leiomyoma	neoplasms	293	6847	0.0861241	0.119798	1.08994	0.472194	1	1
chr2.6013310.G.A	rs73910904	A	Risk factor	CAV	A	-	289	Other diseases of blood and blood-forming organs	hematopoietic	293	8192	0.167847	0.233474	1.18276	0.472196	1	1
chr6.105878879.T.A	rs9386484	T	Severity	CAV	A	-	379	Other disorders of eye	sense organs	273	6400	-0.0685237	0.0953201	0.933771	0.472215	1	1
chr9.87726001.C.A	rs41307457	C;A	Possible functional consequences	FCP + IP	A	CTSL	977	Personal history of allergy to medicinal agents	injuries & poisonings	195	8854	0.0949241	0.132046	1.09958	0.47222	1	1
chr6.6924962.A.C	rs6933436	C	Severity	CAV	C	-	208	Benign neoplasm of colon	neoplasms	387	7969	0.0607111	0.0844537	1.06259	0.472222	1	1
chr6.52200448.A.G	rs13192246	G	Severity	CAV	G	-	429.3	Symptoms involving cardiovascular system	circulatory system	178	7955	-0.104024	0.144706	0.901204	0.472226	1	1
chr10.52771475.C.T	rs1800450	T	Severity	CAV	T	MBL2	949	Allergies, other	injuries & poisonings	267	7560	-0.207749	0.289009	0.812411	0.472244	1	1
chr7.107967457.C.T	rs2237698	T	Severity	CAV	T	LAMB1	411.3	Angina pectoris	circulatory system	255	8078	0.120137	0.167129	1.12765	0.472245	1	1
chr21.41465040.G.A	rs17001042	A	Possible functional consequences	FCP + IP	A	TMPRSS2	272.1	Hyperlipidemia	endocrine/metabolic	3287	5615	-0.0414548	0.0576718	0.959393	0.472261	1	1
chr6.147217556.A.G	rs116898161	G	Severity	CAV	G	STXBP5	722	Intervertebral disc disorders	musculoskeletal	364	8036	0.288694	0.40163	1.33468	0.472261	1	1
chr11.784340.C.G	rs7104929	G	Severity	CAV-FE	G	-	624.9	stress incontinence, female	genitourinary	111	9127	-0.146681	0.204066	0.863569	0.472268	1	1
chr3.141689849.A.G	rs6440031	G	Severity	CAV	A	LINC02618	275	Disorders of mineral metabolism	endocrine/metabolic	357	8061	0.15337	0.213375	1.16576	0.472274	1	1
chr2.45584979.T.C	-	HLA-A*02:02	Protective	IP	T	HLA-A	174	Breast cancer	neoplasms	295	8665	-0.0641391	0.089233	0.937875	0.472275	1	1
chr4.143999443.G.A	rs7683365	A	Risk factor	FCP + IP	A	GYPB	374	Other disorders of eyelids	sense organs	103	7266	0.133182	0.18529	1.14246	0.472279	1	1
chr10.52771482.G.A	rs5030737	A	Potential functional effect on protein	FCP + IP	A	MBL2	241.2	Nontoxic multinodular goiter	endocrine/metabolic	271	7932	-0.432071	0.601132	0.649163	0.472288	1	1
chr5.86011821.T.G	rs4424029	G	Severity	CAV	G	-	610	Benign mammary dysplasias	genitourinary	129	7881	0.105497	0.146777	1.11126	0.472292	1	1
chr21.41507982.C.A	rs75603675	A	Protective*Conflicting; Risk factor*Conflicting; Severity*Conflicting	CAV	A	TMPRSS2	694	Dyschromia and Vitiligo	dermatologic	178	7550	-0.083804	0.116598	0.919611	0.472299	1	1
chr5.32750877.T.C	rs1173773	C	Protective	CAV	T	NPR3	296.22	Major depressive disorder	mental disorders	1392	5768	0.0324886	0.0452029	1.03302	0.472309	1	1
chr9.33426577.A.G	rs10813976	G	Severity	CAV	G	-	079	Viral infection	infectious diseases	241	6138	-0.108731	0.151285	0.896972	0.472316	1	1
chr8.97128242.T.C	rs7817272	C	Severity	CAV	C	CPQ	227	Benign neoplasm of other endocrine glands and related structures	neoplasms	118	9403	0.0963958	0.134124	1.10119	0.472322	1	1
chr6.31575254.G.A	rs1800629	A	Risk factor*Conflicting; Severity*Conflicting; Protective*Conflicting	CAV-FE	A	TNF	574	Cholelithiasis and cholecystitis	digestive	193	9134	-0.119234	0.165911	0.8876	0.47235	1	1
chrX.15566297.A.G	rs4646179	G	Severity	CAV	G	ACE2	588.2	Secondary hyperparathyroidism (of renal origin)	genitourinary	172	7207	0.161764	0.225091	1.17558	0.472351	1	1
chr4.67910532.T.C	rs9998258	T	Possible functional consequences	FCP + IP	C	TMPRSS11A	071.1	HIV infection, symptomatic	infectious diseases	948	6167	-0.113834	0.158399	0.892406	0.472355	1	1
chr8.124324323.T.C	rs72711165	C	Severity	CAV-FE	C	TMEM65	070.3	Viral hepatitis C	infectious diseases	961	6163	-0.107816	0.15003	0.897793	0.472368	1	1
chr1.161517662.T.C	rs72717040	C	Risk factor	FCP + IP	C	FCGR2A	242	Thyrotoxicosis with or without goiter	endocrine/metabolic	266	7862	0.244497	0.340228	1.27698	0.472371	1	1
chr3.149000300.G.T	rs76488148	T	Severity	CAV	T	GYG1	425.1	Primary/intrinsic cardiomyopathies	circulatory system	242	8876	0.0931125	0.129571	1.09759	0.472375	1	1
chr4.106022043.T.C	rs11729561	T	Severity	CAV	C	-	689	Disorder of skin and subcutaneous tissue NOS	dermatologic	162	8838	0.171094	0.238086	1.1866	0.472375	1	1
chr12.52726315.TC.T	rs5798227	T	Risk factor	CAV	TC	-	286	Coagulation defects	hematopoietic	172	8741	0.109975	0.153039	1.11625	0.472382	1	1
chr1.156125675.T.C	rs581342	C	Severity	CAV	T	LMNA	110.1	Dermatophytosis	infectious diseases	868	7002	-0.0389001	0.0541335	0.961847	0.47239	1	1
chr8.124324323.T.C	rs72711165	C	Severity	CAV-FE	C	TMEM65	619.4	Noninflammatory disorders of vagina	genitourinary	292	8162	0.161076	0.224155	1.17477	0.472391	1	1
chr16.89196249.G.A	rs117169628	A	Severity	CAV	A	SLC22A31	687.1	Rash and other nonspecific skin eruption	dermatologic	727	6836	-0.142837	0.198779	0.866895	0.472404	1	1
chr7.128938247.T.G	rs10488631	TCTA haplotype	Severity in European-Americans	CAV	T	IRF5	426.92	Cardiac defibrillator in situ	circulatory system	121	6969	-0.0974568	0.135627	0.907142	0.47241	1	1
chr2.195499753.A.C	rs73060484	C	Severity	CAV	C	-	250.24	Type 2 diabetes with neurological manifestations	endocrine/metabolic	462	5879	0.0837899	0.116611	1.0874	0.472421	1	1
chr6.160731787.C.T	rs4252128	T	Potential functional effect on protein	FCP + IP	T	PLG	726.1	Enthesopathy	musculoskeletal	396	6809	-0.247883	0.34498	0.780451	0.472423	1	1
chr4.111691870.C.T	rs112641600	C	Severity	CAV	T	-	497	Bronchitis	respiratory	162	6871	0.172937	0.240687	1.18879	0.472441	1	1
chr1.161517662.T.C	rs72717040	C	Risk factor	FCP + IP	C	FCGR2A	275.5	Disorders of calcium/phosphorus metabolism	endocrine/metabolic	100	8878	-0.521148	0.725326	0.593839	0.472448	1	1
chr15.60810211.C.T	rs341419	T	Severity	CAV-FE	T	RORA	070.2	Viral hepatitis B	infectious diseases	187	5861	0.0842562	0.117267	1.08791	0.472448	1	1
chr4.107694523.TG.T	rs70947091	T	Severity	CAV-FE	T	PAPSS1	250.22	Type 2 diabetes with renal manifestations	endocrine/metabolic	509	5923	-0.0791874	0.110215	0.923867	0.472461	1	1
chr18.6461231.C.G	rs11659676	G	Severity	CAV-FE	C	RPL6P27	250.6	Polyneuropathy in diabetes	endocrine/metabolic	190	5407	0.0756775	0.105334	1.07861	0.472478	1	1
chr4.67964168.T.A	rs720009	A	Possible functional consequences	FCP + IP	A	TMPRSS11A	594	Urinary calculus	genitourinary	222	9002	0.0898601	0.125074	1.09402	0.472478	1	1
chr7.22548762.C.T	rs13227460	T	Severity	CAV	T	STEAP1B	535.9	Gastritis and duodenitis, NOS	digestive	165	8698	0.149924	0.208678	1.16175	0.472481	1	1
chr13.112889041.C.T	rs9577175	T	Severity	CAV	T	ATP11A	296.1	Bipolar	mental disorders	202	5799	0.102943	0.143291	1.10843	0.4725	1	1
chr7.22548762.C.T	rs13227460	T	Severity	CAV	T	STEAP1B	340	Migraine	neurological	386	7896	-0.109839	0.152895	0.895978	0.472512	1	1
chr9.3320390.C.A	rs72699049	A	Severity	CAV	A	RFX3	735	Acquired foot deformities	musculoskeletal	342	8500	0.307578	0.428151	1.36013	0.472519	1	1
chr2.113129630.T.C	rs419598	C	Risk factor	CAV	C	IL1RN	306	Other mental disorder	mental disorders	206	5819	0.151932	0.211497	1.16408	0.472533	1	1
chr1.87162490.C.T	rs10873821	C	Severity	CAV	C	LINC01140	614	Inflammatory diseases of female pelvic organs	genitourinary	338	8593	0.0605122	0.08424	1.06238	0.472554	1	1
chr7.54580201.A.C	rs622568	C	Severity; Risk factor	CAV-FE	C	-	250.4	Abnormal glucose	endocrine/metabolic	699	5914	-0.0428346	0.0596333	0.95807	0.472572	1	1
chr3.27146807.G.A	rs17317135	G	Severity	CAV	A	NEK10	459	Other disorders of circulatory system	circulatory system	234	8717	-0.518683	0.722118	0.595304	0.472585	1	1
chr4.111691870.C.T	rs112641600	C	Severity	CAV	T	-	464	Acute sinusitis	respiratory	128	6540	0.192532	0.268052	1.21231	0.472596	1	1
chr19.52830722.G.A	rs10411226	G	Severity	CAV	G	ZNF28	252.1	Hyperparathyroidism	endocrine/metabolic	159	6588	0.0864114	0.120313	1.09025	0.472621	1	1
chr14.80203237.T.C	rs225014	C	Severity	CAV	C	DIO2	218	Benign neoplasm of uterus	neoplasms	362	8247	-0.0570705	0.0794623	0.944527	0.472629	1	1
chr14.80203237.T.C	rs225014	C	Severity	CAV	C	DIO2	218.1	Uterine leiomyoma	neoplasms	362	8247	-0.0570705	0.0794623	0.944527	0.472629	1	1
chr1.161544752.A.C	rs396991	C	Severity	CAV-FE	C	FCGR3A	426.92	Cardiac defibrillator in situ	circulatory system	115	6423	-0.104987	0.146181	0.900336	0.472633	1	1
chr1.87162490.C.T	rs10873821	C	Severity	CAV	C	LINC01140	627	Menopausal and postmenopausal disorders	genitourinary	467	7336	0.0510461	0.0710757	1.05237	0.472638	1	1
chr4.44416575.T.C	rs35540967	C	Severity	CAV	C	KCTD8	558	Noninfectious gastroenteritis	digestive	158	6907	0.292854	0.407769	1.34025	0.472642	1	1
chr11.88824823.A.G	rs10831496	G	Severity	CAV-FE	A	GRM5	690	Erythematosquamous dermatosis	dermatologic	146	7869	-0.113212	0.157636	0.892962	0.472644	1	1
chr11.88824823.A.G	rs10831496	G	Severity	CAV-FE	A	GRM5	690.1	Seborrheic dermatitis	dermatologic	146	7869	-0.113212	0.157636	0.892962	0.472644	1	1
chr11.114726432.A.T	rs1712779	T	Severity	CAV-FE	T	-	571.51	Cirrhosis of liver without mention of alcohol	digestive	291	8109	-0.0829269	0.11547	0.920418	0.472652	1	1
chr21.33252612.A.G	rs2236757	A	Severity	CAV-FE	A	IFNAR2	244.4	Hypothyroidism NOS	endocrine/metabolic	413	7474	0.0624901	0.0870139	1.06448	0.472657	1	1
chr5.124614711.G.T	rs4240376	G	Severity	CAV	T	-	535.9	Gastritis and duodenitis, NOS	digestive	168	8811	-0.121155	0.168705	0.885897	0.472666	1	1
chr2.196087686.G.A	rs2176724	A	Severity	CAV	A	-	593.1	Gross hematuria	genitourinary	102	7617	0.106571	0.148399	1.11246	0.472672	1	1
chr11.34482745.G.A	rs61882275	G	Severity	CAV	A	ELF5	071	Human immunodeficiency virus [HIV] disease	infectious diseases	1029	6140	-0.0434443	0.060496	0.957486	0.472675	1	1
chr6.105878879.T.A	rs9386484	T	Severity	CAV	A	-	599.4	Urinary incontinence	genitourinary	359	5527	-0.0608614	0.0847494	0.940954	0.472675	1	1
chr17.9267091.C.T	rs34761447	C	Severity	CAV	T	STX8	367	Disorders of refraction and accommodation; blindness and low vision	sense organs	451	8081	0.17045	0.237354	1.18584	0.472682	1	1
chr17.34252769.A.G	rs1024611	G	Risk factor	CAV	G	CCL2	789	Nausea and vomiting	symptoms	478	8358	-0.0614779	0.0856136	0.940374	0.472704	1	1
chr4.5820150.T.C	rs3774881	T	Severity	CAV	T	CRMP1	340	Migraine	neurological	321	6493	0.0657262	0.0915312	1.06793	0.472711	1	1
chrX.15603134.G.A	rs7885856	G;A	Possible functional consequences	FCP + IP	A	ACE2	296.22	Major depressive disorder	mental disorders	1412	5864	-0.0573305	0.0798394	0.944282	0.472713	1	1
chrX.15581240.G.A	rs147464721	A	Severity	CAV	A	ACE2	296.1	Bipolar	mental disorders	203	5860	-0.727306	1.01293	0.483209	0.472745	1	1
chr16.89196249.G.A	rs117169628	A	Severity	CAV	A	SLC22A31	250.24	Type 2 diabetes with neurological manifestations	endocrine/metabolic	465	5979	0.166082	0.231311	1.18067	0.472756	1	1
chr11.611919.C.G	rs702966	C	Severity in African-Americans	CAV	C	PHRF1	285	Other anemias	hematopoietic	1808	6204	-0.0285432	0.0397538	0.97186	0.472758	1	1
chr8.124324323.T.C	rs72711165	C	Severity	CAV-FE	C	TMEM65	070	Viral hepatitis	infectious diseases	1121	6163	-0.10023	0.139597	0.904629	0.472761	1	1
chr17.34252769.A.G	rs1024611	G	Risk factor	CAV	G	CCL2	465	Acute upper respiratory infections of multiple or unspecified sites	respiratory	1156	6611	0.0409674	0.0570583	1.04182	0.472762	1	1
chr4.5820150.T.C	rs3774881	T	Severity	CAV	T	CRMP1	714.1	Rheumatoid arthritis	musculoskeletal	193	7221	0.0842298	0.117313	1.08788	0.472763	1	1
chr17.27263807.T.C	rs60811869	C	Severity	CAV	C	-	250	Diabetes mellitus	endocrine/metabolic	2630	5959	-0.0828636	0.115412	0.920477	0.472768	1	1
chrX.15603134.G.A	rs7885856	G;A	Possible functional consequences	FCP + IP	A	ACE2	697	Sarcoidosis	dermatologic	253	7876	-0.127736	0.177911	0.880086	0.472772	1	1
chrX.15566297.A.G	rs4646179	G	Severity	CAV	G	ACE2	316	Substance addiction and disorders	mental disorders	577	7131	-0.111091	0.154729	0.894858	0.472776	1	1
chr6.18015216.C.T	rs140247774	T	Severity	CAV	T	-	367.1	Myopia	sense organs	101	8128	-0.722359	1.00614	0.485605	0.472789	1	1
chr2.136948486.A.G	rs7605851	G	Severity	CAV-FE	G	THSD7B	735.1	Flat foot	musculoskeletal	112	8494	0.26303	0.366365	1.30087	0.47279	1	1
chr4.186082920.C.T	rs3775291	T	Risk factor; Severity	CAV-FE	T	TLR3	709	Diffuse diseases of connective tissue	dermatologic	141	7787	-0.195629	0.272488	0.822318	0.472798	1	1
chr6.52200448.A.G	rs13192246	G	Severity	CAV	G	-	588.2	Secondary hyperparathyroidism (of renal origin)	genitourinary	171	7082	-0.10278	0.143167	0.902326	0.472818	1	1
chr11.34482745.G.A	rs61882275	G	Severity	CAV	A	ELF5	705	Disorders of sweat glands	dermatologic	108	7702	-0.127171	0.177143	0.880583	0.47282	1	1
chr9.33426577.A.G	rs10813976	G	Severity	CAV	G	-	433.3	Cerebral ischemia	circulatory system	200	8590	0.10905	0.151902	1.11522	0.47282	1	1
chr1.90742957.A.C	rs2166172	C	Severity	CAV-FE	C	-	241	Nontoxic nodular goiter	endocrine/metabolic	621	7885	0.0671719	0.0935714	1.06948	0.472838	1	1
chr5.131995059.C.T	rs56162149	T	Severity	CAV-FE	C	ACSL6	728.7	Fasciitis	musculoskeletal	185	6462	0.0869502	0.121125	1.09084	0.472845	1	1
chr9.30504351.C.T	rs17775810	TT genotype	Protective	CAV	T	LINC01242	689	Disorder of skin and subcutaneous tissue NOS	dermatologic	164	8982	-0.252335	0.351514	0.776984	0.472848	1	1
chrX.12889539.C.G	rs3853839	G	Severity; Risk factor	CAV-FE	G	TLR7	366.2	Senile cataract	sense organs	574	7676	0.0670953	0.0934683	1.0694	0.472856	1	1
chr4.69615987.C.T	rs7688383	T	Loss of smell and taste	CAV	T	UGT2A1	287.3	Thrombocytopenia	hematopoietic	183	8398	-0.083087	0.115748	0.920271	0.472863	1	1
chr17.9267091.C.T	rs34761447	C	Severity	CAV	T	STX8	274	Gout and other crystal arthropathies	endocrine/metabolic	310	9098	-0.238605	0.332413	0.787726	0.472881	1	1
chr21.41465921.C.T	rs62217525	C	Possible functional consequences	FCP + IP	T	TMPRSS2	429	Ill-defined descriptions and complications of heart disease	circulatory system	279	8073	-0.426357	0.594002	0.652883	0.472899	1	1
chr5.32750877.T.C	rs1173773	C	Protective	CAV	T	NPR3	587	Kidney replaced by transpant	genitourinary	144	7116	-0.0907498	0.126435	0.913246	0.472908	1	1
chr1.109740350.G.T	rs1332018	T	Risk factor; Severity	CAV	G	GSTM3	287.3	Thrombocytopenia	hematopoietic	188	8753	-0.105218	0.146594	0.900129	0.472914	1	1
chr13.41746691.T.A	rs10507497	A	Severity	CAV-FE	A	VWA8	789	Nausea and vomiting	symptoms	481	8340	0.0557666	0.0776981	1.05735	0.472921	1	1
chr2.195519781.A.G	rs74417002	G	Severity	CAV	G	-	339	Other headache syndromes	neurological	537	7995	0.0921288	0.128366	1.09651	0.472939	1	1
chr8.38963809.A.G	rs10808999	G	Severity	CAV	A	PLEKHA2	465.2	Acute pharyngitis	respiratory	334	6633	0.147123	0.204994	1.1585	0.472946	1	1
chr12.52726315.TC.T	rs5798227	T	Risk factor	CAV	TC	-	288.1	Decreased white blood cell count	hematopoietic	188	8195	-0.113186	0.157716	0.892984	0.472968	1	1
chr17.9267091.C.T	rs34761447	C	Severity	CAV	T	STX8	613	Other nonmalignant breast conditions	genitourinary	181	9011	-0.330321	0.460286	0.718693	0.472977	1	1
chr2.36677870.C.A	rs6714112	C	Severity	CAV	A	-	760	Back pain	symptoms	1972	6274	0.0379282	0.0528523	1.03866	0.472988	1	1
chr20.50152518.G.A	rs6020298	A	Severity	CAV	G	PEDS1-UBE2V1	690	Erythematosquamous dermatosis	dermatologic	140	7611	0.104671	0.145868	1.11035	0.47302	1	1
chr20.50152518.G.A	rs6020298	A	Severity	CAV	G	PEDS1-UBE2V1	690.1	Seborrheic dermatitis	dermatologic	140	7611	0.104671	0.145868	1.11035	0.47302	1	1
chr10.51197961.C.A	rs7897633	A	Severity in European-Americans	CAV	C	PRKG1	483	Acute bronchitis and bronchiolitis	respiratory	117	8128	0.13005	0.181237	1.13889	0.473023	1	1
chr17.35880776.C.T	rs2107538	T	Risk factor; Severity	FCP	T	CCL5	274.11	Gouty arthropathy	endocrine/metabolic	121	9075	0.0944623	0.131644	1.09907	0.473029	1	1
chr9.133257521.T.TC	rs8176719	TC	Severity; Risk factor	CAV-FE	TC	ABO	588	Disorders resulting from impaired renal function	genitourinary	184	7198	0.0827103	0.115266	1.08623	0.47303	1	1
chrX.15561454.T.C	rs142017934	C	Severity	CAV	C	ACE2	599.4	Urinary incontinence	genitourinary	413	6864	-0.279317	0.389268	0.7563	0.473039	1	1
chr21.41473456.A.G	rs17854725	G	Severity	CAV	G	TMPRSS2	365	Glaucoma	sense organs	820	7757	0.040018	0.0557728	1.04083	0.473054	1	1
chr1.155133406.T.G	rs4971066	G	Risk factor	CAV	G	EFNA1	244	Hypothyroidism	endocrine/metabolic	532	7863	0.12129	0.169047	1.12895	0.473068	1	1
chr6.12216733.A.G	rs10755709	A	Severity	CAV	G	-	497	Bronchitis	respiratory	153	6618	0.0864121	0.120437	1.09026	0.473073	1	1
chr17.16948873.A.G	rs34557412	G	Severity	CAV	G	TNFRSF13B	389.1	Sensorineural hearing loss	sense organs	293	8559	0.760551	1.06003	2.13945	0.473078	1	1
chr19.35687796.G.A	rs77127536	A	Severity	CAV	A	TYMSP2	008	Intestinal infection	infectious diseases	143	9093	0.110841	0.154492	1.11722	0.473094	1	1
chr1.12192898.T.G	rs1061622	T	Severity	CAV-FE	G	TNFRSF1B	578.9	Hemorrhage of gastrointestinal tract	digestive	167	8197	0.0965089	0.134517	1.10132	0.473099	1	1
chr4.5820150.T.C	rs3774881	T	Severity	CAV	T	CRMP1	447	Other disorders of arteries and arterioles	circulatory system	102	6461	-0.118962	0.165816	0.887841	0.473104	1	1
chr7.128938247.T.G	rs10488631	TCTA haplotype	Severity in European-Americans	CAV	T	IRF5	577	Diseases of pancreas	digestive	125	9273	-0.0949124	0.132294	0.909453	0.473106	1	1
chr12.8058591.T.C	rs7842	C	Risk factor; Severity	CAV	C	C3AR1	290.1	Dementias	mental disorders	140	8463	0.0950367	0.13247	1.0997	0.473114	1	1
chr15.34253720.A.G	rs2705343	G	Severity	CAV-FE	G	SLC12A6	278.11	Morbid obesity	endocrine/metabolic	1120	5447	-0.0511184	0.0712541	0.950166	0.473121	1	1
chr21.41464802.A.G	rs462574	A	Possible functional consequences	FCP + IP	A	TMPRSS2	214	Lipoma	neoplasms	109	8864	0.120455	0.167907	1.12801	0.473134	1	1
chr22.19963748.G.A	rs4680	A	Risk factor	FCP	A	COMT	340	Migraine	neurological	390	8008	0.0573946	0.0800056	1.05907	0.473138	1	1
chr9.132278286.T.C	rs11243705	C	Severity	CAV	C	SETX	720	Spinal stenosis	musculoskeletal	181	7723	0.12593	0.175544	1.1342	0.473146	1	1
chr15.33615902.C.T	rs12593288	C	Severity	CAV	T	RYR3	690	Erythematosquamous dermatosis	dermatologic	145	7758	0.187481	0.261349	1.20621	0.473152	1	1
chr15.33615902.C.T	rs12593288	C	Severity	CAV	T	RYR3	690.1	Seborrheic dermatitis	dermatologic	145	7758	0.187481	0.261349	1.20621	0.473152	1	1
chr1.3081749.G.A	rs12745140	A	Severity	CAV	A	PRDM16	792.1	Papanicolaou smear of cervix or vagina with atypical squamous cells	genitourinary	118	8211	0.370515	0.5165	1.44848	0.473153	1	1
chr4.153687301.A.G	rs1898830	G	Severity; Risk factor	CAV	G	TLR2	180.3	Cervical intraepithelial neoplasia [CIN] [Cervical dysplasia]	neoplasms	122	8221	0.136595	0.190417	1.14636	0.473161	1	1
chrX.15566297.A.G	rs4646179	G	Severity	CAV	G	ACE2	585.31	Renal dialysis	genitourinary	352	7207	-0.135511	0.188908	0.873269	0.473164	1	1
chr2.36677870.C.A	rs6714112	C	Severity	CAV	A	-	374	Other disorders of eyelids	sense organs	115	7944	-0.142973	0.199311	0.866777	0.473166	1	1
chr17.45714244.T.C	rs113661667	C	Risk factor	CAV-FE	C	LINC02210-CRHR1	726.1	Enthesopathy	musculoskeletal	394	6772	-0.139723	0.194782	0.869599	0.473172	1	1
chr5.86011821.T.G	rs4424029	G	Severity	CAV	G	-	458	Hypotension	circulatory system	117	8667	-0.116643	0.162607	0.889903	0.473172	1	1
chr11.71456403.G.T	rs12785878	G	Severity	CAV	T	NADSYN1	242	Thyrotoxicosis with or without goiter	endocrine/metabolic	274	7927	-0.0815857	0.113738	0.921654	0.473179	1	1
chr21.41470664.C.T	rs61735794	T	Risk factor	CAV	T	TMPRSS2	070.2	Viral hepatitis B	infectious diseases	199	6175	0.528239	0.736418	1.69594	0.473184	1	1
chr10.52771482.G.A	rs5030737	A	Potential functional effect on protein	FCP + IP	A	MBL2	726	Peripheral enthesopathies and allied syndromes	musculoskeletal	749	6827	0.187027	0.260736	1.20566	0.473187	1	1
chr2.195994321.C.T	rs191631470	T	Severity	CAV	T	DNAH7	278.4	Abnormal weight gain	endocrine/metabolic	161	5510	0.765413	1.06708	2.14988	0.473191	1	1
chr11.88824823.A.G	rs10831496	G	Severity	CAV-FE	A	GRM5	760	Back pain	symptoms	2001	6373	-0.0346331	0.0482829	0.96596	0.473191	1	1
chr2.162044379.C.T	rs3788979	T	Risk factor	CAV	T	DPP4	288	Diseases of white blood cells	hematopoietic	103	7976	-0.192958	0.269015	0.824517	0.473204	1	1
chr10.8988345.A.T	rs71481792	A	Severity	CAV	T	-	496	Chronic airway obstruction	respiratory	618	6801	0.0589977	0.0822562	1.06077	0.473224	1	1
chr1.169597075.C.T	rs6127	T	Severity in males	CAV	C	SELP	327	Sleep disorders	neurological	882	7393	-0.0498495	0.0695039	0.951373	0.473239	1	1
chr14.94566450.G.A	rs2093266	A	Risk factor for acute kidney injury	CAV	A	SERPINA4	455	Hemorrhoids	circulatory system	299	7700	-0.0736779	0.102728	0.928971	0.473242	1	1
chr1.161517662.T.C	rs72717040	C	Risk factor	FCP + IP	C	FCGR2A	244	Hypothyroidism	endocrine/metabolic	528	7862	-0.198582	0.276882	0.819893	0.473246	1	1
chr4.143999443.G.A	rs7683365	A	Risk factor	FCP + IP	A	GYPB	535	Gastritis and duodenitis	digestive	192	7917	0.0986467	0.137545	1.10368	0.473253	1	1
chr8.97128242.T.C	rs7817272	C	Severity	CAV	C	CPQ	789	Nausea and vomiting	symptoms	483	8378	0.0492709	0.0686995	1.0505	0.473255	1	1
chr10.130802064.T.G	rs12253652	G	Severity	CAV	G	-	427.3	Other specified cardiac dysrhythmias	circulatory system	123	6732	0.113804	0.158681	1.12053	0.473259	1	1
chrX.15600857.A.G	rs73635825	G	Risk factor*Conflicting; Protective*Conflicting	FCP + IP	G	ACE2	627	Menopausal and postmenopausal disorders	genitourinary	471	7394	-0.746082	1.04031	0.474221	0.473268	1	1
chr14.74952741.A.G	rs2268616	G	Risk factor	CAV	G	PGF	356	Hereditary and idiopathic peripheral neuropathy	neurological	154	8542	0.216664	0.302118	1.24193	0.473282	1	1
chr1.3081749.G.A	rs12745140	A	Severity	CAV	A	PRDM16	327.32	Obstructive sleep apnea	neurological	753	7345	0.152113	0.212119	1.16429	0.473305	1	1
chr12.47844974.A.G	rs731236	AG and AA genotype	Severity	CAV	G	VDR	442.1	Aortic aneurysm	circulatory system	117	8016	-0.112032	0.156227	0.894015	0.473306	1	1
chrX.15581240.G.A	rs147464721	A	Severity	CAV	A	ACE2	250.3	Insulin pump user	endocrine/metabolic	663	5976	-0.340828	0.475295	0.711181	0.47332	1	1
chr16.89196249.G.A	rs117169628	A	Severity	CAV	A	SLC22A31	429.3	Symptoms involving cardiovascular system	circulatory system	184	8103	0.237282	0.330905	1.2678	0.473331	1	1
chr11.88824823.A.G	rs10831496	G	Severity	CAV-FE	A	GRM5	174	Breast cancer	neoplasms	297	8715	-0.0792459	0.110514	0.923813	0.473334	1	1
chr1.35908500.C.T	rs2765013	C	Severity	CAV	T	AGO1	789	Nausea and vomiting	symptoms	465	8033	0.0500663	0.0698219	1.05134	0.473339	1	1
chr21.41509390.C.G	rs12626358	G	Possible functional consequences	FCP + IP	G	TMPRSS2	386	Vertiginous syndromes and other disorders of vestibular system	sense organs	122	7827	-0.108844	0.151798	0.89687	0.473354	1	1
chr3.101705614.T.C	rs11919389	C	Risk factor	CAV	C	PDCL3P4	695.4	Lupus (localized and systemic)	dermatologic	170	7780	-0.0918339	0.128075	0.912257	0.473355	1	1
chr8.40324459.C.A	rs11779911	C	Severity	CAV	A	SIRLNT	512.7	Shortness of breath	respiratory	1778	4960	0.0344106	0.0479913	1.03501	0.473363	1	1
chr2.112913801.G.T	rs3811046	T	Risk factor	CAV	T	IL37	592	Cystitis and urethritis	genitourinary	144	7656	-0.105544	0.1472	0.899834	0.473365	1	1
chr1.155197995.A.G	rs41264915	A	Severity	CAV-FE	G	THBS3	740.9	Osteoarthrosis NOS	musculoskeletal	820	7172	0.0475415	0.0663056	1.04869	0.47337	1	1
chr1.27373964.C.T	rs141300199	T	Severity	CAV	T	FCN3	479	Other upper respiratory disease	respiratory	385	6317	0.774462	1.08014	2.16942	0.473374	1	1
chr9.87726001.C.A	rs41307457	C;A	Possible functional consequences	FCP + IP	A	CTSL	743.11	Osteoporosis NOS	musculoskeletal	388	8487	-0.0749781	0.104573	0.927764	0.47338	1	1
chr4.186082920.C.T	rs3775291	T	Risk factor; Severity	CAV-FE	T	TLR3	284	Aplastic anemia	hematopoietic	103	6208	0.20021	0.279239	1.22166	0.473384	1	1
chr22.24011037.T.C	rs11090305	C	Severity	CAV	C	-	741.4	Joint effusions	musculoskeletal	115	7700	0.0975669	0.136083	1.10249	0.473394	1	1
chr6.45737076.T.A	rs16873740	A	Severity	CAV	A	-	465.2	Acute pharyngitis	respiratory	332	6602	-0.0722194	0.10073	0.930327	0.473399	1	1
chr7.54580201.A.C	rs622568	C	Severity; Risk factor	CAV-FE	C	-	280.1	Iron deficiency anemias, unspecified or not due to blood loss	hematopoietic	741	6144	-0.0408811	0.0570217	0.959943	0.473411	1	1
chr8.38963809.A.G	rs10808999	G	Severity	CAV	A	PLEKHA2	041	Bacterial infection NOS	infectious diseases	318	8499	0.153023	0.213442	1.16535	0.473417	1	1
chr18.69541156.T.C	rs12958013	T	Severity	CAV	C	DOK6	454.11	Varicose veins of lower extremity, symptomtic	circulatory system	198	7674	-0.264161	0.368468	0.76785	0.473426	1	1
chr21.41660268.A.T	rs2252109	A	Severity	CAV	A	-	355.1	Chronic pain syndrome	neurological	171	7592	-0.0922718	0.128709	0.911857	0.473434	1	1
chr10.104263031.C.A	rs4925	A	Protective for neurological complications of long COVID	CAV	A	GSTO1	939	Atopic/contact dermatitis due to other or unspecified	dermatologic	651	7557	0.0689201	0.0961364	1.07135	0.473437	1	1
chr14.94566450.G.A	rs2093266	A	Risk factor for acute kidney injury	CAV	A	SERPINA4	284	Aplastic anemia	hematopoietic	102	6159	0.118388	0.16514	1.12568	0.473439	1	1
chr1.20166359.C.T	rs72663004	T	Severity	CAV	T	PLA2G2C	260	Protein-calorie malnutrition	endocrine/metabolic	188	5975	0.195834	0.273176	1.21633	0.473449	1	1
chr20.50152518.G.A	rs6020298	A	Severity	CAV	G	PEDS1-UBE2V1	452.2	Deep vein thrombosis [DVT]	circulatory system	298	7481	-0.0771592	0.107634	0.925742	0.473456	1	1
chr6.6924962.A.C	rs6933436	C	Severity	CAV	C	-	401.1	Essential hypertension	circulatory system	4775	3900	0.0293417	0.0409318	1.02978	0.473472	1	1
chr3.1052111.C.G	rs1504061	G	Severity	CAV	G	-	599.9	Other abnormality of urination	genitourinary	132	6746	-0.172972	0.241303	0.841161	0.473483	1	1
chr21.41465921.C.T	rs62217525	C	Possible functional consequences	FCP + IP	T	TMPRSS2	180	Cervical cancer and dysplasia	neoplasms	141	8224	-0.729683	1.01795	0.482062	0.473486	1	1
chrX.15566297.A.G	rs4646179	G	Severity	CAV	G	ACE2	250.25	Diabetes type 2 with peripheral circulatory disorders	endocrine/metabolic	337	5967	0.129914	0.181238	1.13873	0.473487	1	1
chr4.111691870.C.T	rs112641600	C	Severity	CAV	T	-	426.7	Abnormal electrocardiogram [ECG] [EKG]	circulatory system	230	6967	-0.161573	0.225409	0.850805	0.473498	1	1
chr21.41509390.C.G	rs12626358	G	Possible functional consequences	FCP + IP	G	TMPRSS2	476	Allergic rhinitis	respiratory	1114	6158	-0.0383907	0.0535599	0.962337	0.473509	1	1
chr22.22210343.A.T	rs5757427	T	Severity	CAV	A	IGLV10-54	796	Elevated prostate specific antigen [PSA]	genitourinary	128	6040	0.140434	0.195928	1.15077	0.47352	1	1
chr16.16924042.C.A	rs1453512	A	Severity	CAV	C	-	278.4	Abnormal weight gain	endocrine/metabolic	156	5390	-0.0995452	0.138883	0.905249	0.473524	1	1
chrX.15566297.A.G	rs4646179	G	Severity	CAV	G	ACE2	277	Other disorders of metabolism	endocrine/metabolic	283	8834	0.133049	0.185631	1.14231	0.473534	1	1
chr10.28606315.C.T	rs12773860	T	Severity	CAV	T	WAC	241.2	Nontoxic multinodular goiter	endocrine/metabolic	269	7878	0.218808	0.305287	1.24459	0.473541	1	1
chr13.33129529.C.G	rs34425674	G	Risk factor	CAV	G	STARD13	252	Disorders of parathyroid gland	endocrine/metabolic	218	8537	0.43199	0.602724	1.54032	0.473542	1	1
chr13.41746691.T.A	rs10507497	A	Severity	CAV-FE	A	VWA8	426.7	Abnormal electrocardiogram [ECG] [EKG]	circulatory system	230	7022	0.0792962	0.110636	1.08252	0.473542	1	1
chr16.57636629.G.A	rs7499679	A	Severity	CAV	A	ADGRG1	728.7	Fasciitis	musculoskeletal	197	6637	-0.0765633	0.106823	0.926294	0.473542	1	1
chr22.41925447.G.A	rs61756766	A	Severity	CAV	A	TNFRSF13C	280	Iron deficiency anemias	hematopoietic	922	6210	-0.533593	0.74449	0.586494	0.473545	1	1
chr21.41465921.C.T	rs62217525	C	Possible functional consequences	FCP + IP	T	TMPRSS2	531	Peptic ulcer (excl. esophageal)	digestive	146	9316	-0.725144	1.01175	0.484255	0.473547	1	1
chr9.131672331.T.G	rs12551879	G	Severity	CAV	G	RAPGEF1	327	Sleep disorders	neurological	879	7378	0.0704113	0.0982418	1.07295	0.47355	1	1
chrX.12889539.C.G	rs3853839	G	Severity; Risk factor	CAV-FE	G	TLR7	295	Schizophrenia and other psychotic disorders	mental disorders	259	5541	0.0961921	0.134213	1.10097	0.473551	1	1
chr10.43519603.G.T	rs10793436	G	Severity	CAV	G	-	427.3	Other specified cardiac dysrhythmias	circulatory system	115	6668	-0.0997439	0.139171	0.905069	0.47356	1	1
chr7.128938247.T.G	rs10488631	TCTA haplotype	Severity in European-Americans	CAV	T	IRF5	242	Thyrotoxicosis with or without goiter	endocrine/metabolic	269	7827	0.0646837	0.0902549	1.06682	0.473573	1	1
chr13.73984368.C.T	rs12871414	C	Severity	CAV	T	KLF12	707.2	Chronic ulcer of leg or foot	dermatologic	240	8853	0.0994942	0.138828	1.10461	0.473576	1	1
chr11.320836.C.T	rs34481144	T	Severity	CAV	T	IFITM3	271	Disorders of carbohydrate transport and metabolism	endocrine/metabolic	1386	7520	0.0508255	0.0709194	1.05214	0.47358	1	1
chr12.112919388.G.A	rs10774671	A	Severity (A allele); Protective (G allele)	CAV-FE	A	OAS1	054	Herpes simplex	infectious diseases	325	5919	-0.0593108	0.0827642	0.942414	0.473606	1	1
chr5.180810828.C.T	rs113791144	T	Severity	CAV	T	-	271	Disorders of carbohydrate transport and metabolism	endocrine/metabolic	1408	7662	0.0708286	0.0988366	1.0734	0.473607	1	1
chr2.136948486.A.G	rs7605851	G	Severity	CAV-FE	G	THSD7B	244.2	Acquired hypothyroidism	endocrine/metabolic	138	7898	0.235052	0.328005	1.26497	0.473614	1	1
chr21.41426103.C.A	rs17000900	A	Severity	CAV-FE	A	MX1	227	Benign neoplasm of other endocrine glands and related structures	neoplasms	117	9295	0.113745	0.158727	1.12047	0.473615	1	1
chr5.123497022.T.C	rs62377777	T	Severity	CAV	C	-	465	Acute upper respiratory infections of multiple or unspecified sites	respiratory	1158	6565	0.0373221	0.0520825	1.03803	0.473624	1	1
chr6.52236941.T.C	rs763780	C	Protective	FCP	C	IL17F	244.4	Hypothyroidism NOS	endocrine/metabolic	439	7931	-0.0937601	0.130846	0.910501	0.473642	1	1
chr2.191909428.G.A	rs147509469	A	Risk factor for females	CAV	A	CAVIN2-AS1	241	Nontoxic nodular goiter	endocrine/metabolic	624	7908	0.250976	0.350252	1.28528	0.473646	1	1
chr4.111691870.C.T	rs112641600	C	Severity	CAV	T	-	577	Diseases of pancreas	digestive	126	9276	-0.227755	0.317852	0.796319	0.473655	1	1
chr19.31533051.C.A	rs8105499	C	Severity	CAV	A	LINC02841	626	Disorders of menstruation and other abnormal bleeding from female genital tract	genitourinary	715	7259	-0.0569658	0.0795007	0.944626	0.473655	1	1
chr12.47844974.A.G	rs731236	AG and AA genotype	Severity	CAV	G	VDR	379	Other disorders of eye	sense organs	326	7956	-0.0657598	0.0917758	0.936356	0.473666	1	1
chr10.89010241.T.C	rs982764	T	Severity	CAV-FE	C	FAS	550.1	Inguinal hernia	digestive	144	8835	0.0952123	0.132883	1.09989	0.473675	1	1
chr16.78590128.A.G	rs72803978	A	Severity	CAV	G	WWOX	798	Malaise and fatigue	symptoms	1091	7266	-0.168124	0.234643	0.845249	0.473676	1	1
chr12.52726315.TC.T	rs5798227	T	Risk factor	CAV	TC	-	571	Chronic liver disease and cirrhosis	digestive	504	8104	0.0668301	0.0932717	1.06911	0.473677	1	1
chr11.114726432.A.T	rs1712779	T	Severity	CAV-FE	T	-	585.1	Acute renal failure	genitourinary	554	7221	-0.0619373	0.0864468	0.939942	0.473696	1	1
chr19.50259161.A.G	rs1651553	G	Severity	CAV	A	MYH14	327.3	Sleep apnea	neurological	804	7123	0.0415407	0.0579797	1.04242	0.473701	1	1
chr10.51197961.C.A	rs7897633	A	Severity in European-Americans	CAV	C	PRKG1	504	Other alveolar and parietoalveolar pneumonopathy	respiratory	103	8940	-0.150504	0.210064	0.860274	0.473704	1	1
chr17.9267091.C.T	rs34761447	C	Severity	CAV	T	STX8	110.1	Dermatophytosis	infectious diseases	874	7060	-0.141555	0.197581	0.868008	0.473719	1	1
chr6.45737076.T.A	rs16873740	A	Severity	CAV	A	-	626.13	Irregular menstrual cycle	genitourinary	148	7354	0.105098	0.146694	1.11082	0.473719	1	1
chr5.174562335.T.A	rs2220543	T	Severity	CAV	A	SUMO2P6	374	Other disorders of eyelids	sense organs	116	7922	0.0979173	0.136673	1.10287	0.473721	1	1
chr1.214663607.G.A	rs143976001	A	Severity	CAV	A	CENPF	272.11	Hypercholesterolemia	endocrine/metabolic	1215	5628	-0.790774	1.10379	0.453494	0.473732	1	1
chr4.107694523.TG.T	rs70947091	T	Severity	CAV-FE	T	PAPSS1	765	Cervical radiculitis	symptoms	302	7490	-0.0973032	0.135821	0.907281	0.473741	1	1
chr1.87162490.C.T	rs10873821	C	Severity	CAV	C	LINC01140	550	Abdominal hernia	digestive	480	8831	-0.0494417	0.0690137	0.951761	0.473742	1	1
chr17.8109899.C.T	rs151256885	T	Severity	CAV	T	ALOXE3	596	Other disorders of bladder	genitourinary	186	8972	-0.180912	0.252529	0.834509	0.473743	1	1
chrX.15564667.C.T	rs2074192	T	Severity (T allele); Severity for males > 50 y.o (T allele); Protective (C allele); Protective (CT genotype)	CAV	T	ACE2	411.3	Angina pectoris	circulatory system	252	8032	-0.080444	0.112291	0.922707	0.473753	1	1
chr5.86011821.T.G	rs4424029	G	Severity	CAV	G	-	280.2	Iron deficiency anemia secondary to blood loss (chronic)	hematopoietic	361	6147	-0.0670324	0.0935712	0.935165	0.473758	1	1
chr4.67963885.A.G	rs17088850	G	Possible functional consequences	FCP + IP	G	TMPRSS11A	459.9	Circulatory disease NEC	circulatory system	140	8624	0.110956	0.154888	1.11735	0.473768	1	1
chr17.49863303.C.T	rs77534576	T	Severity	CAV	T	-	429	Ill-defined descriptions and complications of heart disease	circulatory system	279	8109	0.373292	0.521105	1.45251	0.473777	1	1
chr2.136948486.A.G	rs7605851	G	Severity	CAV-FE	G	THSD7B	070.3	Viral hepatitis C	infectious diseases	957	6148	-0.109294	0.152574	0.896467	0.473785	1	1
chr9.87726001.C.A	rs41307457	C;A	Possible functional consequences	FCP + IP	A	CTSL	250.4	Abnormal glucose	endocrine/metabolic	688	5867	-0.0560074	0.0781873	0.945532	0.473791	1	1
chr3.27146807.G.A	rs17317135	G	Severity	CAV	A	NEK10	459.9	Circulatory disease NEC	circulatory system	144	8717	-0.726532	1.01436	0.483583	0.473839	1	1
chr2.136948486.A.G	rs7605851	G	Severity	CAV-FE	G	THSD7B	356	Hereditary and idiopathic peripheral neuropathy	neurological	154	8676	-0.277144	0.386942	0.757945	0.473842	1	1
chr19.24134099.G.A	rs10407383	A	Severity	CAV-FE	A	ZNF254	427.6	Premature beats	circulatory system	115	7031	-0.0975554	0.136207	0.907052	0.473851	1	1
chr10.22439346.T.C	-	HLA-A*02:02	Protective	IP	C	HLA-A	285.2	Anemia of chronic disease	hematopoietic	290	6181	-0.307731	0.429658	0.735113	0.473854	1	1
chrX.15600835.T.C	rs4646116	C	Risk factor	FCP + IP	C	ACE2	452	Other venous embolism and thrombosis	circulatory system	362	7758	0.773471	1.07996	2.16728	0.473864	1	1
chr17.45422978.G.C	rs1230082	G	Severity	CAV	C	ARHGAP27	714	Rheumatoid arthritis and other inflammatory polyarthropathies	musculoskeletal	248	8609	0.0667362	0.0931812	1.06901	0.473869	1	1
chr11.784340.C.G	rs7104929	G	Severity	CAV-FE	G	-	930	Allergic reaction to food	injuries & poisonings	144	7469	0.119064	0.166247	1.12644	0.473878	1	1
chr13.41746691.T.A	rs10507497	A	Severity	CAV-FE	A	VWA8	282	Hereditary hemolytic anemias	hematopoietic	157	6175	0.0944224	0.131841	1.09902	0.473878	1	1
chr14.76832814.C.CT	rs34279101	CT	Severity	CAV	CT	LRRC74A	396	Abnormal heart sounds	circulatory system	296	8296	0.0722826	0.100929	1.07496	0.473887	1	1
chr5.180810828.C.T	rs113791144	T	Severity	CAV	T	-	735.2	Acquired toe deformities	musculoskeletal	178	8510	0.175118	0.244525	1.19139	0.473895	1	1
chr11.88824823.A.G	rs10831496	G	Severity	CAV-FE	A	GRM5	418	Nonspecific chest pain	circulatory system	1479	6713	-0.0384307	0.0536634	0.962298	0.473903	1	1
chr11.14893332.A.G	rs10741657	G	Severity	CAV	A	CYP2R1	442.1	Aortic aneurysm	circulatory system	117	8024	0.106613	0.148875	1.1125	0.473913	1	1
chr1.230710048.A.G	rs699	G	Severity	CAV	A	AGT	550.5	Ventral hernia	digestive	192	8910	-0.107386	0.149955	0.898179	0.473918	1	1
chr17.45995618.A.G	rs112572874	G	Risk factor	CAV-FE	G	MAPT	514.2	Solitary pulmonary nodule	respiratory	308	8817	-0.156138	0.21804	0.855442	0.473933	1	1
chr8.124324323.T.C	rs72711165	C	Severity	CAV-FE	C	TMEM65	587	Kidney replaced by transpant	genitourinary	145	7218	0.224238	0.31315	1.25137	0.473947	1	1
chr4.5820150.T.C	rs3774881	T	Severity	CAV	T	CRMP1	366	Cataract	sense organs	735	6574	0.0471782	0.0658862	1.04831	0.473956	1	1
chr2.60480453.A.G	rs1123573	A	Severity	CAV-FE	G	BCL11A	316	Substance addiction and disorders	mental disorders	576	7152	-0.0459785	0.0642115	0.955063	0.473962	1	1
chr12.106231175.T.A	rs12823094	A	Severity	CAV	A	-	395.2	Nonrheumatic aortic valve disorders	circulatory system	166	8235	0.173049	0.241678	1.18892	0.473972	1	1
chr6.147217556.A.G	rs116898161	G	Severity	CAV	G	STXBP5	290.1	Dementias	mental disorders	140	8484	-0.742478	1.03697	0.475933	0.473988	1	1
chr5.142872984.C.T	rs10039856	C	Severity	CAV	T	ARHGAP26	740.1	Osteoarthritis; localized	musculoskeletal	1203	7067	-0.0349803	0.0488551	0.965624	0.47399	1	1
chr4.71762286.C.T	rs113574864	T	Severity	CAV	T	GC	293.1	Swelling, mass, or lump in head and neck [Space-occupying lesion, intracranial NOS]	mental disorders	122	9048	0.133904	0.187021	1.14328	0.474001	1	1
chrX.15599938.A.G	rs2106809	G	Severity	CAV	G	ACE2	707	Chronic ulcer of skin	dermatologic	327	9062	0.100491	0.140355	1.10571	0.474005	1	1
chr10.76490426.T.C	rs114026383	C	Risk factor for European population	CAV	C	LRMDA	165	Cancer within the respiratory system	neoplasms	104	9457	0.217098	0.303224	1.24247	0.474013	1	1
chr10.76490426.T.C	rs114026383	C	Risk factor for European population	CAV	C	LRMDA	165.1	Cancer of bronchus; lung	neoplasms	104	9457	0.217098	0.303224	1.24247	0.474013	1	1
chr1.155175305.G.A	rs7528026	A	Severity	CAV	A	TRIM46	740	Osteoarthrosis	musculoskeletal	1673	7199	0.187786	0.262285	1.20657	0.474016	1	1
chr1.31151182.G.C	rs12083278	C	Severity	CAV	G	-	198	Secondary malignant neoplasm	neoplasms	109	7985	-0.13417	0.187405	0.874441	0.47403	1	1
chr1.169597075.C.T	rs6127	T	Severity in males	CAV	C	SELP	496.1	Emphysema	respiratory	235	6963	0.0882177	0.123225	1.09223	0.474047	1	1
chr4.25613313.G.A	-	HLA-A*02:02	Protective	IP	A	HLA-A	260.6	Anorexia	endocrine/metabolic	123	5960	0.120998	0.16902	1.12862	0.474064	1	1
chr2.195994321.C.T	rs191631470	T	Severity	CAV	T	DNAH7	585.1	Acute renal failure	genitourinary	554	7223	-0.738733	1.03192	0.477719	0.474066	1	1
chr1.87162490.C.T	rs10873821	C	Severity	CAV	C	LINC01140	731	Osteitis deformans and osteopathies associated with other disorders classified elsewhere	musculoskeletal	175	7629	0.082601	0.11539	1.08611	0.47409	1	1
chr11.126292948.C.T	rs8177374	T	Protective	CAV	T	TIRAP	588.2	Secondary hyperparathyroidism (of renal origin)	genitourinary	172	7233	-0.309551	0.432435	0.733776	0.474095	1	1
chr1.173115604.T.G	rs17300100	G	Severity	CAV	G	-	443.7	Peripheral angiopathy in diseases classified elsewhere	circulatory system	283	7950	0.230679	0.322267	1.25946	0.474113	1	1
chr6.6924962.A.C	rs6933436	C	Severity	CAV	C	-	614	Inflammatory diseases of female pelvic organs	genitourinary	322	8197	0.0691026	0.0965415	1.07155	0.474126	1	1
chr12.132489230.GC.G	rs56106917	G	Severity	CAV	G	FBRSL1	594	Urinary calculus	genitourinary	223	9146	0.0754142	0.105362	1.07833	0.474138	1	1
chr12.47844974.A.G	rs731236	AG and AA genotype	Severity	CAV	G	VDR	475	Chronic sinusitis	respiratory	480	6311	-0.0546438	0.0763436	0.946822	0.474139	1	1
chr4.44416575.T.C	rs35540967	C	Severity	CAV	C	KCTD8	695.42	Systemic lupus erythematosus	dermatologic	154	7819	-0.378006	0.528131	0.685226	0.47415	1	1
chr4.106022043.T.C	rs11729561	T	Severity	CAV	C	-	250.2	Type 2 diabetes	endocrine/metabolic	2553	5862	0.0595019	0.0831332	1.06131	0.474151	1	1
chr13.73984368.C.T	rs12871414	C	Severity	CAV	T	KLF12	562.1	Diverticulosis	digestive	140	6755	0.126048	0.176113	1.13434	0.474161	1	1
chr4.143996657.T.C	rs6840234	C	Protective	FCP + IP	T	GYPB	208	Benign neoplasm of colon	neoplasms	271	5901	-0.0678303	0.0947752	0.934419	0.474179	1	1
chr10.52771466.C.T	rs1800451	T	Potential functional effect on protein	FCP + IP	T	MBL2	246	Other disorders of thyroid	endocrine/metabolic	151	7800	0.10011	0.139879	1.10529	0.474183	1	1
chr7.22728630.G.T	rs2066992	T	Protective	CAV-FE	T	IL6	724	Other and unspecified disorders of back	musculoskeletal	191	8016	-0.147862	0.206603	0.86255	0.474189	1	1
chr13.33129529.C.G	rs34425674	G	Risk factor	CAV	G	STARD13	241	Nontoxic nodular goiter	endocrine/metabolic	624	7928	0.277141	0.387244	1.31935	0.474192	1	1
chrX.15564142.G.A	rs147311723	A	Severity	CAV	A	ACE2	351	Other peripheral nerve disorders	neurological	358	8447	-0.299334	0.418256	0.741312	0.474193	1	1
chr1.173115604.T.G	rs17300100	G	Severity	CAV	G	-	365.1	Open-angle glaucoma	sense organs	103	7832	-0.52107	0.728083	0.593885	0.474193	1	1
chr16.78590128.A.G	rs72803978	A	Severity	CAV	G	WWOX	477	Epistaxis or throat hemorrhage	respiratory	125	6302	-0.519589	0.726027	0.594765	0.4742	1	1
chr21.41473715.C.A	rs2298661	A	Protective	CAV-FE	A	TMPRSS2	362.9	Retinal edema	sense organs	118	7639	0.110108	0.153856	1.1164	0.474203	1	1
chr3.27146807.G.A	rs17317135	G	Severity	CAV	A	NEK10	558	Noninfectious gastroenteritis	digestive	157	6886	0.375934	0.525322	1.45635	0.474223	1	1
chr1.155133406.T.G	rs4971066	G	Risk factor	CAV	G	EFNA1	070	Viral hepatitis	infectious diseases	1116	6124	0.0939419	0.131278	1.0985	0.474241	1	1
chr22.22210343.A.T	rs5757427	T	Severity	CAV	A	IGLV10-54	480	Pneumonia	respiratory	315	5603	0.0840814	0.1175	1.08772	0.474248	1	1
chr5.21768177.G.A	-	HLA-A*02:02	Protective	IP	A	HLA-A	070	Viral hepatitis	infectious diseases	1100	6063	0.0644893	0.0901223	1.06661	0.474254	1	1
chr2.112913801.G.T	rs3811046	T	Risk factor	CAV	T	IL37	433	Cerebrovascular disease	circulatory system	675	8641	0.05044	0.0704927	1.05173	0.474279	1	1
chr9.21131628.G.C	rs12236000	G	Severity	CAV	C	-	289.4	Lymphadenitis	hematopoietic	154	8133	-0.152439	0.213053	0.858611	0.474302	1	1
chr5.180810828.C.T	rs113791144	T	Severity	CAV	T	-	585.32	End stage renal disease	genitourinary	507	7213	-0.120773	0.168797	0.886235	0.474306	1	1
chr1.12192898.T.G	rs1061622	T	Severity	CAV-FE	G	TNFRSF1B	743.11	Osteoporosis NOS	musculoskeletal	397	8629	-0.0677709	0.0947204	0.934474	0.47431	1	1
chr21.41465040.G.A	rs17001042	A	Possible functional consequences	FCP + IP	A	TMPRSS2	357	Inflammatory and toxic neuropathy	neurological	366	8686	-0.0943927	0.131929	0.909925	0.474312	1	1
chr11.26675470.T.G	rs10835056	G	Severity	CAV	T	SLC5A12	562	Diverticulosis and diverticulitis	digestive	190	6802	0.0764526	0.106855	1.07945	0.474312	1	1
chrX.12889539.C.G	rs3853839	G	Severity; Risk factor	CAV-FE	G	TLR7	250.3	Insulin pump user	endocrine/metabolic	645	5631	0.0643559	0.0899482	1.06647	0.474315	1	1
chr2.36677870.C.A	rs6714112	C	Severity	CAV	A	-	280.1	Iron deficiency anemias, unspecified or not due to blood loss	hematopoietic	732	6109	0.0573526	0.0801608	1.05903	0.474319	1	1
chr1.90742957.A.C	rs2166172	C	Severity	CAV-FE	C	-	564	Functional digestive disorders	digestive	217	6879	0.103003	0.143969	1.10849	0.47433	1	1
chr15.90866675.C.T	rs79742014	T	Protective	IP	T	FURIN	733	Other disorders of bone and cartilage	musculoskeletal	380	7682	0.320806	0.448416	1.37824	0.474348	1	1
chr17.45422978.G.C	rs1230082	G	Severity	CAV	C	ARHGAP27	250.3	Insulin pump user	endocrine/metabolic	648	5782	-0.0434157	0.0606855	0.957513	0.474349	1	1
chr9.87724615.A.G	rs3128509	A;G	Possible functional consequences	FCP + IP	A	CTSL	593	Hematuria	genitourinary	287	7463	-0.0851748	0.119056	0.918352	0.474351	1	1
chr12.57108399.C.T	rs324011	T	Risk factor; Severity	CAV	T	STAT6	272	Disorders of lipoid metabolism	endocrine/metabolic	3299	5561	-0.035071	0.0490223	0.965537	0.474356	1	1
chr10.98166813.G.T	rs10786398	T	Severity	CAV	T	R3HCC1L	250.6	Polyneuropathy in diabetes	endocrine/metabolic	217	5960	0.128568	0.179717	1.1372	0.474368	1	1
chr11.88436431.C.T	rs72953026	T	Severity	CAV-FE	T	-	476	Allergic rhinitis	respiratory	1142	6298	-0.106744	0.149213	0.898756	0.474376	1	1
chr3.27146807.G.A	rs17317135	G	Severity	CAV	A	NEK10	771	Musculoskeletal symptoms referable to limbs	symptoms	437	8058	0.267649	0.37416	1.30689	0.474403	1	1
chr4.188627868.CTCT.C	rs1734523522	C	Severity	CAV	C	LINC01060	306	Other mental disorder	mental disorders	202	5706	-0.100127	0.139973	0.904723	0.474406	1	1
chr14.94566450.G.A	rs2093266	A	Risk factor for acute kidney injury	CAV	A	SERPINA4	496	Chronic airway obstruction	respiratory	622	6911	-0.0535362	0.0748437	0.947872	0.474419	1	1
chr13.41746691.T.A	rs10507497	A	Severity	CAV-FE	A	VWA8	783	Fever of unknown origin	symptoms	172	8996	0.089815	0.125563	1.09397	0.474424	1	1
chr1.205208489.G.A	rs11240388	G	Severity	CAV-FE	A	DSTYK	272.11	Hypercholesterolemia	endocrine/metabolic	1214	5619	-0.047853	0.0668996	0.953274	0.474426	1	1
chr10.104263031.C.A	rs4925	A	Protective for neurological complications of long COVID	CAV	A	GSTO1	338.1	Acute pain	neurological	286	6589	-0.110245	0.154133	0.895614	0.474447	1	1
chr6.30887474.G.A	rs4618569	AG genotype	Severity	CAV	A	DDR1	174.1	Breast cancer [female]	neoplasms	282	8720	0.0700518	0.0979402	1.07256	0.474454	1	1
chr1.156125675.T.C	rs581342	C	Severity	CAV	T	LMNA	386.9	Dizziness and giddiness (Light-headedness and vertigo)	sense organs	685	7898	-0.0433031	0.0605427	0.957621	0.474455	1	1
chr7.117559590.ATCT.A	rs113993960	A	Severity	CAV	A	CFTR	278	Overweight, obesity and other hyperalimentation	endocrine/metabolic	2882	5510	-0.253427	0.354325	0.776137	0.474462	1	1
chr12.112919388.G.A	rs10774671	A	Severity (A allele); Protective (G allele)	CAV-FE	A	OAS1	530.11	GERD	digestive	1750	6507	0.0285304	0.0398896	1.02894	0.474464	1	1
chr22.24011037.T.C	rs11090305	C	Severity	CAV	C	-	495	Asthma	respiratory	1419	6355	0.0305615	0.0427295	1.03103	0.474466	1	1
chr4.69615987.C.T	rs7688383	T	Loss of smell and taste	CAV	T	UGT2A1	250.25	Diabetes type 2 with peripheral circulatory disorders	endocrine/metabolic	321	5743	-0.0648511	0.0906745	0.937207	0.47448	1	1
chr22.24011037.T.C	rs11090305	C	Severity	CAV	C	-	455	Hemorrhoids	circulatory system	273	7084	0.0634743	0.0887495	1.06553	0.474481	1	1
chr4.44416575.T.C	rs35540967	C	Severity	CAV	C	KCTD8	479	Other upper respiratory disease	respiratory	384	6306	0.214902	0.300479	1.23974	0.474486	1	1
chr9.131672331.T.G	rs12551879	G	Severity	CAV	G	RAPGEF1	475.9	Postnasal drip	respiratory	220	6300	-0.149986	0.209713	0.86072	0.474488	1	1
chrX.15599938.A.G	rs2106809	G	Severity	CAV	G	ACE2	389.1	Sensorineural hearing loss	sense organs	293	8561	-0.11029	0.154215	0.895574	0.474504	1	1
chr3.61768231.T.A	rs672699	A	Severity	CAV	T	PTPRG	411.3	Angina pectoris	circulatory system	253	8009	-0.0680834	0.0952	0.934183	0.474509	1	1
chr8.97128242.T.C	rs7817272	C	Severity	CAV	C	CPQ	371	Inflammation of the eye	sense organs	215	8064	0.0723313	0.101142	1.07501	0.47452	1	1
chr2.112913801.G.T	rs3811046	T	Risk factor	CAV	T	IL37	771	Musculoskeletal symptoms referable to limbs	symptoms	439	8088	-0.0612801	0.0856895	0.94056	0.474522	1	1
chr10.22439346.T.C	-	HLA-A*02:02	Protective	IP	C	HLA-A	425	Cardiomyopathy	circulatory system	265	9062	-0.32962	0.460931	0.719197	0.474535	1	1
chr7.54580201.A.C	rs622568	C	Severity; Risk factor	CAV-FE	C	-	574	Cholelithiasis and cholecystitis	digestive	191	9044	-0.076896	0.107531	0.925986	0.474542	1	1
chr1.155175305.G.A	rs7528026	A	Severity	CAV	A	TRIM46	269	Proteinuria	endocrine/metabolic	493	8708	0.284887	0.398383	1.32961	0.474543	1	1
chr10.52771475.C.T	rs1800450	T	Severity	CAV	T	MBL2	386	Vertiginous syndromes and other disorders of vestibular system	sense organs	125	8041	-0.283251	0.396098	0.75333	0.474544	1	1
chrX.15561454.T.C	rs142017934	C	Severity	CAV	C	ACE2	369.5	Conjunctivitis, infectious	sense organs	220	8064	-0.418975	0.585894	0.65772	0.474545	1	1
chr12.6845711.C.T	rs5443	T	protective	CAV	C	CDCA3	425.1	Primary/intrinsic cardiomyopathies	circulatory system	245	9093	-0.0803864	0.112416	0.92276	0.474559	1	1
chr1.154454494.A.C	rs2228145	A	Risk factor	CAV	C	IL6R	274	Gout and other crystal arthropathies	endocrine/metabolic	309	9144	-0.0950551	0.132933	0.909323	0.474571	1	1
chr12.106231175.T.A	rs12823094	A	Severity	CAV	A	-	452	Other venous embolism and thrombosis	circulatory system	345	7490	0.12359	0.172848	1.13155	0.474598	1	1
chrX.12885540.A.T	rs179008	T	Severity; Risk factor	CAV	T	TLR7	550.4	Umbilical hernia	digestive	108	8651	0.164239	0.229717	1.1785	0.474632	1	1
chr1.31151182.G.C	rs12083278	C	Severity	CAV	G	-	798	Malaise and fatigue	symptoms	1040	6827	0.0437518	0.0611992	1.04472	0.474666	1	1
chr8.40324459.C.A	rs11779911	C	Severity	CAV	A	SIRLNT	433.3	Cerebral ischemia	circulatory system	192	8256	-0.0903129	0.126329	0.913645	0.474671	1	1
chr21.41426103.C.A	rs17000900	A	Severity	CAV-FE	A	MX1	473.4	Voice disturbance	respiratory	208	6240	0.0869918	0.121691	1.09089	0.474697	1	1
chr5.123497022.T.C	rs62377777	T	Severity	CAV	C	-	270.3	Disorders of plasma protein metabolism	endocrine/metabolic	120	8622	-0.109356	0.152977	0.896411	0.474698	1	1
chr5.180810828.C.T	rs113791144	T	Severity	CAV	T	-	626.13	Irregular menstrual cycle	genitourinary	150	7378	0.179985	0.251778	1.1972	0.474699	1	1
chr4.166008836.A.T	rs17047200	TT genotype	Severity (TT genotype)*Conflicting; Risk factor (AA genotype)*Conflicting	CAV	T	TLL1	760	Back pain	symptoms	1941	6138	-0.0301088	0.042119	0.97034	0.474701	1	1
chr21.41473715.C.A	rs2298661	A	Protective	CAV-FE	A	TMPRSS2	565	Anal and rectal conditions	digestive	349	8480	-0.0675112	0.094441	0.934717	0.474702	1	1
chr14.94566450.G.A	rs2093266	A	Risk factor for acute kidney injury	CAV	A	SERPINA4	070.3	Viral hepatitis C	infectious diseases	954	6119	-0.045181	0.0632045	0.955824	0.474709	1	1
chr3.146517122.G.A	rs343320	A	Severity	CAV-FE	A	PLSCR1	244	Hypothyroidism	endocrine/metabolic	534	7877	0.18254	0.255366	1.20026	0.474721	1	1
chr2.6013310.G.A	rs73910904	A	Risk factor	CAV	A	-	306	Other mental disorder	mental disorders	205	5859	0.193076	0.270107	1.21297	0.474725	1	1
chr5.180810828.C.T	rs113791144	T	Severity	CAV	T	-	296.2	Depression	mental disorders	1435	5856	0.0727417	0.101764	1.07545	0.474727	1	1
chr15.60902209.A.G	rs4774377	G	Risk factor	CAV-FE	G	RORA	809	Fracture of unspecified bones	injuries & poisonings	125	8312	-0.108657	0.152016	0.897038	0.474749	1	1
chr4.71742666.T.G	rs2282679	G	Severity	CAV	G	GC	260.6	Anorexia	endocrine/metabolic	124	5975	0.166707	0.233232	1.18141	0.474753	1	1
chr10.52771482.G.A	rs5030737	A	Potential functional effect on protein	FCP + IP	A	MBL2	442	Other aneurysm	circulatory system	152	8026	0.333583	0.466705	1.39596	0.474755	1	1
chr22.43928847.C.G	rs738409	G	Protective*Conflicting; Severity*Conflicting	CAV	G	PNPLA3	362	Other retinal disorders	sense organs	461	7707	0.071515	0.100054	1.07413	0.474756	1	1
chr15.90879313.T.C	rs8039305	C	Risk factor	CAV-FE	T	FURIN	740	Osteoarthrosis	musculoskeletal	1584	6743	-0.0408159	0.057106	0.960006	0.47477	1	1
chr7.22548762.C.T	rs13227460	T	Severity	CAV	T	STEAP1B	425	Cardiomyopathy	circulatory system	262	8957	-0.131378	0.183814	0.876886	0.474772	1	1
chr13.23084699.A.G	rs1984162	G	Severity	CAV	G	-	285	Other anemias	hematopoietic	1802	6185	0.0355432	0.0497307	1.03618	0.474786	1	1
chr4.44416575.T.C	rs35540967	C	Severity	CAV	C	KCTD8	433.3	Cerebral ischemia	circulatory system	201	8637	0.274902	0.384645	1.3164	0.474801	1	1
chr1.161517662.T.C	rs72717040	C	Risk factor	FCP + IP	C	FCGR2A	458	Hypotension	circulatory system	116	8671	0.340884	0.476974	1.40619	0.474806	1	1
chr20.23046984.T.C	rs1042580	C	Severity	CAV	C	THBD	740.1	Osteoarthritis; localized	musculoskeletal	1216	7193	0.0404777	0.0566376	1.04131	0.474807	1	1
chr21.41507982.C.A	rs75603675	A	Protective*Conflicting; Risk factor*Conflicting; Severity*Conflicting	CAV	A	TMPRSS2	722	Intervertebral disc disorders	musculoskeletal	348	7693	0.0590389	0.0826089	1.06082	0.474807	1	1
chr14.74952741.A.G	rs2268616	G	Risk factor	CAV	G	PGF	300.4	Dysthymic disorder	mental disorders	167	5752	0.213805	0.299163	1.23838	0.474808	1	1
chr3.27146807.G.A	rs17317135	G	Severity	CAV	A	NEK10	586.4	Stricture/obstruction of ureter	genitourinary	153	7201	-0.740054	1.03551	0.477088	0.474811	1	1
chr19.35687796.G.A	rs77127536	A	Severity	CAV	A	TYMSP2	578.9	Hemorrhage of gastrointestinal tract	digestive	167	8122	-0.110358	0.154421	0.895514	0.474824	1	1
chr1.206773552.T.C	rs1800896	C	Severity	FCP	C	IL10	789	Nausea and vomiting	symptoms	483	8378	0.0506443	0.0708712	1.05195	0.474858	1	1
chr5.180810828.C.T	rs113791144	T	Severity	CAV	T	-	440	Atherosclerosis	circulatory system	163	8005	0.18569	0.259854	1.20405	0.47486	1	1
chr6.45737076.T.A	rs16873740	A	Severity	CAV	A	-	280	Iron deficiency anemias	hematopoietic	919	6176	-0.0454467	0.0635983	0.955571	0.474863	1	1
chr2.167953627.G.A	rs7595310	A	Severity	CAV-FE	G	STK39	741.2	Stiffness of joint	musculoskeletal	394	8266	0.0596531	0.0834795	1.06147	0.474866	1	1
chr5.21768177.G.A	-	HLA-A*02:02	Protective	IP	A	HLA-A	371.3	Inflammation of eyelids	sense organs	107	7927	-0.193756	0.271148	0.823859	0.474871	1	1
chr5.86011821.T.G	rs4424029	G	Severity	CAV	G	-	356	Hereditary and idiopathic peripheral neuropathy	neurological	153	8626	0.0959267	0.134253	1.10068	0.474906	1	1
chr12.8608014.A.G	rs11613792	A	Severity	CAV	G	AICDA	374	Other disorders of eyelids	sense organs	106	7287	-0.104069	0.145654	0.901163	0.474921	1	1
chr7.128938247.T.G	rs10488631	TCTA haplotype	Severity in European-Americans	CAV	T	IRF5	585.4	Chronic kidney disease, Stage I or II	genitourinary	216	7137	-0.0737013	0.103152	0.928949	0.474922	1	1
chr11.14893332.A.G	rs10741657	G	Severity	CAV	A	CYP2R1	379.2	Disorders of vitreous body	sense organs	287	7964	0.0691091	0.0967254	1.07155	0.474926	1	1
chr7.128938247.T.G	rs10488631	TCTA haplotype	Severity in European-Americans	CAV	T	IRF5	289	Other diseases of blood and blood-forming organs	hematopoietic	287	8092	0.0626004	0.0876159	1.0646	0.474926	1	1
chr15.90866675.C.T	rs79742014	T	Protective	IP	T	FURIN	433.3	Cerebral ischemia	circulatory system	201	8634	-0.724782	1.01442	0.48443	0.474931	1	1
chr19.50259161.A.G	rs1651553	G	Severity	CAV	A	MYH14	574	Cholelithiasis and cholecystitis	digestive	182	8816	-0.0849842	0.118947	0.918527	0.474936	1	1
chr6.160731787.C.T	rs4252128	T	Potential functional effect on protein	FCP + IP	T	PLG	724.1	Disorders of sacrum	musculoskeletal	100	8011	-0.510123	0.713997	0.600421	0.474942	1	1
chr21.41473456.A.G	rs17854725	G	Severity	CAV	G	TMPRSS2	740.1	Osteoarthritis; localized	musculoskeletal	1188	7068	-0.0353855	0.0495288	0.965233	0.474953	1	1
chr9.131672331.T.G	rs12551879	G	Severity	CAV	G	RAPGEF1	596.5	Functional disorders of bladder	genitourinary	156	9189	-0.173971	0.243511	0.840321	0.474962	1	1
chr1.161544752.A.C	rs396991	C	Severity	CAV-FE	C	FCGR3A	428	Congestive heart failure; nonhypertensive	circulatory system	648	7379	-0.0460981	0.0645258	0.954948	0.474972	1	1
chr1.12207235.C.T	rs3397	T	Severity	CAV-FE	T	TNFRSF1B	327.4	Insomnia	neurological	647	6210	0.0535168	0.0749111	1.05497	0.474977	1	1
chr1.205208489.G.A	rs11240388	G	Severity	CAV-FE	A	DSTYK	514	Abnormal findings examination of lungs	respiratory	262	8807	-0.0899211	0.125869	0.914003	0.474978	1	1
chr9.132278286.T.C	rs11243705	C	Severity	CAV	C	SETX	783	Fever of unknown origin	symptoms	161	8710	0.129319	0.181026	1.13805	0.475	1	1
chr15.60845514.G.A	rs17303202	A	Risk factor; Severity	CAV-FE	A	RORA	613	Other nonmalignant breast conditions	genitourinary	182	9070	0.0896815	0.125547	1.09383	0.475026	1	1
chr11.71456403.G.T	rs12785878	G	Severity	CAV	T	NADSYN1	257	Testicular dysfunction	endocrine/metabolic	110	8537	0.121041	0.169448	1.12867	0.475026	1	1
chr11.71456403.G.T	rs12785878	G	Severity	CAV	T	NADSYN1	257.1	Testicular hypofunction	endocrine/metabolic	110	8537	0.121041	0.169448	1.12867	0.475026	1	1
chr5.1211624.A.G	rs76067074	G	Severity	CAV-FE	G	SLC6A19	599.9	Other abnormality of urination	genitourinary	131	6829	0.338389	0.473722	1.40269	0.47503	1	1
chr11.14893332.A.G	rs10741657	G	Severity	CAV	A	CYP2R1	395.1	Nonrheumatic mitral valve disorders	circulatory system	151	8520	-0.0978979	0.137052	0.906742	0.475035	1	1
chr8.73355963.T.C	rs2010843	C	Severity	CAV	C	RDH10-AS1	447	Other disorders of arteries and arterioles	circulatory system	116	7935	-0.167358	0.234305	0.845897	0.475059	1	1
chr10.104263031.C.A	rs4925	A	Protective for neurological complications of long COVID	CAV	A	GSTO1	433.3	Cerebral ischemia	circulatory system	201	8646	-0.130659	0.182926	0.877517	0.47506	1	1
chr2.216660263.A.C	rs2270360	A	Severity	CAV	C	IGFBP2	578	Gastrointestinal hemorrhage	digestive	477	7825	0.111468	0.156059	1.11792	0.475063	1	1
chr2.113129630.T.C	rs419598	C	Risk factor	CAV	C	IL1RN	292.3	Memory loss	mental disorders	200	8418	0.149474	0.209274	1.16122	0.475072	1	1
chr10.28606315.C.T	rs12773860	T	Severity	CAV	T	WAC	242	Thyrotoxicosis with or without goiter	endocrine/metabolic	273	7878	-0.252926	0.354127	0.776525	0.475089	1	1
chr2.195519781.A.G	rs74417002	G	Severity	CAV	G	-	741	Symptoms and disorders of the joints	musculoskeletal	597	8425	-0.0942916	0.132021	0.910017	0.475092	1	1
chr11.71456403.G.T	rs12785878	G	Severity	CAV	T	NADSYN1	452	Other venous embolism and thrombosis	circulatory system	362	7756	-0.0711615	0.0996367	0.931311	0.475098	1	1
chr10.51197961.C.A	rs7897633	A	Severity in European-Americans	CAV	C	PRKG1	371	Inflammation of the eye	sense organs	215	8070	0.0978586	0.137017	1.10281	0.4751	1	1
chr19.31533051.C.A	rs8105499	C	Severity	CAV	A	LINC02841	261.4	Vitamin D deficiency	endocrine/metabolic	2227	5864	-0.0331808	0.0464593	0.967364	0.475109	1	1
chr21.33287378.C.T	rs8178521	T	Severity	CAV-FE	T	IL10RB	395.2	Nonrheumatic aortic valve disorders	circulatory system	168	8428	-0.211449	0.296071	0.809411	0.475114	1	1
chr16.89196249.G.A	rs117169628	A	Severity	CAV	A	SLC22A31	472	Chronic pharyngitis and nasopharyngitis	respiratory	319	6309	0.180403	0.2526	1.1977	0.475114	1	1
chr21.41494374.C.T	rs114363287	T	Risk factor	CAV	T	TMPRSS2	278	Overweight, obesity and other hyperalimentation	endocrine/metabolic	2878	5509	-0.173139	0.242435	0.841021	0.475125	1	1
chr4.67963489.G.A	rs6552134	G	Possible functional consequences	FCP + IP	A	TMPRSS11A	727.1	Synovitis and tenosynovitis	musculoskeletal	208	6668	-0.0907964	0.127138	0.913204	0.47513	1	1
chr3.141689849.A.G	rs6440031	G	Severity	CAV	A	LINC02618	300.4	Dysthymic disorder	mental disorders	153	5257	0.233249	0.32661	1.2627	0.475132	1	1
chr4.186082920.C.T	rs3775291	T	Risk factor; Severity	CAV-FE	T	TLR3	771	Musculoskeletal symptoms referable to limbs	symptoms	439	8093	0.100407	0.140598	1.10562	0.475137	1	1
chr10.43519603.G.T	rs10793436	G	Severity	CAV	G	-	495.2	Asthma with exacerbation	respiratory	381	6567	0.0544548	0.0762542	1.05596	0.475152	1	1
chr4.153687301.A.G	rs1898830	G	Severity; Risk factor	CAV	G	TLR2	242	Thyrotoxicosis with or without goiter	endocrine/metabolic	273	7888	-0.0996244	0.139518	0.905177	0.475188	1	1
chr22.49281538.G.A	rs62220604	G	Severity	CAV	A	-	496.1	Emphysema	respiratory	229	6816	0.153609	0.215127	1.16604	0.475202	1	1
chrX.12885540.A.T	rs179008	T	Severity; Risk factor	CAV	T	TLR7	459	Other disorders of circulatory system	circulatory system	228	8504	-0.123402	0.172824	0.883909	0.475208	1	1
chr5.77379593.G.A	rs7715119	A	Severity	CAV-FE	A	PDE8B	290.1	Dementias	mental disorders	138	8276	-0.116884	0.163698	0.889688	0.475214	1	1
chr9.117713024.A.G	rs4986790	G	Severity	CAV	G	TLR4	396	Abnormal heart sounds	circulatory system	303	8513	-0.115711	0.162058	0.890732	0.47522	1	1
chr4.25613313.G.A	-	HLA-A*02:02	Protective	IP	A	HLA-A	369	Infection of the eye	sense organs	248	8055	-0.0880079	0.123261	0.915754	0.475228	1	1
chr21.41426103.C.A	rs17000900	A	Severity	CAV-FE	A	MX1	573.9	Abnormal serum enzyme levels	digestive	284	8009	0.0740671	0.103736	1.07688	0.47523	1	1
chr13.33129529.C.G	rs34425674	G	Risk factor	CAV	G	STARD13	574	Cholelithiasis and cholecystitis	digestive	193	9137	0.42776	0.599108	1.53382	0.475231	1	1
chr4.24511798.A.G	rs73246461	G	Severity	CAV	G	-	251.1	Hypoglycemia	endocrine/metabolic	100	5421	0.181536	0.254255	1.19906	0.475232	1	1
chr21.33287378.C.T	rs8178521	T	Severity	CAV-FE	T	IL10RB	694	Dyschromia and Vitiligo	dermatologic	187	7800	-0.193836	0.271484	0.823793	0.475236	1	1
chr10.130802064.T.G	rs12253652	G	Severity	CAV	G	-	270	Disorders of protein plasma/amino-acid transport and metabolism	endocrine/metabolic	127	8306	0.108347	0.15175	1.11443	0.475236	1	1
chr3.101705614.T.C	rs11919389	C	Risk factor	CAV	C	PDCL3P4	770	Myalgia and myositis unspecified	symptoms	138	9370	0.0962763	0.134844	1.10106	0.475237	1	1
chr2.112913801.G.T	rs3811046	T	Risk factor	CAV	T	IL37	195	Cancer, suspected or other	neoplasms	135	8506	-0.108451	0.151897	0.897223	0.47524	1	1
chr5.123497022.T.C	rs62377777	T	Severity	CAV	C	-	255	Disorders of adrenal glands	endocrine/metabolic	114	8449	0.106087	0.148594	1.11192	0.475264	1	1
chr5.142872984.C.T	rs10039856	C	Severity	CAV	T	ARHGAP26	729	Other disorders of soft tissues	musculoskeletal	421	6706	0.0533307	0.0747043	1.05478	0.475295	1	1
chr10.104263031.C.A	rs4925	A	Protective for neurological complications of long COVID	CAV	A	GSTO1	496.1	Emphysema	respiratory	235	6961	0.109126	0.152864	1.1153	0.475305	1	1
chr11.71456403.G.T	rs12785878	G	Severity	CAV	T	NADSYN1	561	Symptoms involving digestive system	digestive	813	6915	-0.0480356	0.0672893	0.9531	0.47531	1	1
chr7.22728630.G.T	rs2066992	T	Protective	CAV-FE	T	IL6	418	Nonspecific chest pain	circulatory system	1477	6708	0.0537635	0.0753179	1.05524	0.475338	1	1
chr2.195499753.A.C	rs73060484	C	Severity	CAV	C	-	574	Cholelithiasis and cholecystitis	digestive	192	8994	-0.132528	0.185664	0.875878	0.475347	1	1
chr12.47902438.G.T	rs11574024	T	Severity	CAV	T	VDR	317.1	Alcoholism	mental disorders	226	7149	-0.333084	0.466635	0.71671	0.475351	1	1
chr4.143996657.T.C	rs6840234	C	Protective	FCP + IP	T	GYPB	704.1	Alopecia	dermatologic	144	5810	0.0891774	0.124934	1.09327	0.475354	1	1
chr4.111691870.C.T	rs112641600	C	Severity	CAV	T	-	426.92	Cardiac defibrillator in situ	circulatory system	122	6967	-0.226159	0.316847	0.797592	0.475365	1	1
chr2.195994321.C.T	rs191631470	T	Severity	CAV	T	DNAH7	706.2	Sebaceous cyst	dermatologic	118	7738	0.739097	1.03547	2.09404	0.475366	1	1
chr1.161517662.T.C	rs72717040	C	Risk factor	FCP + IP	C	FCGR2A	735.21	Hammer toe (acquired)	musculoskeletal	149	8444	0.292797	0.410209	1.34017	0.475366	1	1
chr21.41494374.C.T	rs114363287	T	Risk factor	CAV	T	TMPRSS2	706.1	Acne	dermatologic	232	7736	-0.724311	1.0148	0.484658	0.475385	1	1
chr13.22495675.AG.A	rs10714879	A	Severity	CAV	A	-	241.1	Nontoxic uninodular goiter	endocrine/metabolic	380	7736	0.0718921	0.100726	1.07454	0.475391	1	1
chr17.15965007.C.T	rs8081547	T	Risk factor	FCP + IP	T	ADORA2B	285.21	Anemia in chronic kidney disease	hematopoietic	192	6044	-0.132982	0.186332	0.875481	0.475423	1	1
chr11.114726432.A.T	rs1712779	T	Severity	CAV-FE	T	-	840	Sprains and strains	injuries & poisonings	115	8758	0.119807	0.167875	1.12728	0.475433	1	1
chr4.166008836.A.T	rs17047200	TT genotype	Severity (TT genotype)*Conflicting; Risk factor (AA genotype)*Conflicting	CAV	T	TLL1	626.12	Excessive or frequent menstruation	genitourinary	248	7119	0.0756872	0.106055	1.07863	0.475437	1	1
chr15.90879313.T.C	rs8039305	C	Risk factor	CAV-FE	T	FURIN	041	Bacterial infection NOS	infectious diseases	311	7965	-0.0800425	0.112162	0.923077	0.475455	1	1
chr6.12216733.A.G	rs10755709	A	Severity	CAV	G	-	592.1	Cystitis	genitourinary	119	7287	0.0970387	0.135979	1.1019	0.475457	1	1
chr11.71456403.G.T	rs12785878	G	Severity	CAV	T	NADSYN1	443.7	Peripheral angiopathy in diseases classified elsewhere	circulatory system	285	8022	0.0773209	0.108355	1.08039	0.475481	1	1
chr22.43928847.C.G	rs738409	G	Protective*Conflicting; Severity*Conflicting	CAV	G	PNPLA3	704.1	Alopecia	dermatologic	205	8264	0.101225	0.141858	1.10653	0.475495	1	1
chr1.230710048.A.G	rs699	G	Severity	CAV	A	AGT	244.1	Secondary hypothyroidism	endocrine/metabolic	185	7932	0.106416	0.149135	1.11228	0.475501	1	1
chr10.51197961.C.A	rs7897633	A	Severity in European-Americans	CAV	C	PRKG1	366.2	Senile cataract	sense organs	603	8126	0.0624047	0.0874591	1.06439	0.475518	1	1
chrX.15603134.G.A	rs7885856	G;A	Possible functional consequences	FCP + IP	A	ACE2	276.1	Electrolyte imbalance	endocrine/metabolic	753	8016	-0.0762818	0.106912	0.926555	0.475535	1	1
chr1.169597075.C.T	rs6127	T	Severity in males	CAV	C	SELP	369	Infection of the eye	sense organs	248	8072	-0.0909618	0.127486	0.913053	0.475536	1	1
chr10.104263031.C.A	rs4925	A	Protective for neurological complications of long COVID	CAV	A	GSTO1	681	Superficial cellulitis and abscess	dermatologic	475	7972	0.079299	0.111143	1.08253	0.475544	1	1
chr9.133251249.A.G	rs7849280	G	Protective	CAV	G	ABO	624.9	stress incontinence, female	genitourinary	110	9191	-0.11562	0.162051	0.890814	0.475549	1	1
chr18.69541156.T.C	rs12958013	T	Severity	CAV	C	DOK6	174.1	Breast cancer [female]	neoplasms	278	8631	0.194224	0.272235	1.21437	0.475571	1	1
chr11.320836.C.T	rs34481144	T	Severity	CAV	T	IFITM3	272.12	Hyperglyceridemia	endocrine/metabolic	113	5509	-0.166823	0.233836	0.846349	0.475586	1	1
chr1.196673103.G.A	rs800292	A	Severity	CAV	G	CFH	271	Disorders of carbohydrate transport and metabolism	endocrine/metabolic	1403	7640	-0.0358253	0.0502179	0.964809	0.4756	1	1
chr13.33129529.C.G	rs34425674	G	Risk factor	CAV	G	STARD13	535	Gastritis and duodenitis	digestive	214	8824	-0.721925	1.01197	0.485816	0.475608	1	1
chr16.89196249.G.A	rs117169628	A	Severity	CAV	A	SLC22A31	614.5	Inflammatory disease of cervix, vagina, and vulva	genitourinary	323	8658	0.172641	0.242008	1.18844	0.475616	1	1
chr17.34252769.A.G	rs1024611	G	Risk factor	CAV	G	CCL2	580	Nephritis; nephrosis; renal sclerosis	genitourinary	228	7204	-0.0876982	0.122935	0.916037	0.475617	1	1
chr2.195499753.A.C	rs73060484	C	Severity	CAV	C	-	741	Symptoms and disorders of the joints	musculoskeletal	589	8305	-0.0768556	0.107737	0.926024	0.475621	1	1
chr6.12216733.A.G	rs10755709	A	Severity	CAV	G	-	401.1	Essential hypertension	circulatory system	4797	3942	-0.0264549	0.0370865	0.973892	0.475642	1	1
chr21.41426103.C.A	rs17000900	A	Severity	CAV-FE	A	MX1	053	Herpes zoster	infectious diseases	209	6091	-0.0905267	0.12691	0.91345	0.475652	1	1
chr3.27146807.G.A	rs17317135	G	Severity	CAV	A	NEK10	580	Nephritis; nephrosis; renal sclerosis	genitourinary	227	7201	-0.514729	0.721625	0.597663	0.475665	1	1
chr9.3320390.C.A	rs72699049	A	Severity	CAV	A	RFX3	244.4	Hypothyroidism NOS	endocrine/metabolic	438	7903	0.272096	0.381475	1.31271	0.475677	1	1
chr1.3081749.G.A	rs12745140	A	Severity	CAV	A	PRDM16	411.3	Angina pectoris	circulatory system	255	8043	-0.301876	0.423228	0.739429	0.475678	1	1
chr11.320836.C.T	rs34481144	T	Severity	CAV	T	IFITM3	440	Atherosclerosis	circulatory system	160	7866	-0.143274	0.20087	0.866517	0.47568	1	1
chr6.6924962.A.C	rs6933436	C	Severity	CAV	C	-	626.11	Absent or infrequent menstruation	genitourinary	139	6996	0.104578	0.146619	1.11024	0.475682	1	1
chr6.31575324.G.A	rs361525	G	Severity	CAV-FE	A	TNF	054	Herpes simplex	infectious diseases	342	6177	-0.15492	0.2172	0.856484	0.475685	1	1
chrX.15603134.G.A	rs7885856	G;A	Possible functional consequences	FCP + IP	A	ACE2	454	Varicose veins	circulatory system	269	7752	0.112865	0.15824	1.11948	0.475691	1	1
chr3.149000300.G.T	rs76488148	T	Severity	CAV	T	GYG1	705	Disorders of sweat glands	dermatologic	108	7569	-0.149937	0.210219	0.860762	0.475695	1	1
chr4.44416575.T.C	rs35540967	C	Severity	CAV	C	KCTD8	426	Cardiac conduction disorders	circulatory system	498	7056	0.187724	0.263204	1.2065	0.475706	1	1
chr7.22548762.C.T	rs13227460	T	Severity	CAV	T	STEAP1B	270.3	Disorders of plasma protein metabolism	endocrine/metabolic	120	8585	-0.199933	0.280328	0.818785	0.475715	1	1
chr12.47879112.A.G	rs2228570	AG genotype	Severity	CAV	A	VDR	272.1	Hyperlipidemia	endocrine/metabolic	3060	5130	0.031396	0.0440211	1.03189	0.475719	1	1
chr5.96909661.C.T	rs150892504	T	Severity	CAV	T	ERAP2	272	Disorders of lipoid metabolism	endocrine/metabolic	3328	5627	0.43078	0.604035	1.53846	0.47574	1	1
chr12.8058591.T.C	rs7842	C	Risk factor; Severity	CAV	C	C3AR1	427.2	Atrial fibrillation and flutter	circulatory system	364	7052	-0.0598088	0.0838669	0.941945	0.47576	1	1
chr16.16924042.C.A	rs1453512	A	Severity	CAV	C	-	585.4	Chronic kidney disease, Stage I or II	genitourinary	217	7053	-0.0832091	0.116684	0.920159	0.475774	1	1
chr6.41534945.A.C	rs1886814	C	Severity	CAV-FE	C	FOXP4-AS1	260.6	Anorexia	endocrine/metabolic	124	5938	-0.187963	0.263584	0.828646	0.475782	1	1
chr17.27660155.T.C	rs117217714	C	Severity	CAV	C	NOS2P1	722	Intervertebral disc disorders	musculoskeletal	362	8025	0.53432	0.749295	1.70629	0.475785	1	1
chr1.90742957.A.C	rs2166172	C	Severity	CAV-FE	C	-	611.1	Abnormal mammogram	genitourinary	488	7915	0.0733823	0.102907	1.07614	0.475788	1	1
chr17.45714244.T.C	rs113661667	C	Risk factor	CAV-FE	C	LINC02210-CRHR1	197	Chemotherapy	neoplasms	408	8446	-0.13945	0.195556	0.869837	0.475789	1	1
chr2.195994321.C.T	rs191631470	T	Severity	CAV	T	DNAH7	250.25	Diabetes type 2 with peripheral circulatory disorders	endocrine/metabolic	337	5981	0.556526	0.780458	1.7446	0.475798	1	1
chr5.131995059.C.T	rs56162149	T	Severity	CAV-FE	C	ACSL6	735.21	Hammer toe (acquired)	musculoskeletal	145	8063	0.0991653	0.13907	1.10425	0.475807	1	1
chr6.6924962.A.C	rs6933436	C	Severity	CAV	C	-	613	Other nonmalignant breast conditions	genitourinary	177	8589	0.0879197	0.123299	1.0919	0.475809	1	1
chr17.9267091.C.T	rs34761447	C	Severity	CAV	T	STX8	136	Other infectious and parasitic diseases	infectious diseases	132	8890	-0.366152	0.513496	0.693397	0.47581	1	1
chr22.41925447.G.A	rs61756766	A	Severity	CAV	A	TNFRSF13C	721	Spondylosis and allied disorders	musculoskeletal	598	8036	0.449215	0.63	1.56708	0.475821	1	1
chr4.25613313.G.A	-	HLA-A*02:02	Protective	IP	A	HLA-A	365	Glaucoma	sense organs	836	7886	0.0493128	0.0691617	1.05055	0.475842	1	1
chr21.41508701.T.G	rs4283504	T	Possible functional consequences	FCP + IP	T	TMPRSS2	605	Erectile dysfunction [ED]	genitourinary	542	7946	-0.130602	0.183175	0.877567	0.475853	1	1
chrX.15602217.T.C	rs190509934	C	Protective	CAV	C	ACE2	480	Pneumonia	respiratory	405	8126	-0.514575	0.721736	0.597755	0.475865	1	1
chr1.155197995.A.G	rs41264915	A	Severity	CAV-FE	G	THBS3	070	Viral hepatitis	infectious diseases	1116	6150	0.0397282	0.0557226	1.04053	0.475868	1	1
chr15.34253720.A.G	rs2705343	G	Severity	CAV-FE	G	SLC12A6	411.2	Myocardial infarction	circulatory system	147	7998	0.121032	0.16976	1.12866	0.475873	1	1
chr21.41473715.C.A	rs2298661	A	Protective	CAV-FE	A	TMPRSS2	735.2	Acquired toe deformities	musculoskeletal	177	8362	0.0907781	0.127329	1.09503	0.475881	1	1
chr8.37849759.C.T	rs138763430	T	Severity	CAV	T	BRF2	396	Abnormal heart sounds	circulatory system	303	8523	0.759756	1.06572	2.13775	0.475905	1	1
chr17.45422978.G.C	rs1230082	G	Severity	CAV	C	ARHGAP27	789	Nausea and vomiting	symptoms	473	8108	0.0486846	0.0682909	1.04989	0.475908	1	1
chr13.73984368.C.T	rs12871414	C	Severity	CAV	T	KLF12	415.11	Pulmonary embolism and infarction, acute	circulatory system	252	8850	0.0969154	0.13595	1.10177	0.475924	1	1
chr6.30887474.G.A	rs4618569	AG genotype	Severity	CAV	A	DDR1	357	Inflammatory and toxic neuropathy	neurological	366	8705	-0.0617585	0.0866362	0.94011	0.475939	1	1
chr22.24011037.T.C	rs11090305	C	Severity	CAV	C	-	136	Other infectious and parasitic diseases	infectious diseases	125	8214	-0.0939827	0.131844	0.910299	0.475948	1	1
chr7.22548762.C.T	rs13227460	T	Severity	CAV	T	STEAP1B	278.11	Morbid obesity	endocrine/metabolic	1123	5432	0.0660178	0.0926163	1.06825	0.475963	1	1
chr21.41509390.C.G	rs12626358	G	Possible functional consequences	FCP + IP	G	TMPRSS2	340	Migraine	neurological	382	7806	-0.0618444	0.0867644	0.940029	0.475979	1	1
chr2.60480453.A.G	rs1123573	A	Severity	CAV-FE	G	BCL11A	454.1	Varicose veins of lower extremity	circulatory system	259	7746	0.0658451	0.0923801	1.06806	0.475993	1	1
chr11.88824823.A.G	rs10831496	G	Severity	CAV-FE	A	GRM5	071	Human immunodeficiency virus [HIV] disease	infectious diseases	1032	6164	0.0450469	0.0632006	1.04608	0.475994	1	1
chr2.127137039.A.G	rs744373	G	Severity	CAV	G	-	724.1	Disorders of sacrum	musculoskeletal	100	8017	-0.102649	0.144017	0.902444	0.475995	1	1
chr17.42362183.A.G	rs744166	G	Risk factor; Severity	CAV	A	STAT3	585.31	Renal dialysis	genitourinary	352	7206	-0.0617088	0.0865787	0.940157	0.476002	1	1
chr11.1219991.G.T	rs35705950	T	Protective	CAV	T	MUC5B	418	Nonspecific chest pain	circulatory system	1476	6697	-0.124819	0.175125	0.882657	0.476005	1	1
chr4.186082920.C.T	rs3775291	T	Risk factor; Severity	CAV-FE	T	TLR3	591	Urinary tract infection	genitourinary	587	7660	-0.0924107	0.129656	0.911731	0.476009	1	1
chr4.143996657.T.C	rs6840234	C	Protective	FCP + IP	T	GYPB	433.21	Cerebral artery occlusion, with cerebral infarction	circulatory system	286	6052	-0.0660675	0.092697	0.936068	0.476016	1	1
chr10.28606315.C.T	rs12773860	T	Severity	CAV	T	WAC	250.3	Insulin pump user	endocrine/metabolic	661	5948	0.152161	0.213494	1.16435	0.476021	1	1
chr6.52200448.A.G	rs13192246	G	Severity	CAV	G	-	596	Other disorders of bladder	genitourinary	185	9034	0.0954889	0.133981	1.1002	0.476028	1	1
chr15.90866675.C.T	rs79742014	T	Protective	IP	T	FURIN	153	Colorectal cancer	neoplasms	277	8234	0.370099	0.519301	1.44788	0.476039	1	1
chr12.8058591.T.C	rs7842	C	Risk factor; Severity	CAV	C	C3AR1	272.1	Hyperlipidemia	endocrine/metabolic	3293	5613	0.0257577	0.0361424	1.02609	0.476048	1	1
chr16.78590128.A.G	rs72803978	A	Severity	CAV	G	WWOX	246	Other disorders of thyroid	endocrine/metabolic	151	7910	0.337857	0.474074	1.40194	0.476052	1	1
chr11.126292948.C.T	rs8177374	T	Protective	CAV	T	TIRAP	275.6	Hypercalcemia	endocrine/metabolic	237	8964	0.220758	0.309771	1.24702	0.476063	1	1
chr16.85959043.C.T	rs12444486	C	Severity in African-Americans	CAV	C	-	447	Other disorders of arteries and arterioles	circulatory system	113	7532	0.0975873	0.136937	1.10251	0.476066	1	1
chr2.127137039.A.G	rs744373	G	Severity	CAV	G	-	687	Symptoms affecting skin	dermatologic	122	6830	-0.0924623	0.129751	0.911684	0.476086	1	1
chr2.162044379.C.T	rs3788979	T	Risk factor	CAV	T	DPP4	458	Hypotension	circulatory system	114	8507	-0.180793	0.253706	0.834608	0.476087	1	1
chr9.117713024.A.G	rs4986790	G	Severity	CAV	G	TLR4	770	Myalgia and myositis unspecified	symptoms	139	9416	-0.17258	0.242181	0.841491	0.476089	1	1
chr4.153687301.A.G	rs1898830	G	Severity; Risk factor	CAV	G	TLR2	369	Infection of the eye	sense organs	247	8032	-0.102769	0.144217	0.902336	0.476094	1	1
chr6.31575254.G.A	rs1800629	A	Risk factor*Conflicting; Severity*Conflicting; Protective*Conflicting	CAV-FE	A	TNF	740	Osteoarthrosis	musculoskeletal	1676	7197	-0.045504	0.0638577	0.955516	0.476103	1	1
chr4.67963489.G.A	rs6552134	G	Possible functional consequences	FCP + IP	A	TMPRSS11A	389.1	Sensorineural hearing loss	sense organs	289	8370	-0.0770525	0.108131	0.925841	0.476103	1	1
chrX.15566297.A.G	rs4646179	G	Severity	CAV	G	ACE2	317.1	Alcoholism	mental disorders	226	7131	0.147952	0.207633	1.15946	0.476116	1	1
chr13.22495675.AG.A	rs10714879	A	Severity	CAV	A	-	286.2	Encounter for long-term (current) use of anticoagulants	hematopoietic	192	8547	0.0974743	0.136798	1.10238	0.476128	1	1
chr7.22728630.G.T	rs2066992	T	Protective	CAV-FE	T	IL6	327.4	Insomnia	neurological	748	7381	0.0712109	0.0999425	1.07381	0.476144	1	1
chr8.38963809.A.G	rs10808999	G	Severity	CAV	A	PLEKHA2	512	Other symptoms of respiratory system	respiratory	2701	5203	0.0665016	0.0933362	1.06876	0.476159	1	1
chr17.27263807.T.C	rs60811869	C	Severity	CAV	C	-	270.3	Disorders of plasma protein metabolism	endocrine/metabolic	122	8678	0.261179	0.366573	1.29846	0.476163	1	1
chr9.3320390.C.A	rs72699049	A	Severity	CAV	A	RFX3	250.4	Abnormal glucose	endocrine/metabolic	701	5966	-0.247545	0.347439	0.780715	0.476165	1	1
chr1.161517662.T.C	rs72717040	C	Risk factor	FCP + IP	C	FCGR2A	614.5	Inflammatory disease of cervix, vagina, and vulva	genitourinary	320	8585	0.222446	0.312215	1.24913	0.47617	1	1
chr12.112919388.G.A	rs10774671	A	Severity (A allele); Protective (G allele)	CAV-FE	A	OAS1	250	Diabetes mellitus	endocrine/metabolic	2532	5722	0.0264731	0.0371567	1.02683	0.476173	1	1
chr11.2872637.A.G	rs10766439	A	Severity	CAV	A	-	396	Abnormal heart sounds	circulatory system	295	8210	0.0697951	0.0979647	1.07229	0.476185	1	1
chr3.141689849.A.G	rs6440031	G	Severity	CAV	A	LINC02618	427.7	Tachycardia NOS	circulatory system	179	6366	-0.256927	0.360624	0.773425	0.476185	1	1
chr8.16932640.T.C	rs118072448	T	Severity	CAV	C	-	740.1	Osteoarthritis; localized	musculoskeletal	1212	7168	0.150797	0.211663	1.16276	0.476193	1	1
chr21.41473715.C.A	rs2298661	A	Protective	CAV-FE	A	TMPRSS2	571	Chronic liver disease and cirrhosis	digestive	493	7967	-0.0577233	0.0810246	0.943911	0.476207	1	1
chr16.16924042.C.A	rs1453512	A	Severity	CAV	C	-	427	Cardiac dysrhythmias	circulatory system	1215	6911	-0.0374224	0.0525304	0.963269	0.476221	1	1
chr15.60845514.G.A	rs17303202	A	Risk factor; Severity	CAV-FE	A	RORA	743.1	Osteoporosis	musculoskeletal	401	8627	0.0648852	0.0910838	1.06704	0.476237	1	1
chr1.87162490.C.T	rs10873821	C	Severity	CAV	C	LINC01140	287	Purpura and other hemorrhagic conditions	hematopoietic	198	8678	-0.0755724	0.10609	0.927213	0.476253	1	1
chr10.52771475.C.T	rs1800450	T	Severity	CAV	T	MBL2	535	Gastritis and duodenitis	digestive	214	8826	-0.233931	0.328414	0.791416	0.476276	1	1
chr13.73984368.C.T	rs12871414	C	Severity	CAV	T	KLF12	580	Nephritis; nephrosis; renal sclerosis	genitourinary	227	7068	-0.108479	0.152294	0.897198	0.476278	1	1
chr9.131672331.T.G	rs12551879	G	Severity	CAV	G	RAPGEF1	279.7	Other immunological findings	endocrine/metabolic	519	8697	-0.0936596	0.131493	0.910593	0.476293	1	1
chr7.117559590.ATCT.A	rs113993960	A	Severity	CAV	A	CFTR	577	Diseases of pancreas	digestive	126	9393	0.73406	1.03059	2.08352	0.476296	1	1
chr17.63488670.G.A	rs4343	G	Severity; Risk factor	CAV	G	ACE	250.6	Polyneuropathy in diabetes	endocrine/metabolic	219	5987	0.0834912	0.117219	1.08708	0.4763	1	1
chr11.114726432.A.T	rs1712779	T	Severity	CAV-FE	T	-	214	Lipoma	neoplasms	110	8966	-0.136408	0.191514	0.872486	0.476301	1	1
chr3.61768231.T.A	rs672699	A	Severity	CAV	T	PTPRG	454	Varicose veins	circulatory system	266	7676	0.0648832	0.0910963	1.06703	0.476311	1	1
chr3.141689849.A.G	rs6440031	G	Severity	CAV	A	LINC02618	038	Septicemia	infectious diseases	107	7653	-0.323677	0.454447	0.723484	0.476314	1	1
chr22.24011037.T.C	rs11090305	C	Severity	CAV	C	-	112	Candidiasis	infectious diseases	396	6506	0.0541114	0.0759736	1.0556	0.476316	1	1
chr8.73355963.T.C	rs2010843	C	Severity	CAV	C	RDH10-AS1	704.1	Alopecia	dermatologic	203	8262	-0.126724	0.177923	0.880977	0.476317	1	1
chr19.35687796.G.A	rs77127536	A	Severity	CAV	A	TYMSP2	278	Overweight, obesity and other hyperalimentation	endocrine/metabolic	2859	5458	0.0320107	0.0449444	1.03253	0.476324	1	1
chr22.43928847.C.G	rs738409	G	Protective*Conflicting; Severity*Conflicting	CAV	G	PNPLA3	729	Other disorders of soft tissues	musculoskeletal	421	6752	-0.0778507	0.109307	0.925103	0.476328	1	1
chr4.106022043.T.C	rs11729561	T	Severity	CAV	C	-	443.7	Peripheral angiopathy in diseases classified elsewhere	circulatory system	278	7851	0.133862	0.187953	1.14324	0.476334	1	1
chr8.40324459.C.A	rs11779911	C	Severity	CAV	A	SIRLNT	562	Diverticulosis and diverticulitis	digestive	187	6583	-0.0914074	0.128345	0.912646	0.476341	1	1
chr2.36677870.C.A	rs6714112	C	Severity	CAV	A	-	070	Viral hepatitis	infectious diseases	1105	6071	0.0479423	0.0673165	1.04911	0.476346	1	1
chr4.71742666.T.G	rs2282679	G	Severity	CAV	G	GC	740.1	Osteoarthritis; localized	musculoskeletal	1216	7203	-0.0635973	0.0892982	0.938383	0.476347	1	1
chr1.156125675.T.C	rs581342	C	Severity	CAV	T	LMNA	317.1	Alcoholism	mental disorders	224	7023	-0.0728404	0.102278	0.929749	0.476352	1	1
chr1.3081749.G.A	rs12745140	A	Severity	CAV	A	PRDM16	415.11	Pulmonary embolism and infarction, acute	circulatory system	258	8996	-0.322836	0.453338	0.724093	0.476384	1	1
chr4.71742666.T.G	rs2282679	G	Severity	CAV	G	GC	571	Chronic liver disease and cirrhosis	digestive	504	8119	0.0856711	0.120303	1.08945	0.476386	1	1
chr21.41509390.C.G	rs12626358	G	Possible functional consequences	FCP + IP	G	TMPRSS2	296.22	Major depressive disorder	mental disorders	1381	5712	-0.0349299	0.0490522	0.965673	0.476406	1	1
chrX.15603134.G.A	rs7885856	G;A	Possible functional consequences	FCP + IP	A	ACE2	053	Herpes zoster	infectious diseases	213	6176	-0.138056	0.193874	0.87105	0.476407	1	1
chrX.15596127.G.T	rs146598386	T	Severity	CAV	T	ACE2	386.9	Dizziness and giddiness (Light-headedness and vertigo)	sense organs	697	8037	-0.528337	0.742027	0.589584	0.476453	1	1
chr12.112919388.G.A	rs10774671	A	Severity (A allele); Protective (G allele)	CAV-FE	A	OAS1	250.2	Type 2 diabetes	endocrine/metabolic	2505	5722	0.0266174	0.0373831	1.02697	0.476455	1	1
chr13.112889041.C.T	rs9577175	T	Severity	CAV	T	ATP11A	250.23	Type 2 diabetes with ophthalmic manifestations	endocrine/metabolic	215	5917	-0.109039	0.153148	0.896696	0.476474	1	1
chr16.85959043.C.T	rs12444486	C	Severity in African-Americans	CAV	C	-	771.1	Swelling of limb	symptoms	391	7579	-0.0539925	0.0758393	0.947439	0.476506	1	1
chr16.16924042.C.A	rs1453512	A	Severity	CAV	C	-	428.3	Heart failure with reduced EF [Systolic or combined heart failure]	circulatory system	413	7926	-0.0613617	0.086193	0.940483	0.47652	1	1
chr11.88824823.A.G	rs10831496	G	Severity	CAV-FE	A	GRM5	429	Ill-defined descriptions and complications of heart disease	circulatory system	279	8100	-0.0815862	0.114603	0.921653	0.476525	1	1
chr21.41494374.C.T	rs114363287	T	Risk factor	CAV	T	TMPRSS2	772.2	Spasm of muscle	symptoms	203	8658	-0.71563	1.00525	0.488884	0.476531	1	1
chr7.54580201.A.C	rs622568	C	Severity; Risk factor	CAV-FE	C	-	765	Cervical radiculitis	symptoms	304	7488	-0.0610841	0.0858069	0.940744	0.47654	1	1
chr16.16924042.C.A	rs1453512	A	Severity	CAV	C	-	289	Other diseases of blood and blood-forming organs	hematopoietic	287	8030	-0.0712747	0.100124	0.931206	0.476547	1	1
chr10.51197961.C.A	rs7897633	A	Severity in European-Americans	CAV	C	PRKG1	700	Corns and callosities	dermatologic	197	8603	-0.108055	0.151795	0.897578	0.476559	1	1
chr12.112919388.G.A	rs10774671	A	Severity (A allele); Protective (G allele)	CAV-FE	A	OAS1	619.4	Noninflammatory disorders of vagina	genitourinary	282	7828	0.0640221	0.0899392	1.06612	0.476565	1	1
chr1.155197995.A.G	rs41264915	A	Severity	CAV-FE	G	THBS3	731	Osteitis deformans and osteopathies associated with other disorders classified elsewhere	musculoskeletal	174	7660	-0.0972188	0.136575	0.907357	0.476567	1	1
chr1.169597075.C.T	rs6127	T	Severity in males	CAV	C	SELP	763	Thoracic or lumbosacral neuritis or radiculitis, unspecified	symptoms	614	7573	0.0570175	0.0801003	1.05867	0.476572	1	1
chr12.57108399.C.T	rs324011	T	Risk factor; Severity	CAV	T	STAT6	070.2	Viral hepatitis B	infectious diseases	198	6105	-0.113489	0.159435	0.892714	0.476577	1	1
chr16.78590128.A.G	rs72803978	A	Severity	CAV	G	WWOX	369	Infection of the eye	sense organs	247	8055	-0.365581	0.513622	0.693794	0.476607	1	1
chr7.107967457.C.T	rs2237698	T	Severity	CAV	T	LAMB1	110.11	Dermatophytosis of nail	infectious diseases	632	7116	0.0803517	0.11289	1.08367	0.476608	1	1
chr3.61768231.T.A	rs672699	A	Severity	CAV	T	PTPRG	401.1	Essential hypertension	circulatory system	4951	4117	0.0252901	0.0355314	1.02561	0.476608	1	1
chr4.153687301.A.G	rs1898830	G	Severity; Risk factor	CAV	G	TLR2	591	Urinary tract infection	genitourinary	587	7618	0.0644715	0.090581	1.0666	0.476616	1	1
chr4.44416575.T.C	rs35540967	C	Severity	CAV	C	KCTD8	070	Viral hepatitis	infectious diseases	1120	6168	0.14167	0.199052	1.1522	0.476635	1	1
chr2.162044379.C.T	rs3788979	T	Risk factor	CAV	T	DPP4	599.5	Frequency of urination and polyuria	genitourinary	603	6689	0.0749828	0.105357	1.07787	0.476648	1	1
chr10.52340585.A.T	rs1441121	T	Severity	CAV	A	-	368	Visual disturbances	sense organs	306	8190	-0.0918509	0.129066	0.912241	0.476676	1	1
chr10.51197961.C.A	rs7897633	A	Severity in European-Americans	CAV	C	PRKG1	278	Overweight, obesity and other hyperalimentation	endocrine/metabolic	2882	5517	0.0338124	0.0475123	1.03439	0.476678	1	1
chr19.24134099.G.A	rs10407383	A	Severity	CAV-FE	A	ZNF254	763	Thoracic or lumbosacral neuritis or radiculitis, unspecified	symptoms	612	7534	-0.0435231	0.061158	0.95741	0.476681	1	1
chr4.188627868.CTCT.C	rs1734523522	C	Severity	CAV	C	LINC01060	627.2	Symptomatic menopause	genitourinary	174	7198	0.102847	0.144524	1.10832	0.476696	1	1
chr20.23046984.T.C	rs1042580	C	Severity	CAV	C	THBD	195	Cancer, suspected or other	neoplasms	135	8502	-0.110188	0.154852	0.895666	0.476731	1	1
chr4.67910532.T.C	rs9998258	T	Possible functional consequences	FCP + IP	C	TMPRSS11A	745	Pain in joint	musculoskeletal	2653	5250	-0.0727021	0.102175	0.929878	0.476748	1	1
chr22.49281538.G.A	rs62220604	G	Severity	CAV	A	-	626.1	Irregular menstrual cycle/bleeding	genitourinary	550	7249	-0.123421	0.173456	0.883892	0.476749	1	1
chr5.159315942.T.G	rs3212227	T	Severity	FCP	G	IL12B	292.3	Memory loss	mental disorders	200	8412	0.0755005	0.106109	1.07842	0.47675	1	1
chr6.12216733.A.G	rs10755709	A	Severity	CAV	G	-	278.1	Obesity	endocrine/metabolic	2323	5247	-0.0272507	0.0383014	0.973117	0.476788	1	1
chr3.146517122.G.A	rs343320	A	Severity	CAV-FE	A	PLSCR1	317.1	Alcoholism	mental disorders	222	7117	-0.32561	0.457655	0.722087	0.47679	1	1
chr8.40324459.C.A	rs11779911	C	Severity	CAV	A	SIRLNT	695	Erythematous conditions	dermatologic	392	7529	-0.0629661	0.0885011	0.938975	0.476791	1	1
chr22.24011037.T.C	rs11090305	C	Severity	CAV	C	-	454.11	Varicose veins of lower extremity, symptomtic	circulatory system	189	7084	0.0761757	0.10707	1.07915	0.4768	1	1
chr12.8608014.A.G	rs11613792	A	Severity	CAV	G	AICDA	426	Cardiac conduction disorders	circulatory system	456	6377	0.051469	0.0723438	1.05282	0.476806	1	1
chr11.88824823.A.G	rs10831496	G	Severity	CAV-FE	A	GRM5	327.3	Sleep apnea	neurological	835	7386	0.0472361	0.0663957	1.04837	0.476816	1	1
chr1.206773552.T.C	rs1800896	C	Severity	FCP	C	IL10	411	Ischemic Heart Disease	circulatory system	1028	8086	0.0378379	0.0531856	1.03856	0.476816	1	1
chr6.45737076.T.A	rs16873740	A	Severity	CAV	A	-	433.1	Occlusion and stenosis of precerebral arteries	circulatory system	142	8605	0.103488	0.145466	1.10903	0.476818	1	1
chr19.35687796.G.A	rs77127536	A	Severity	CAV	A	TYMSP2	740.1	Osteoarthritis; localized	musculoskeletal	1209	7117	0.043792	0.0615554	1.04477	0.476821	1	1
chr4.166008836.A.T	rs17047200	TT genotype	Severity (TT genotype)*Conflicting; Risk factor (AA genotype)*Conflicting	CAV	T	TLL1	690	Erythematosquamous dermatosis	dermatologic	143	7584	-0.0972693	0.136725	0.907312	0.476822	1	1
chr4.166008836.A.T	rs17047200	TT genotype	Severity (TT genotype)*Conflicting; Risk factor (AA genotype)*Conflicting	CAV	T	TLL1	690.1	Seborrheic dermatitis	dermatologic	143	7584	-0.0972693	0.136725	0.907312	0.476822	1	1
chr15.100233816.G.A	rs143434383	A	Risk factor	CAV	A	ADAMTS17	614.5	Inflammatory disease of cervix, vagina, and vulva	genitourinary	323	8659	0.789952	1.1104	2.20329	0.476827	1	1
chr4.188627868.CTCT.C	rs1734523522	C	Severity	CAV	C	LINC01060	270.3	Disorders of plasma protein metabolism	endocrine/metabolic	120	8486	-0.131177	0.184391	0.877063	0.476834	1	1
chr19.50259161.A.G	rs1651553	G	Severity	CAV	A	MYH14	071.1	HIV infection, symptomatic	infectious diseases	915	5963	-0.0402671	0.0566025	0.960533	0.476836	1	1
