## Supplementary Table 12 for "A comprehensive knowledgebase of known and predicted human genetic variants associated with COVID-19 susceptibility and severity" (part 10 of 21)

### Sheet: Supplementary Table 12 (continued)
Supplementary Table 12. PheWAS in AA ancestry
chr17.35880776.C.T	rs2107538	T	Risk factor; Severity	FCP	T	CCL5	195	Cancer, suspected or other	neoplasms	134	8411	-0.0891253	0.125286	0.914731	0.476854	1	1
chr9.133251249.A.G	rs7849280	G	Protective	CAV	G	ABO	316	Substance addiction and disorders	mental disorders	576	7123	-0.0515835	0.0725152	0.949724	0.476869	1	1
chr9.87724615.A.G	rs3128509	A;G	Possible functional consequences	FCP + IP	A	CTSL	578	Gastrointestinal hemorrhage	digestive	476	8002	0.0648304	0.0911413	1.06698	0.476887	1	1
chr1.156125675.T.C	rs581342	C	Severity	CAV	T	LMNA	585	Renal failure	genitourinary	1347	7099	-0.0329622	0.0463399	0.967575	0.47689	1	1
chr19.35687796.G.A	rs77127536	A	Severity	CAV	A	TYMSP2	530.11	GERD	digestive	1795	6737	0.0364635	0.0512623	1.03714	0.476891	1	1
chr11.320772.A.G	rs12252	G	Severity; Risk factor	CAV	G	IFITM3	008	Intestinal infection	infectious diseases	131	8189	-0.107236	0.150761	0.898314	0.4769	1	1
chr21.41494374.C.T	rs114363287	T	Risk factor	CAV	T	TMPRSS2	731	Osteitis deformans and osteopathies associated with other disorders classified elsewhere	musculoskeletal	174	7683	0.436892	0.614249	1.54789	0.476922	1	1
chr19.24134099.G.A	rs10407383	A	Severity	CAV-FE	A	ZNF254	355.1	Chronic pain syndrome	neurological	192	8405	-0.0741377	0.104235	0.928544	0.476925	1	1
chr5.86011821.T.G	rs4424029	G	Severity	CAV	G	-	614	Inflammatory diseases of female pelvic organs	genitourinary	340	8583	-0.0699931	0.098409	0.9324	0.476931	1	1
chr19.35687796.G.A	rs77127536	A	Severity	CAV	A	TYMSP2	763	Thoracic or lumbosacral neuritis or radiculitis, unspecified	symptoms	612	7495	0.0567855	0.0798401	1.05843	0.476935	1	1
chr6.105878879.T.A	rs9386484	T	Severity	CAV	A	-	389.1	Sensorineural hearing loss	sense organs	248	6898	0.0699034	0.0982856	1.0724	0.476943	1	1
chr13.73984368.C.T	rs12871414	C	Severity	CAV	T	KLF12	262	Mineral deficiency NEC	endocrine/metabolic	126	5824	-0.145825	0.205043	0.864309	0.476966	1	1
chrX.15566297.A.G	rs4646179	G	Severity	CAV	G	ACE2	930	Allergic reaction to food	injuries & poisonings	145	7537	-0.192808	0.271112	0.82464	0.476975	1	1
chr16.57636629.G.A	rs7499679	A	Severity	CAV	A	ADGRG1	694	Dyschromia and Vitiligo	dermatologic	187	7686	0.0755697	0.106263	1.0785	0.476985	1	1
chr4.186082920.C.T	rs3775291	T	Risk factor; Severity	CAV-FE	T	TLR3	740	Osteoarthrosis	musculoskeletal	1676	7201	-0.0622451	0.0875264	0.939653	0.476986	1	1
chr12.8058591.T.C	rs7842	C	Risk factor; Severity	CAV	C	C3AR1	078	Viral warts & HPV	infectious diseases	325	6160	-0.0610288	0.0858166	0.940796	0.476989	1	1
chr5.142872984.C.T	rs10039856	C	Severity	CAV	T	ARHGAP26	070.2	Viral hepatitis B	infectious diseases	195	6065	-0.0770423	0.108335	0.925851	0.47699	1	1
chr21.41426103.C.A	rs17000900	A	Severity	CAV-FE	A	MX1	592.1	Cystitis	genitourinary	122	7564	0.111336	0.156577	1.11777	0.477043	1	1
chr14.55263686.C.T	rs10140801	T	Severity	CAV-FE	C	FBXO34-AS1	389.1	Sensorineural hearing loss	sense organs	292	8447	-0.0895731	0.125973	0.914321	0.477054	1	1
chr9.87726001.C.A	rs41307457	C;A	Possible functional consequences	FCP + IP	A	CTSL	429	Ill-defined descriptions and complications of heart disease	circulatory system	276	7957	0.0798056	0.112238	1.08308	0.477061	1	1
chr17.45995618.A.G	rs112572874	G	Risk factor	CAV-FE	G	MAPT	428.1	Congestive heart failure (CHF) NOS	circulatory system	370	8109	-0.14285	0.200904	0.866884	0.477063	1	1
chr10.52771482.G.A	rs5030737	A	Potential functional effect on protein	FCP + IP	A	MBL2	687.1	Rash and other nonspecific skin eruption	dermatologic	727	6843	-0.218005	0.306607	0.804121	0.477068	1	1
chr22.19963748.G.A	rs4680	A	Risk factor	FCP	A	COMT	415.1	Acute pulmonary heart disease	circulatory system	259	9047	-0.0697554	0.0981095	0.932622	0.477087	1	1
chr2.36677870.C.A	rs6714112	C	Severity	CAV	A	-	571	Chronic liver disease and cirrhosis	digestive	496	7985	0.0655309	0.0921695	1.06773	0.477095	1	1
chr3.38894643.C.T	rs33985936	T	Severity	CAV	T	SCN11A	721.1	Spondylosis without myelopathy	musculoskeletal	545	8034	-0.0731783	0.102926	0.929435	0.477096	1	1
chr21.41426103.C.A	rs17000900	A	Severity	CAV-FE	A	MX1	619	Noninflammatory female genital disorders	genitourinary	609	8070	-0.056405	0.0793377	0.945156	0.477116	1	1
chr9.87726001.C.A	rs41307457	C;A	Possible functional consequences	FCP + IP	A	CTSL	539	Bariatric surgery	digestive	204	9171	-0.0986541	0.138764	0.906056	0.477117	1	1
chr11.71456403.G.T	rs12785878	G	Severity	CAV	T	NADSYN1	443.9	Peripheral vascular disease, unspecified	circulatory system	593	8022	-0.0574472	0.0808077	0.944172	0.477139	1	1
chr1.90742957.A.C	rs2166172	C	Severity	CAV-FE	C	-	296.1	Bipolar	mental disorders	201	5831	0.105512	0.148418	1.11128	0.477139	1	1
chr22.24011037.T.C	rs11090305	C	Severity	CAV	C	-	574.1	Cholelithiasis	digestive	138	8359	0.0877634	0.123458	1.09173	0.47716	1	1
chr10.8988345.A.T	rs71481792	A	Severity	CAV	T	-	770	Myalgia and myositis unspecified	symptoms	135	9218	-0.122855	0.172833	0.884392	0.477187	1	1
chr4.71742666.T.G	rs2282679	G	Severity	CAV	G	GC	690	Erythematosquamous dermatosis	dermatologic	146	7882	-0.163429	0.229912	0.849227	0.477187	1	1
chr4.71742666.T.G	rs2282679	G	Severity	CAV	G	GC	690.1	Seborrheic dermatitis	dermatologic	146	7882	-0.163429	0.229912	0.849227	0.477187	1	1
chr1.87162490.C.T	rs10873821	C	Severity	CAV	C	LINC01140	386.9	Dizziness and giddiness (Light-headedness and vertigo)	sense organs	693	7971	0.0412829	0.0580808	1.04215	0.477218	1	1
chr10.76490426.T.C	rs114026383	C	Risk factor for European population	CAV	C	LRMDA	292.4	Altered mental status	mental disorders	106	8453	0.217573	0.306103	1.24306	0.477219	1	1
chr4.67910402.G.A	rs4860265	G	Possible functional consequences	FCP + IP	G	TMPRSS11A	479	Other upper respiratory disease	respiratory	373	6083	0.0557486	0.0784365	1.05733	0.47724	1	1
chr2.113129630.T.C	rs419598	C	Risk factor	CAV	C	IL1RN	705	Disorders of sweat glands	dermatologic	109	7685	0.207608	0.292109	1.23073	0.477258	1	1
chr21.41465921.C.T	rs62217525	C	Possible functional consequences	FCP + IP	T	TMPRSS2	681	Superficial cellulitis and abscess	dermatologic	473	7944	0.250133	0.351952	1.2842	0.477269	1	1
chr1.161517662.T.C	rs72717040	C	Risk factor	FCP + IP	C	FCGR2A	292	Neurological disorders	mental disorders	431	8402	0.201558	0.283609	1.22331	0.477275	1	1
chr5.123497022.T.C	rs62377777	T	Severity	CAV	C	-	250.24	Type 2 diabetes with neurological manifestations	endocrine/metabolic	463	5928	-0.0579956	0.0816048	0.943654	0.477277	1	1
chr7.117559590.ATCT.A	rs113993960	A	Severity	CAV	A	CFTR	070.3	Viral hepatitis C	infectious diseases	961	6166	0.302106	0.425102	1.3527	0.477291	1	1
chr3.141689849.A.G	rs6440031	G	Severity	CAV	A	LINC02618	771.1	Swelling of limb	symptoms	395	7260	0.144584	0.20345	1.15556	0.477294	1	1
chr3.148742201.A.C	rs5186	C	Severity	CAV	C	AGTR1	357	Inflammatory and toxic neuropathy	neurological	367	8713	0.114194	0.160691	1.12097	0.477306	1	1
chr10.104263031.C.A	rs4925	A	Protective for neurological complications of long COVID	CAV	A	GSTO1	411	Ischemic Heart Disease	circulatory system	1028	8094	-0.0602936	0.0848471	0.941488	0.477323	1	1
chrX.12889539.C.G	rs3853839	G	Severity; Risk factor	CAV-FE	G	TLR7	411	Ischemic Heart Disease	circulatory system	997	7629	0.0540308	0.0760356	1.05552	0.477333	1	1
chr14.94566450.G.A	rs2093266	A	Risk factor for acute kidney injury	CAV	A	SERPINA4	530.11	GERD	digestive	1798	6756	0.0331034	0.0465855	1.03366	0.477336	1	1
chrX.15561454.T.C	rs142017934	C	Severity	CAV	C	ACE2	411.2	Myocardial infarction	circulatory system	150	8086	-0.499964	0.703589	0.606552	0.477338	1	1
chr4.67964168.T.A	rs720009	A	Possible functional consequences	FCP + IP	A	TMPRSS11A	276.13	Hyperpotassemia	endocrine/metabolic	342	7846	-0.0758479	0.106739	0.926957	0.477338	1	1
chr22.24011037.T.C	rs11090305	C	Severity	CAV	C	-	285.21	Anemia in chronic kidney disease	hematopoietic	185	5678	-0.0781638	0.110008	0.924813	0.477377	1	1
chr12.8058591.T.C	rs7842	C	Risk factor; Severity	CAV	C	C3AR1	593	Hematuria	genitourinary	292	7640	-0.0639771	0.090043	0.938026	0.477383	1	1
chrX.15561454.T.C	rs142017934	C	Severity	CAV	C	ACE2	252.1	Hyperparathyroidism	endocrine/metabolic	199	8528	0.296712	0.41761	1.34543	0.477394	1	1
chrX.15589409.C.T	rs148771870	T	interindividual clinical variability; may destabilize ACE2 protein structure	CAV-FE	T	ACE2	512.7	Shortness of breath	respiratory	1837	5206	1.01667	1.43094	2.76397	0.477402	1	1
chr5.174562335.T.A	rs2220543	T	Severity	CAV	A	SUMO2P6	496.2	Chronic bronchitis	respiratory	260	6841	0.0666222	0.0937701	1.06889	0.477404	1	1
chr19.50259161.A.G	rs1651553	G	Severity	CAV	A	MYH14	614.52	Vaginitis and vulvovaginitis	genitourinary	285	8361	-0.0700478	0.0985962	0.932349	0.477424	1	1
chr22.43928847.C.G	rs738409	G	Protective*Conflicting; Severity*Conflicting	CAV	G	PNPLA3	792.1	Papanicolaou smear of cervix or vagina with atypical squamous cells	genitourinary	119	8176	-0.143564	0.202082	0.866266	0.477442	1	1
chr9.131672331.T.G	rs12551879	G	Severity	CAV	G	RAPGEF1	244.4	Hypothyroidism NOS	endocrine/metabolic	438	7910	-0.103427	0.145585	0.901742	0.477443	1	1
chr5.1211624.A.G	rs76067074	G	Severity	CAV-FE	G	SLC6A19	174.11	Malignant neoplasm of female breast	neoplasms	248	8676	0.271674	0.382412	1.31216	0.477443	1	1
chrX.15561454.T.C	rs142017934	C	Severity	CAV	C	ACE2	350.2	Abnormality of gait	neurological	874	7846	0.1756	0.247193	1.19196	0.47747	1	1
chr8.40324459.C.A	rs11779911	C	Severity	CAV	A	SIRLNT	427.2	Atrial fibrillation and flutter	circulatory system	352	6747	0.0661005	0.0930507	1.06833	0.477474	1	1
chr8.37849759.C.T	rs138763430	T	Severity	CAV	T	BRF2	454	Varicose veins	circulatory system	269	7759	0.778798	1.09637	2.17885	0.477493	1	1
chr13.33129529.C.G	rs34425674	G	Risk factor	CAV	G	STARD13	078	Viral warts & HPV	infectious diseases	328	6175	-0.516029	0.72646	0.596886	0.477497	1	1
chr3.148742201.A.C	rs5186	C	Severity	CAV	C	AGTR1	275.6	Hypercalcemia	endocrine/metabolic	237	8965	0.142806	0.201047	1.15351	0.477513	1	1
chr9.4329170.T.C	rs3895472	C	Severity	CAV	T	GLIS3	681.5	Cellulitis and abscess of leg, except foot	dermatologic	167	7864	0.101739	0.143234	1.10709	0.47752	1	1
chr4.67963489.G.A	rs6552134	G	Possible functional consequences	FCP + IP	A	TMPRSS11A	242	Thyrotoxicosis with or without goiter	endocrine/metabolic	268	7750	-0.0785688	0.110614	0.924438	0.47752	1	1
chr1.3081749.G.A	rs12745140	A	Severity	CAV	A	PRDM16	770	Myalgia and myositis unspecified	symptoms	138	9367	0.297311	0.41859	1.34623	0.477538	1	1
chr2.195519781.A.G	rs74417002	G	Severity	CAV	G	-	714	Rheumatoid arthritis and other inflammatory polyarthropathies	musculoskeletal	257	8871	0.128509	0.180934	1.13713	0.477548	1	1
chr6.160731787.C.T	rs4252128	T	Potential functional effect on protein	FCP + IP	T	PLG	290	Delirium dementia and amnestic and other cognitive disorders	mental disorders	150	8459	-0.386319	0.543934	0.679554	0.477561	1	1
chr14.76832814.C.CT	rs34279101	CT	Severity	CAV	CT	LRRC74A	292	Neurological disorders	mental disorders	426	8265	-0.064065	0.0902104	0.937944	0.477597	1	1
chr11.320772.A.G	rs12252	G	Severity; Risk factor	CAV	G	IFITM3	596.5	Functional disorders of bladder	genitourinary	142	8207	-0.103621	0.145911	0.901567	0.477599	1	1
chr8.97128242.T.C	rs7817272	C	Severity	CAV	C	CPQ	735.2	Acquired toe deformities	musculoskeletal	177	8519	-0.0804887	0.11334	0.922665	0.477611	1	1
chr11.71456403.G.T	rs12785878	G	Severity	CAV	T	NADSYN1	261	Vitamin deficiency	endocrine/metabolic	2433	5971	-0.0318937	0.0449128	0.96861	0.477627	1	1
chr11.126292948.C.T	rs8177374	T	Protective	CAV	T	TIRAP	763	Thoracic or lumbosacral neuritis or radiculitis, unspecified	symptoms	614	7576	-0.152076	0.21416	0.858923	0.47764	1	1
chr15.60845514.G.A	rs17303202	A	Risk factor; Severity	CAV-FE	A	RORA	593	Hematuria	genitourinary	292	7642	0.0714307	0.100596	1.07404	0.477657	1	1
chr2.45584979.T.C	-	HLA-A*02:02	Protective	IP	T	HLA-A	628	Ovarian cyst	genitourinary	103	7348	-0.106579	0.150098	0.898904	0.477666	1	1
chr8.16932640.T.C	rs118072448	T	Severity	CAV	C	-	496.2	Chronic bronchitis	respiratory	263	6928	-0.332168	0.467843	0.717367	0.477705	1	1
chrX.15587729.C.T	rs4646140	T	Severity	CAV	T	ACE2	411	Ischemic Heart Disease	circulatory system	1020	8065	0.0603054	0.084938	1.06216	0.477709	1	1
chr15.60810211.C.T	rs341419	T	Severity	CAV-FE	T	RORA	585.1	Acute renal failure	genitourinary	532	6849	0.0520674	0.073336	1.05345	0.477714	1	1
chr12.57108399.C.T	rs324011	T	Risk factor; Severity	CAV	T	STAT6	395.1	Nonrheumatic mitral valve disorders	circulatory system	148	8431	0.115019	0.162014	1.12189	0.477749	1	1
chr1.35908500.C.T	rs2765013	C	Severity	CAV	T	AGO1	627	Menopausal and postmenopausal disorders	genitourinary	453	7071	0.0522322	0.0735743	1.05362	0.477751	1	1
chr4.69615987.C.T	rs7688383	T	Loss of smell and taste	CAV	T	UGT2A1	285.2	Anemia of chronic disease	hematopoietic	283	5951	0.0664699	0.0936306	1.06873	0.477756	1	1
chr12.47902438.G.T	rs11574024	T	Severity	CAV	T	VDR	465	Acute upper respiratory infections of multiple or unspecified sites	respiratory	1164	6626	0.138646	0.195301	1.14872	0.477761	1	1
chr6.160716758.G.A	rs4252187	A	Potential functional effect on protein	FCP + IP	A	PLG	740	Osteoarthrosis	musculoskeletal	1676	7203	-0.754765	1.0632	0.470121	0.477766	1	1
chr11.611919.C.G	rs702966	C	Severity in African-Americans	CAV	C	PHRF1	290.1	Dementias	mental disorders	139	8479	-0.0940086	0.13243	0.910275	0.477782	1	1
chr8.16932640.T.C	rs118072448	T	Severity	CAV	C	-	535.9	Gastritis and duodenitis, NOS	digestive	168	8786	-0.505381	0.711934	0.603276	0.477785	1	1
chr5.124614711.G.T	rs4240376	G	Severity	CAV	T	-	840	Sprains and strains	injuries & poisonings	114	8752	-0.146074	0.20578	0.864094	0.477795	1	1
chr8.16932640.T.C	rs118072448	T	Severity	CAV	C	-	476	Allergic rhinitis	respiratory	1145	6289	0.144313	0.203304	1.15525	0.477804	1	1
chr1.12207235.C.T	rs3397	T	Severity	CAV-FE	T	TNFRSF1B	681.5	Cellulitis and abscess of leg, except foot	dermatologic	150	6720	-0.110318	0.155415	0.895549	0.477811	1	1
chr21.33252612.A.G	rs2236757	A	Severity	CAV-FE	A	IFNAR2	760	Back pain	symptoms	1907	5992	-0.0328916	0.0463379	0.967643	0.477815	1	1
chr8.97128242.T.C	rs7817272	C	Severity	CAV	C	CPQ	276.14	Hypopotassemia	endocrine/metabolic	369	8011	0.0563502	0.0793874	1.05797	0.47782	1	1
chr9.131672331.T.G	rs12551879	G	Severity	CAV	G	RAPGEF1	318	Tobacco use disorder	mental disorders	1416	7142	-0.0595688	0.0839227	0.942171	0.477825	1	1
chr21.33252612.A.G	rs2236757	A	Severity	CAV-FE	A	IFNAR2	136	Other infectious and parasitic diseases	infectious diseases	127	8458	-0.113592	0.160034	0.892622	0.477829	1	1
chr19.52830722.G.A	rs10411226	G	Severity	CAV	G	ZNF28	300.12	Agorophobia, social phobia, and panic disorder	mental disorders	106	4456	-0.106288	0.149745	0.899166	0.477834	1	1
chr2.127137039.A.G	rs744373	G	Severity	CAV	G	-	735.21	Hammer toe (acquired)	musculoskeletal	150	8509	0.0830007	0.116938	1.08654	0.47784	1	1
chr1.205208489.G.A	rs11240388	G	Severity	CAV-FE	A	DSTYK	599.4	Urinary incontinence	genitourinary	413	6863	-0.0741576	0.10448	0.928525	0.477842	1	1
chr2.112913801.G.T	rs3811046	T	Risk factor	CAV	T	IL37	587	Kidney replaced by transpant	genitourinary	145	7227	0.0996526	0.140401	1.10479	0.477847	1	1
chr4.111691870.C.T	rs112641600	C	Severity	CAV	T	-	611.1	Abnormal mammogram	genitourinary	485	7846	0.106389	0.149897	1.11225	0.477859	1	1
chr12.47902438.G.T	rs11574024	T	Severity	CAV	T	VDR	250.7	Diabetic retinopathy	endocrine/metabolic	196	7782	0.291979	0.41139	1.33907	0.477867	1	1
chr4.5820150.T.C	rs3774881	T	Severity	CAV	T	CRMP1	250.41	Impaired fasting glucose	endocrine/metabolic	132	4785	-0.104409	0.147117	0.900857	0.477889	1	1
chr10.8988345.A.T	rs71481792	A	Severity	CAV	T	-	704	Diseases of hair and hair follicles	dermatologic	284	8168	0.080227	0.113044	1.08353	0.477893	1	1
chr10.8988345.A.T	rs71481792	A	Severity	CAV	T	-	550	Abdominal hernia	digestive	476	8709	-0.0656765	0.0925427	0.936434	0.477897	1	1
chr17.45422978.G.C	rs1230082	G	Severity	CAV	C	ARHGAP27	613	Other nonmalignant breast conditions	genitourinary	178	8798	-0.0780758	0.110016	0.924894	0.477905	1	1
chr4.68840276.G.A	rs115162070	G	Severity	CAV	A	-	614.52	Vaginitis and vulvovaginitis	genitourinary	297	8634	0.260406	0.366942	1.29746	0.477911	1	1
chr5.124614711.G.T	rs4240376	G	Severity	CAV	T	-	078	Viral warts & HPV	infectious diseases	327	6164	0.0809259	0.114036	1.08429	0.477919	1	1
chr21.41464802.A.G	rs462574	A	Possible functional consequences	FCP + IP	A	TMPRSS2	695.42	Systemic lupus erythematosus	dermatologic	152	7733	-0.111537	0.157176	0.894458	0.477933	1	1
chrX.15587729.C.T	rs4646140	T	Severity	CAV	T	ACE2	577	Diseases of pancreas	digestive	126	9357	0.144787	0.204038	1.15579	0.477948	1	1
chr22.24011037.T.C	rs11090305	C	Severity	CAV	C	-	585.34	Chronic Kidney Disease, Stage IV	genitourinary	324	6611	-0.0608769	0.0857904	0.940939	0.477952	1	1
chr11.784340.C.G	rs7104929	G	Severity	CAV-FE	G	-	580	Nephritis; nephrosis; renal sclerosis	genitourinary	228	7149	-0.102588	0.144572	0.902499	0.477954	1	1
chr19.24134099.G.A	rs10407383	A	Severity	CAV-FE	A	ZNF254	512.7	Shortness of breath	respiratory	1830	5182	-0.0289057	0.0407381	0.971508	0.477984	1	1
chr22.22210343.A.T	rs5757427	T	Severity	CAV	A	IGLV10-54	695.4	Lupus (localized and systemic)	dermatologic	115	5398	0.139278	0.196293	1.14944	0.477988	1	1
chr17.63488670.G.A	rs4343	G	Severity; Risk factor	CAV	G	ACE	250.42	Other abnormal glucose	endocrine/metabolic	564	5987	0.0535823	0.0755208	1.05504	0.478011	1	1
chr3.1052111.C.G	rs1504061	G	Severity	CAV	G	-	574	Cholelithiasis and cholecystitis	digestive	191	8985	-0.138731	0.195541	0.870462	0.47803	1	1
chr19.52830722.G.A	rs10411226	G	Severity	CAV	G	ZNF28	626.11	Absent or infrequent menstruation	genitourinary	113	5643	-0.108983	0.15362	0.896746	0.478055	1	1
chr12.6845711.C.T	rs5443	T	protective	CAV	C	CDCA3	426	Cardiac conduction disorders	circulatory system	499	7068	0.0553811	0.0780648	1.05694	0.478061	1	1
chr12.47879112.A.G	rs2228570	AG genotype	Severity	CAV	A	VDR	296	Mood disorders	mental disorders	1497	5346	-0.0370342	0.0522046	0.963643	0.478073	1	1
chr17.27660155.T.C	rs117217714	C	Severity	CAV	C	NOS2P1	571	Chronic liver disease and cirrhosis	digestive	504	8106	0.533046	0.751398	1.70412	0.478073	1	1
chr2.181488719.A.C	rs2034831	C	Severity	CAV	C	ITGA4	689	Disorder of skin and subcutaneous tissue NOS	dermatologic	164	8983	-0.417391	0.588376	0.658763	0.478079	1	1
chrX.15587729.C.T	rs4646140	T	Severity	CAV	T	ACE2	386.9	Dizziness and giddiness (Light-headedness and vertigo)	sense organs	694	8000	0.0658717	0.0928574	1.06809	0.478085	1	1
chr19.39248147.C.T	rs12979860	C	Severity (C allele)*Conflicting; Risk factor (T allele)*Conflicting	CAV	C	IFNL4	428	Congestive heart failure; nonhypertensive	circulatory system	694	8115	-0.0425373	0.0599643	0.958355	0.47809	1	1
chr14.76832814.C.CT	rs34279101	CT	Severity	CAV	CT	LRRC74A	771	Musculoskeletal symptoms referable to limbs	symptoms	435	7876	0.0597669	0.0842562	1.06159	0.478109	1	1
chrX.15564175.T.C	rs41303171	C	Severity; Risk factor	CAV	C	ACE2	261	Vitamin deficiency	endocrine/metabolic	2434	5975	-0.263413	0.37135	0.768425	0.478115	1	1
chr5.77379593.G.A	rs7715119	A	Severity	CAV-FE	A	PDE8B	939	Atopic/contact dermatitis due to other or unspecified	dermatologic	630	7390	0.052198	0.0735872	1.05358	0.478116	1	1
chr16.89196249.G.A	rs117169628	A	Severity	CAV	A	SLC22A31	282.5	Sickle cell anemia	hematopoietic	102	6201	-0.423712	0.597344	0.654612	0.478122	1	1
chr6.18015216.C.T	rs140247774	T	Severity	CAV	T	-	809	Fracture of unspecified bones	injuries & poisonings	128	8509	0.35988	0.507362	1.43316	0.478128	1	1
chr10.8988345.A.T	rs71481792	A	Severity	CAV	T	-	389.1	Sensorineural hearing loss	sense organs	288	8367	-0.0870981	0.122793	0.916587	0.478134	1	1
chr5.77379593.G.A	rs7715119	A	Severity	CAV-FE	A	PDE8B	571.51	Cirrhosis of liver without mention of alcohol	digestive	285	7928	0.0768385	0.108331	1.07987	0.478142	1	1
chr4.67963489.G.A	rs6552134	G	Possible functional consequences	FCP + IP	A	TMPRSS11A	327	Sleep disorders	neurological	863	7223	0.0446534	0.0629563	1.04567	0.478153	1	1
chrX.15581240.G.A	rs147464721	A	Severity	CAV	A	ACE2	722.1	Displacement of intervertebral disc	musculoskeletal	194	8021	-0.717569	1.01169	0.487937	0.478153	1	1
chr3.61768231.T.A	rs672699	A	Severity	CAV	T	PTPRG	456	Chronic venous insufficiency [CVI]	circulatory system	296	7676	-0.0620034	0.0874186	0.93988	0.478157	1	1
chr3.1052111.C.G	rs1504061	G	Severity	CAV	G	-	304	Adjustment reaction	mental disorders	298	5764	-0.110627	0.155975	0.895272	0.478161	1	1
chr12.47879112.A.G	rs2228570	AG genotype	Severity	CAV	A	VDR	272	Disorders of lipoid metabolism	endocrine/metabolic	3089	5130	0.0311415	0.0439073	1.03163	0.478166	1	1
chr2.113129630.T.C	rs419598	C	Risk factor	CAV	C	IL1RN	442.1	Aortic aneurysm	circulatory system	113	7964	-0.22389	0.31567	0.799403	0.478168	1	1
chr14.80203237.T.C	rs225014	C	Severity	CAV	C	DIO2	535.9	Gastritis and duodenitis, NOS	digestive	167	8401	0.0791644	0.111619	1.08238	0.478178	1	1
chrX.15566297.A.G	rs4646179	G	Severity	CAV	G	ACE2	585.33	Chronic Kidney Disease, Stage III	genitourinary	113	7207	-0.255689	0.360514	0.774383	0.478179	1	1
chr21.41465921.C.T	rs62217525	C	Possible functional consequences	FCP + IP	T	TMPRSS2	592.1	Cystitis	genitourinary	124	7623	-0.718116	1.01252	0.48767	0.478179	1	1
chr1.109740350.G.T	rs1332018	T	Risk factor; Severity	CAV	G	GSTM3	465.2	Acute pharyngitis	respiratory	334	6631	0.0754093	0.106325	1.07833	0.478179	1	1
chr2.167953627.G.A	rs7595310	A	Severity	CAV-FE	G	STK39	706.8	Other specified diseases of sebaceous glands	dermatologic	448	7589	-0.0569442	0.0802916	0.944647	0.47819	1	1
chr17.49863303.C.T	rs77534576	T	Severity	CAV	T	-	250.7	Diabetic retinopathy	endocrine/metabolic	196	7790	-0.711288	1.00295	0.491011	0.478201	1	1
chrX.15581269.T.C	rs138390800	C	May destabilize ACE2 protein structure	FCP + IP	C	ACE2	726	Peripheral enthesopathies and allied syndromes	musculoskeletal	749	6826	-0.37502	0.528795	0.687275	0.478202	1	1
chr17.45422978.G.C	rs1230082	G	Severity	CAV	C	ARHGAP27	365.1	Open-angle glaucoma	sense organs	101	7636	-0.104998	0.148053	0.900326	0.478203	1	1
chr20.23046984.T.C	rs1042580	C	Severity	CAV	C	THBD	483	Acute bronchitis and bronchiolitis	respiratory	117	8122	-0.117922	0.166281	0.888765	0.478218	1	1
chr21.33252612.A.G	rs2236757	A	Severity	CAV-FE	A	IFNAR2	296	Mood disorders	mental disorders	1502	5515	-0.0362423	0.0511075	0.964407	0.478238	1	1
chr1.155133406.T.G	rs4971066	G	Risk factor	CAV	G	EFNA1	771.1	Swelling of limb	symptoms	419	8028	-0.155133	0.218765	0.856301	0.478243	1	1
chr10.130802064.T.G	rs12253652	G	Severity	CAV	G	-	296.1	Bipolar	mental disorders	200	5548	-0.0922055	0.130026	0.911918	0.478243	1	1
chr5.124614711.G.T	rs4240376	G	Severity	CAV	T	-	574	Cholelithiasis and cholecystitis	digestive	193	9123	-0.110351	0.155617	0.895519	0.478248	1	1
chr12.47879112.A.G	rs2228570	AG genotype	Severity	CAV	A	VDR	613	Other nonmalignant breast conditions	genitourinary	176	8337	0.0946103	0.133421	1.09923	0.478254	1	1
chr17.42362183.A.G	rs744166	G	Risk factor; Severity	CAV	A	STAT3	624.9	stress incontinence, female	genitourinary	111	9209	0.104045	0.146726	1.10965	0.478255	1	1
chr22.24011037.T.C	rs11090305	C	Severity	CAV	C	-	741.2	Stiffness of joint	musculoskeletal	372	7700	0.0547441	0.0772027	1.05627	0.478265	1	1
chr4.166008836.A.T	rs17047200	TT genotype	Severity (TT genotype)*Conflicting; Risk factor (AA genotype)*Conflicting	CAV	T	TLL1	695	Erythematous conditions	dermatologic	395	7584	0.0575403	0.0811488	1.05923	0.47828	1	1
chr14.102356233.A.G	rs11160678	G	Severity	CAV	G	CINP	599.9	Other abnormality of urination	genitourinary	130	6745	-0.104565	0.147475	0.900716	0.478302	1	1
chr1.161517662.T.C	rs72717040	C	Risk factor	FCP + IP	C	FCGR2A	227	Benign neoplasm of other endocrine glands and related structures	neoplasms	118	9323	-0.428489	0.604327	0.651493	0.478303	1	1
chr17.63488670.G.A	rs4343	G	Severity; Risk factor	CAV	G	ACE	741.2	Stiffness of joint	musculoskeletal	399	8443	-0.0623611	0.0879524	0.939544	0.478304	1	1
chr12.8608014.A.G	rs11613792	A	Severity	CAV	G	AICDA	600	Hyperplasia of prostate	genitourinary	418	7837	-0.0617881	0.0871471	0.940082	0.478319	1	1
chr6.31575324.G.A	rs361525	G	Severity	CAV-FE	A	TNF	426.92	Cardiac defibrillator in situ	circulatory system	122	7069	0.213071	0.300521	1.23747	0.478321	1	1
chr6.31575254.G.A	rs1800629	A	Risk factor*Conflicting; Severity*Conflicting; Protective*Conflicting	CAV-FE	A	TNF	455	Hemorrhoids	circulatory system	301	7754	0.0874629	0.123363	1.0914	0.478331	1	1
chr17.63488670.G.A	rs4343	G	Severity; Risk factor	CAV	G	ACE	763	Thoracic or lumbosacral neuritis or radiculitis, unspecified	symptoms	614	7575	-0.0510819	0.0720509	0.950201	0.478343	1	1
chr1.230710048.A.G	rs699	G	Severity	CAV	A	AGT	443.7	Peripheral angiopathy in diseases classified elsewhere	circulatory system	285	8027	0.0860793	0.121415	1.08989	0.478344	1	1
chr6.31575324.G.A	rs361525	G	Severity	CAV-FE	A	TNF	624.9	stress incontinence, female	genitourinary	111	9240	-0.275606	0.388744	0.759112	0.478346	1	1
chr15.60810211.C.T	rs341419	T	Severity	CAV-FE	T	RORA	185	Cancer of prostate	neoplasms	188	8247	-0.0947504	0.133649	0.9096	0.478354	1	1
chr1.169597075.C.T	rs6127	T	Severity in males	CAV	C	SELP	261	Vitamin deficiency	endocrine/metabolic	2434	5971	0.0336025	0.0473987	1.03417	0.478367	1	1
chr1.155197995.A.G	rs41264915	A	Severity	CAV-FE	G	THBS3	740	Osteoarthrosis	musculoskeletal	1667	7172	0.0342938	0.0483747	1.03489	0.478374	1	1
chr1.109740350.G.T	rs1332018	T	Risk factor; Severity	CAV	G	GSTM3	695.7	Prurigo and Lichen	dermatologic	130	7878	-0.124325	0.175378	0.883093	0.478388	1	1
chr17.16948873.A.G	rs34557412	G	Severity	CAV	G	TNFRSF13B	345	Epilepsy, recurrent seizures, convulsions	neurological	311	8403	0.739093	1.04263	2.09404	0.478404	1	1
chr11.126292948.C.T	rs8177374	T	Protective	CAV	T	TIRAP	110	Dermatophytosis / Dermatomycosis	infectious diseases	947	7129	-0.123626	0.174404	0.88371	0.478419	1	1
chr19.31533051.C.A	rs8105499	C	Severity	CAV	A	LINC02841	428.3	Heart failure with reduced EF [Systolic or combined heart failure]	circulatory system	410	7962	-0.0678418	0.0957086	0.934408	0.478425	1	1
chr21.41660268.A.T	rs2252109	A	Severity	CAV	A	-	278.11	Morbid obesity	endocrine/metabolic	1045	4936	-0.0402584	0.0567983	0.960541	0.478451	1	1
chr17.16948873.A.G	rs34557412	G	Severity	CAV	G	TNFRSF13B	276.14	Hypopotassemia	endocrine/metabolic	369	8021	0.758504	1.07014	2.13508	0.478454	1	1
chr4.71762286.C.T	rs113574864	T	Severity	CAV	T	GC	070.3	Viral hepatitis C	infectious diseases	952	6096	0.0542732	0.0765718	1.05577	0.478455	1	1
chr2.195994321.C.T	rs191631470	T	Severity	CAV	T	DNAH7	386	Vertiginous syndromes and other disorders of vestibular system	sense organs	125	8030	0.732971	1.03413	2.08125	0.478463	1	1
chr6.41534945.A.C	rs1886814	C	Severity	CAV-FE	C	FOXP4-AS1	459.9	Circulatory disease NEC	circulatory system	143	8713	-0.170351	0.240351	0.843368	0.478473	1	1
chr2.112913801.G.T	rs3811046	T	Risk factor	CAV	T	IL37	977	Personal history of allergy to medicinal agents	injuries & poisonings	201	9013	0.0852522	0.120286	1.08899	0.478481	1	1
chr6.52236941.T.C	rs763780	C	Protective	FCP	C	IL17F	592.11	Acute cystitis	genitourinary	108	7661	-0.191819	0.27065	0.825456	0.478489	1	1
chr21.41507982.C.A	rs75603675	A	Protective*Conflicting; Risk factor*Conflicting; Severity*Conflicting	CAV	A	TMPRSS2	427.7	Tachycardia NOS	circulatory system	190	6770	-0.0802101	0.113178	0.922922	0.478505	1	1
chr2.162044379.C.T	rs3788979	T	Risk factor	CAV	T	DPP4	687.4	Disturbance of skin sensation	dermatologic	484	6638	-0.0872514	0.123116	0.916447	0.478513	1	1
chr3.27146807.G.A	rs17317135	G	Severity	CAV	A	NEK10	317	Alcohol-related disorders	mental disorders	294	7129	0.30351	0.428273	1.35461	0.478521	1	1
chr2.45584979.T.C	-	HLA-A*02:02	Protective	IP	T	HLA-A	720	Spinal stenosis	musculoskeletal	187	7976	0.0775678	0.109463	1.08066	0.478561	1	1
chr15.33615902.C.T	rs12593288	C	Severity	CAV	T	RYR3	250.1	Type 1 diabetes	endocrine/metabolic	125	5885	-0.23738	0.334992	0.788691	0.478564	1	1
chr10.43519603.G.T	rs10793436	G	Severity	CAV	G	-	054	Herpes simplex	infectious diseases	323	5834	-0.0593334	0.0837319	0.942393	0.478566	1	1
chr1.244873270.T.C	rs12130553	C	Severity	CAV	T	-	433.2	Occlusion of cerebral arteries	circulatory system	379	6797	0.0761055	0.107407	1.07908	0.47859	1	1
chr1.155197995.A.G	rs41264915	A	Severity	CAV-FE	G	THBS3	594	Urinary calculus	genitourinary	224	9156	0.0787675	0.111166	1.08195	0.478601	1	1
chr2.127137039.A.G	rs744373	G	Severity	CAV	G	-	592	Cystitis and urethritis	genitourinary	144	7645	-0.0847712	0.11964	0.918722	0.478603	1	1
chr2.216660263.A.C	rs2270360	A	Severity	CAV	C	IGFBP2	362.9	Retinal edema	sense organs	116	7431	0.208568	0.294361	1.23191	0.478606	1	1
chr14.35401887.C.T	rs696	CC genotype	Severity	CAV	C	NFKBIA	687.4	Disturbance of skin sensation	dermatologic	487	6765	-0.0496087	0.0700147	0.951602	0.478606	1	1
chr4.106022043.T.C	rs11729561	T	Severity	CAV	C	-	770	Myalgia and myositis unspecified	symptoms	138	9223	-0.212556	0.299989	0.808515	0.478607	1	1
chr6.30887474.G.A	rs4618569	AG genotype	Severity	CAV	A	DDR1	477	Epistaxis or throat hemorrhage	respiratory	125	6313	-0.105158	0.148414	0.900183	0.478608	1	1
chr11.320772.A.G	rs12252	G	Severity; Risk factor	CAV	G	IFITM3	473.4	Voice disturbance	respiratory	192	5614	-0.0888973	0.12547	0.914939	0.478624	1	1
chr6.18015216.C.T	rs140247774	T	Severity	CAV	T	-	611	Abnormal findings on mammogram or breast exam	genitourinary	566	7934	0.212335	0.2997	1.23656	0.47864	1	1
chr14.102356233.A.G	rs11160678	G	Severity	CAV	G	CINP	411.4	Coronary atherosclerosis	circulatory system	911	7944	0.0412841	0.058271	1.04215	0.478644	1	1
chrX.15581269.T.C	rs138390800	C	May destabilize ACE2 protein structure	FCP + IP	C	ACE2	578	Gastrointestinal hemorrhage	digestive	490	8214	0.373318	0.526944	1.45255	0.478661	1	1
chr10.28606315.C.T	rs12773860	T	Severity	CAV	T	WAC	707	Chronic ulcer of skin	dermatologic	324	9007	0.184056	0.259801	1.20208	0.478665	1	1
chrX.15564142.G.A	rs147311723	A	Severity	CAV	A	ACE2	614.5	Inflammatory disease of cervix, vagina, and vulva	genitourinary	323	8667	0.231894	0.327328	1.26099	0.478669	1	1
chr5.32750877.T.C	rs1173773	C	Protective	CAV	T	NPR3	473.4	Voice disturbance	respiratory	208	6218	-0.0758325	0.107042	0.926971	0.478672	1	1
chr19.50259161.A.G	rs1651553	G	Severity	CAV	A	MYH14	741	Symptoms and disorders of the joints	musculoskeletal	573	8141	0.0476871	0.0673152	1.04884	0.478688	1	1
chrX.15561454.T.C	rs142017934	C	Severity	CAV	C	ACE2	288	Diseases of white blood cells	hematopoietic	106	8198	-0.709968	1.0022	0.49166	0.478691	1	1
chr21.41426103.C.A	rs17000900	A	Severity	CAV-FE	A	MX1	357	Inflammatory and toxic neuropathy	neurological	364	8594	-0.068532	0.0967438	0.933764	0.478705	1	1
chr9.117713024.A.G	rs4986790	G	Severity	CAV	G	TLR4	355.1	Chronic pain syndrome	neurological	194	8440	-0.143714	0.202877	0.866136	0.47871	1	1
chr1.230710048.A.G	rs699	G	Severity	CAV	A	AGT	472	Chronic pharyngitis and nasopharyngitis	respiratory	320	6319	0.0798503	0.11273	1.08312	0.478739	1	1
chr2.196087686.G.A	rs2176724	A	Severity	CAV	A	-	724.1	Disorders of sacrum	musculoskeletal	100	7991	0.10678	0.150749	1.11269	0.478741	1	1
chr12.8608014.A.G	rs11613792	A	Severity	CAV	G	AICDA	180.3	Cervical intraepithelial neoplasia [CIN] [Cervical dysplasia]	neoplasms	115	7457	-0.101652	0.143513	0.903344	0.478752	1	1
chr17.9267091.C.T	rs34761447	C	Severity	CAV	T	STX8	495	Asthma	respiratory	1509	6908	0.102865	0.145228	1.10834	0.478756	1	1
chr6.12216733.A.G	rs10755709	A	Severity	CAV	G	-	008	Intestinal infection	infectious diseases	139	8760	0.0887691	0.125327	1.09283	0.478758	1	1
chr9.81442264.TCAG.T	rs1826292621	T	Severity	CAV	T	-	428.4	Heart failure with preserved EF [Diastolic heart failure]	circulatory system	243	8052	-0.0898273	0.126822	0.914089	0.478762	1	1
chr4.67964168.T.A	rs720009	A	Possible functional consequences	FCP + IP	A	TMPRSS11A	327.3	Sleep apnea	neurological	824	7233	-0.0495654	0.0699795	0.951643	0.478769	1	1
chr2.195519781.A.G	rs74417002	G	Severity	CAV	G	-	476	Allergic rhinitis	respiratory	1147	6305	0.0667601	0.0942584	1.06904	0.478779	1	1
chr12.132489230.GC.G	rs56106917	G	Severity	CAV	G	FBRSL1	626	Disorders of menstruation and other abnormal bleeding from female genital tract	genitourinary	729	7354	-0.0496292	0.0700718	0.951582	0.478782	1	1
chr9.4329170.T.C	rs3895472	C	Severity	CAV	T	GLIS3	428.3	Heart failure with reduced EF [Systolic or combined heart failure]	circulatory system	410	8007	-0.0685928	0.0968467	0.933707	0.478783	1	1
chr2.195519781.A.G	rs74417002	G	Severity	CAV	G	-	250.2	Type 2 diabetes	endocrine/metabolic	2609	5973	0.0520253	0.073456	1.0534	0.478789	1	1
chr13.112889041.C.T	rs9577175	T	Severity	CAV	T	ATP11A	395	Heart valve disorders	circulatory system	339	8427	0.0820735	0.115882	1.08554	0.47879	1	1
chr2.216660263.A.C	rs2270360	A	Severity	CAV	C	IGFBP2	327.3	Sleep apnea	neurological	806	7050	-0.0934564	0.131957	0.910778	0.478801	1	1
chr15.60810211.C.T	rs341419	T	Severity	CAV-FE	T	RORA	276	Disorders of fluid, electrolyte, and acid-base balance	endocrine/metabolic	770	7610	0.0433313	0.0611833	1.04428	0.478807	1	1
chr1.12192898.T.G	rs1061622	T	Severity	CAV-FE	G	TNFRSF1B	714.1	Rheumatoid arthritis	musculoskeletal	230	8872	-0.085025	0.120055	0.918489	0.47881	1	1
chr22.43928847.C.G	rs738409	G	Protective*Conflicting; Severity*Conflicting	CAV	G	PNPLA3	280.2	Iron deficiency anemia secondary to blood loss (chronic)	hematopoietic	364	6131	0.0773862	0.10927	1.08046	0.478814	1	1
chr3.149000300.G.T	rs76488148	T	Severity	CAV	T	GYG1	054	Herpes simplex	infectious diseases	333	6032	0.0809681	0.11433	1.08434	0.478822	1	1
chr9.3320390.C.A	rs72699049	A	Severity	CAV	A	RFX3	592	Cystitis and urethritis	genitourinary	144	7634	-0.717551	1.01324	0.487946	0.478837	1	1
chr5.86011821.T.G	rs4424029	G	Severity	CAV	G	-	180	Cervical cancer and dysplasia	neoplasms	141	8183	-0.106039	0.149736	0.89939	0.478839	1	1
chr10.52340585.A.T	rs1441121	T	Severity	CAV	A	-	270	Disorders of protein plasma/amino-acid transport and metabolism	endocrine/metabolic	131	8404	0.129111	0.18232	1.13782	0.478847	1	1
chrX.15564142.G.A	rs147311723	A	Severity	CAV	A	ACE2	729	Other disorders of soft tissues	musculoskeletal	425	6825	0.225365	0.318255	1.25278	0.478866	1	1
chr7.22548762.C.T	rs13227460	T	Severity	CAV	T	STEAP1B	415.11	Pulmonary embolism and infarction, acute	circulatory system	255	8919	0.121914	0.172165	1.12966	0.47887	1	1
chr11.1219991.G.T	rs35705950	T	Protective	CAV	T	MUC5B	038	Septicemia	infectious diseases	114	8466	0.327181	0.462061	1.38705	0.478889	1	1
chr19.24134099.G.A	rs10407383	A	Severity	CAV-FE	A	ZNF254	300.11	Generalized anxiety disorder	mental disorders	221	5837	-0.0703724	0.099385	0.932047	0.478897	1	1
chr5.77379593.G.A	rs7715119	A	Severity	CAV-FE	A	PDE8B	733	Other disorders of bone and cartilage	musculoskeletal	373	7514	0.0696402	0.0983511	1.07212	0.478897	1	1
chr11.114726432.A.T	rs1712779	T	Severity	CAV-FE	T	-	276	Disorders of fluid, electrolyte, and acid-base balance	endocrine/metabolic	800	8013	-0.0512517	0.0723834	0.95004	0.478909	1	1
chr4.186082920.C.T	rs3775291	T	Risk factor; Severity	CAV-FE	T	TLR3	401.2	Hypertensive heart and/or renal disease	circulatory system	162	4156	-0.193403	0.273155	0.824149	0.478923	1	1
chr11.88436431.C.T	rs72953026	T	Severity	CAV-FE	T	-	613	Other nonmalignant breast conditions	genitourinary	183	9064	-0.284068	0.401215	0.752716	0.478933	1	1
chr4.67964168.T.A	rs720009	A	Possible functional consequences	FCP + IP	A	TMPRSS11A	743.11	Osteoporosis NOS	musculoskeletal	387	8466	0.0726204	0.102572	1.07532	0.478948	1	1
chr9.87724615.A.G	rs3128509	A;G	Possible functional consequences	FCP + IP	A	CTSL	771	Musculoskeletal symptoms referable to limbs	symptoms	424	7888	0.0682617	0.0964163	1.07065	0.478952	1	1
chrX.15561454.T.C	rs142017934	C	Severity	CAV	C	ACE2	427.9	Palpitations	circulatory system	567	7056	0.189464	0.26761	1.2086	0.478953	1	1
chr4.106022043.T.C	rs11729561	T	Severity	CAV	C	-	697	Sarcoidosis	dermatologic	249	7705	-0.159535	0.225338	0.85254	0.478959	1	1
chr21.41470664.C.T	rs61735794	T	Risk factor	CAV	T	TMPRSS2	454.11	Varicose veins of lower extremity, symptomtic	circulatory system	202	7757	-0.720029	1.01703	0.486738	0.478963	1	1
chr12.47902438.G.T	rs11574024	T	Severity	CAV	T	VDR	374	Other disorders of eyelids	sense organs	118	8062	-0.529086	0.747333	0.589143	0.478967	1	1
chr3.1052111.C.G	rs1504061	G	Severity	CAV	G	-	278.4	Abnormal weight gain	endocrine/metabolic	159	5421	-0.153243	0.216463	0.857921	0.478983	1	1
chr10.43519603.G.T	rs10793436	G	Severity	CAV	G	-	008	Intestinal infection	infectious diseases	133	8686	-0.0901532	0.127349	0.913791	0.478992	1	1
chr3.148742201.A.C	rs5186	C	Severity	CAV	C	AGTR1	809	Fracture of unspecified bones	injuries & poisonings	128	8536	0.18583	0.262501	1.20422	0.478994	1	1
chr2.60480453.A.G	rs1123573	A	Severity	CAV-FE	G	BCL11A	585.34	Chronic Kidney Disease, Stage IV	genitourinary	350	7220	0.058491	0.0826248	1.06024	0.479	1	1
chr10.28606315.C.T	rs12773860	T	Severity	CAV	T	WAC	619.4	Noninflammatory disorders of vagina	genitourinary	292	8125	0.208049	0.293893	1.23127	0.479003	1	1
chr19.50379362.T.C	rs1405655	C	Severity	CAV-FE	T	NR1H2	250.25	Diabetes type 2 with peripheral circulatory disorders	endocrine/metabolic	337	5986	0.0574885	0.0812091	1.05917	0.479003	1	1
chr21.41465040.G.A	rs17001042	A	Possible functional consequences	FCP + IP	A	TMPRSS2	274.1	Gout	endocrine/metabolic	292	9153	0.0982121	0.138737	1.1032	0.479007	1	1
chr2.216660263.A.C	rs2270360	A	Severity	CAV	C	IGFBP2	396	Abnormal heart sounds	circulatory system	287	8132	-0.156047	0.220437	0.855519	0.479009	1	1
chr9.21131628.G.C	rs12236000	G	Severity	CAV	C	-	327.32	Obstructive sleep apnea	neurological	749	7324	-0.0689456	0.0973966	0.933377	0.479017	1	1
chr20.50152518.G.A	rs6020298	A	Severity	CAV	G	PEDS1-UBE2V1	241.2	Nontoxic multinodular goiter	endocrine/metabolic	261	7649	0.0786067	0.11105	1.08178	0.479037	1	1
chr6.41534945.A.C	rs1886814	C	Severity	CAV-FE	C	FOXP4-AS1	550.5	Ventral hernia	digestive	191	8864	-0.145957	0.206199	0.864195	0.47904	1	1
chr6.12216733.A.G	rs10755709	A	Severity	CAV	G	-	327.41	Organic or persistent insomnia	neurological	148	7028	0.0871118	0.123066	1.09102	0.47904	1	1
chr12.52726315.TC.T	rs5798227	T	Risk factor	CAV	TC	-	743.11	Osteoporosis NOS	musculoskeletal	397	8634	0.0777438	0.109833	1.08085	0.479049	1	1
chr4.143996657.T.C	rs6840234	C	Protective	FCP + IP	T	GYPB	241.1	Nontoxic uninodular goiter	endocrine/metabolic	261	5554	-0.0687414	0.0971159	0.933568	0.479052	1	1
chr12.57108399.C.T	rs324011	T	Risk factor; Severity	CAV	T	STAT6	726	Peripheral enthesopathies and allied syndromes	musculoskeletal	745	6747	-0.0561114	0.0792729	0.945434	0.479054	1	1
chr12.47879112.A.G	rs2228570	AG genotype	Severity	CAV	A	VDR	840	Sprains and strains	injuries & poisonings	112	8037	-0.121298	0.171375	0.88577	0.479071	1	1
chr17.35880776.C.T	rs2107538	T	Risk factor; Severity	FCP	T	CCL5	386.9	Dizziness and giddiness (Light-headedness and vertigo)	sense organs	687	7948	0.0407853	0.0576229	1.04163	0.479071	1	1
chr10.28606315.C.T	rs12773860	T	Severity	CAV	T	WAC	415.11	Pulmonary embolism and infarction, acute	circulatory system	254	8998	0.218019	0.308032	1.24361	0.479081	1	1
chr2.162267541.C.T	rs1990760	T	Risk factor; Severity	CAV	T	IFIH1	290.1	Dementias	mental disorders	140	8456	-0.13682	0.193309	0.872127	0.479084	1	1
chrX.15587729.C.T	rs4646140	T	Severity	CAV	T	ACE2	415	Pulmonary heart disease	circulatory system	308	9009	-0.0997026	0.140868	0.905107	0.479085	1	1
chr1.206773552.T.C	rs1800896	C	Severity	FCP	C	IL10	599.3	Dysuria	genitourinary	394	6865	-0.056515	0.0798493	0.945052	0.479088	1	1
chrX.15564175.T.C	rs41303171	C	Severity; Risk factor	CAV	C	ACE2	241.1	Nontoxic uninodular goiter	endocrine/metabolic	388	7932	-0.729801	1.03114	0.482005	0.479092	1	1
chrX.12889539.C.G	rs3853839	G	Severity; Risk factor	CAV-FE	G	TLR7	371	Inflammation of the eye	sense organs	200	7656	-0.109461	0.154661	0.896317	0.479101	1	1
chr3.146517122.G.A	rs343320	A	Severity	CAV-FE	A	PLSCR1	470	Septal Deviations/Turbinate Hypertrophy	respiratory	107	6276	-0.51074	0.72167	0.600051	0.479119	1	1
chr4.69615987.C.T	rs7688383	T	Loss of smell and taste	CAV	T	UGT2A1	740.1	Osteoarthritis; localized	musculoskeletal	1162	6912	0.0360516	0.0509406	1.03671	0.479121	1	1
chr15.34253720.A.G	rs2705343	G	Severity	CAV-FE	G	SLC12A6	796	Elevated prostate specific antigen [PSA]	genitourinary	176	8576	-0.123402	0.174371	0.883908	0.479132	1	1
chr1.161517662.T.C	rs72717040	C	Risk factor	FCP + IP	C	FCGR2A	338.2	Chronic pain	neurological	1780	6525	0.106767	0.150872	1.11268	0.479151	1	1
chr2.113129630.T.C	rs419598	C	Risk factor	CAV	C	IL1RN	772.2	Spasm of muscle	symptoms	203	8606	0.144799	0.204616	1.15581	0.479155	1	1
chr1.206773552.T.C	rs1800896	C	Severity	FCP	C	IL10	700	Corns and callosities	dermatologic	197	8598	0.076769	0.108483	1.07979	0.479157	1	1
chr9.87726001.C.A	rs41307457	C;A	Possible functional consequences	FCP + IP	A	CTSL	296.1	Bipolar	mental disorders	201	5758	0.0939441	0.132755	1.0985	0.479163	1	1
chr8.124324323.T.C	rs72711165	C	Severity	CAV-FE	C	TMEM65	288	Diseases of white blood cells	hematopoietic	105	8196	-0.321666	0.454569	0.72494	0.479176	1	1
chr10.98166813.G.T	rs10786398	T	Severity	CAV	T	R3HCC1L	740.1	Osteoarthritis; localized	musculoskeletal	1212	7167	-0.0648299	0.091616	0.937227	0.479177	1	1
chr17.27660155.T.C	rs117217714	C	Severity	CAV	C	NOS2P1	386	Vertiginous syndromes and other disorders of vestibular system	sense organs	125	8029	0.74014	1.04596	2.09623	0.479183	1	1
chr11.1219991.G.T	rs35705950	T	Protective	CAV	T	MUC5B	350.1	Abnormal involuntary movements	neurological	263	7825	-0.27611	0.390203	0.758729	0.47919	1	1
chr5.1211624.A.G	rs76067074	G	Severity	CAV-FE	G	SLC6A19	442	Other aneurysm	circulatory system	152	7973	0.333927	0.471929	1.39644	0.479208	1	1
chr11.611919.C.G	rs702966	C	Severity in African-Americans	CAV	C	PHRF1	257	Testicular dysfunction	endocrine/metabolic	110	8534	0.0963595	0.136186	1.10115	0.479219	1	1
chr11.611919.C.G	rs702966	C	Severity in African-Americans	CAV	C	PHRF1	257.1	Testicular hypofunction	endocrine/metabolic	110	8534	0.0963595	0.136186	1.10115	0.479219	1	1
chr4.67963885.A.G	rs17088850	G	Possible functional consequences	FCP + IP	G	TMPRSS11A	300.1	Anxiety disorder	mental disorders	838	5769	-0.0499138	0.0705461	0.951311	0.479234	1	1
chr6.6924962.A.C	rs6933436	C	Severity	CAV	C	-	428.1	Congestive heart failure (CHF) NOS	circulatory system	355	7654	0.0629139	0.0889198	1.06494	0.479234	1	1
chr20.50152518.G.A	rs6020298	A	Severity	CAV	G	PEDS1-UBE2V1	585.1	Acute renal failure	genitourinary	537	6975	-0.0586986	0.0829636	0.942991	0.479242	1	1
chr11.2872637.A.G	rs10766439	A	Severity	CAV	A	-	497	Bronchitis	respiratory	159	6710	0.0931412	0.131645	1.09762	0.479244	1	1
chr22.19963748.G.A	rs4680	A	Risk factor	FCP	A	COMT	709	Diffuse diseases of connective tissue	dermatologic	141	7783	0.0912602	0.128988	1.09555	0.479249	1	1
chr1.161517662.T.C	rs72717040	C	Risk factor	FCP + IP	C	FCGR2A	411.3	Angina pectoris	circulatory system	254	8013	0.247748	0.350173	1.28114	0.479254	1	1
chr17.49863303.C.T	rs77534576	T	Severity	CAV	T	-	350.2	Abnormality of gait	neurological	875	7851	0.239585	0.338638	1.27072	0.479259	1	1
chr5.21768177.G.A	-	HLA-A*02:02	Protective	IP	A	HLA-A	180.3	Cervical intraepithelial neoplasia [CIN] [Cervical dysplasia]	neoplasms	121	8119	0.168496	0.23816	1.18352	0.479261	1	1
chr18.6461231.C.G	rs11659676	G	Severity	CAV-FE	C	RPL6P27	707.2	Chronic ulcer of leg or foot	dermatologic	223	8226	-0.0682382	0.0964526	0.934038	0.479269	1	1
chr1.87162490.C.T	rs10873821	C	Severity	CAV	C	LINC01140	285.2	Anemia of chronic disease	hematopoietic	286	6149	-0.0637536	0.0901148	0.938236	0.479274	1	1
chr8.124324323.T.C	rs72711165	C	Severity	CAV-FE	C	TMEM65	345.3	Convulsions	neurological	215	8389	-0.209138	0.295613	0.811284	0.479274	1	1
chr7.22548762.C.T	rs13227460	T	Severity	CAV	T	STEAP1B	280.2	Iron deficiency anemia secondary to blood loss (chronic)	hematopoietic	363	6105	0.103631	0.146482	1.10919	0.479275	1	1
chr9.132278286.T.C	rs11243705	C	Severity	CAV	C	SETX	285	Other anemias	hematopoietic	1743	5963	0.0474789	0.0671111	1.04862	0.479276	1	1
chr2.60480453.A.G	rs1123573	A	Severity	CAV-FE	G	BCL11A	079.9	Viremia, NOS	infectious diseases	139	6168	-0.0909778	0.128599	0.913038	0.479286	1	1
chr5.124614711.G.T	rs4240376	G	Severity	CAV	T	-	198	Secondary malignant neoplasm	neoplasms	112	8501	-0.145224	0.205279	0.864829	0.479289	1	1
chr17.27263807.T.C	rs60811869	C	Severity	CAV	C	-	531	Peptic ulcer (excl. esophageal)	digestive	145	9319	0.243164	0.343742	1.27528	0.479316	1	1
chr1.206773552.T.C	rs1800896	C	Severity	FCP	C	IL10	698	Pruritus and related conditions	dermatologic	325	8848	0.0604268	0.0854227	1.06229	0.479327	1	1
chr2.60480453.A.G	rs1123573	A	Severity	CAV-FE	G	BCL11A	585.33	Chronic Kidney Disease, Stage III	genitourinary	115	7220	0.0989759	0.139924	1.10404	0.479346	1	1
chr10.130802064.T.G	rs12253652	G	Severity	CAV	G	-	472	Chronic pharyngitis and nasopharyngitis	respiratory	307	6016	0.0714333	0.100991	1.07405	0.479366	1	1
chr19.39248147.C.T	rs12979860	C	Severity (C allele)*Conflicting; Risk factor (T allele)*Conflicting	CAV	C	IFNL4	241	Nontoxic nodular goiter	endocrine/metabolic	624	7932	0.0439553	0.0621434	1.04494	0.479367	1	1
chr9.132278286.T.C	rs11243705	C	Severity	CAV	C	SETX	079.9	Viremia, NOS	infectious diseases	136	5945	0.137491	0.194384	1.14739	0.479369	1	1
chr2.196087686.G.A	rs2176724	A	Severity	CAV	A	-	599.9	Other abnormality of urination	genitourinary	131	6837	-0.0959528	0.135659	0.908507	0.479375	1	1
chr2.136948486.A.G	rs7605851	G	Severity	CAV-FE	G	THSD7B	362.4	Retinal vascular changes and abnomalities	sense organs	131	7762	-0.297804	0.421041	0.742447	0.479378	1	1
chr5.124614711.G.T	rs4240376	G	Severity	CAV	T	-	539	Bariatric surgery	digestive	206	9332	-0.106115	0.15003	0.899321	0.479384	1	1
chr3.146517122.G.A	rs343320	A	Severity	CAV-FE	A	PLSCR1	443.7	Peripheral angiopathy in diseases classified elsewhere	circulatory system	285	7975	0.239749	0.338971	1.27093	0.47939	1	1
chr6.41534945.A.C	rs1886814	C	Severity	CAV-FE	C	FOXP4-AS1	362.2	Degeneration of macula and posterior pole of retina	sense organs	196	7752	0.132307	0.187072	1.14146	0.47941	1	1
chr3.27146807.G.A	rs17317135	G	Severity	CAV	A	NEK10	272.12	Hyperglyceridemia	endocrine/metabolic	114	5604	-0.722217	1.02119	0.485674	0.479421	1	1
chr20.50172836.A.G	rs6122883	G	Severity	CAV-FE	G	LINC01273	704.1	Alopecia	dermatologic	203	8227	0.0985737	0.139381	1.1036	0.479426	1	1
chr2.45584979.T.C	-	HLA-A*02:02	Protective	IP	T	HLA-A	614.52	Vaginitis and vulvovaginitis	genitourinary	297	8607	-0.0634886	0.0897726	0.938485	0.479433	1	1
chr17.49863303.C.T	rs77534576	T	Severity	CAV	T	-	700	Corns and callosities	dermatologic	197	8602	-0.712682	1.00773	0.490327	0.479433	1	1
chr21.33252612.A.G	rs2236757	A	Severity	CAV-FE	A	IFNAR2	701	Other hypertrophic and atrophic conditions of skin	dermatologic	230	8115	-0.0838281	0.118535	0.919589	0.479442	1	1
chr16.85959043.C.T	rs12444486	C	Severity in African-Americans	CAV	C	-	627.1	Postmenopausal bleeding	genitourinary	187	6939	-0.0763824	0.108011	0.926462	0.479461	1	1
chr9.33426577.A.G	rs10813976	G	Severity	CAV	G	-	433.1	Occlusion and stenosis of precerebral arteries	circulatory system	140	8590	-0.14083	0.199149	0.868637	0.479466	1	1
chr17.45714244.T.C	rs113661667	C	Risk factor	CAV-FE	C	LINC02210-CRHR1	790.6	Other abnormal blood chemistry	symptoms	800	7715	0.0917979	0.129813	1.09614	0.47947	1	1
chr21.41465921.C.T	rs62217525	C	Possible functional consequences	FCP + IP	T	TMPRSS2	351	Other peripheral nerve disorders	neurological	357	8410	-0.366019	0.517609	0.69349	0.479483	1	1
chrX.15602217.T.C	rs190509934	C	Protective	CAV	C	ACE2	250.25	Diabetes type 2 with peripheral circulatory disorders	endocrine/metabolic	337	5985	-0.526119	0.74403	0.590894	0.479492	1	1
chr17.27263807.T.C	rs60811869	C	Severity	CAV	C	-	271.3	Intestinal disaccharidase deficiencies and disaccharide malabsorption	endocrine/metabolic	1400	7653	0.0928748	0.131347	1.09732	0.479509	1	1
chr2.181488719.A.C	rs2034831	C	Severity	CAV	C	ITGA4	724	Other and unspecified disorders of back	musculoskeletal	189	7994	0.281135	0.3976	1.32463	0.479516	1	1
chr6.160731787.C.T	rs4252128	T	Potential functional effect on protein	FCP + IP	T	PLG	514	Abnormal findings examination of lungs	respiratory	263	8797	-0.293562	0.415179	0.745603	0.479522	1	1
chr19.31533051.C.A	rs8105499	C	Severity	CAV	A	LINC02841	155	Cancer of liver and intrahepatic bile duct	neoplasms	100	8717	-0.136495	0.193047	0.872411	0.479531	1	1
chr14.35401887.C.T	rs696	CC genotype	Severity	CAV	C	NFKBIA	367	Disorders of refraction and accommodation; blindness and low vision	sense organs	452	8060	0.0504842	0.0714013	1.05178	0.479536	1	1
chr5.77379593.G.A	rs7715119	A	Severity	CAV-FE	A	PDE8B	593	Hematuria	genitourinary	282	7478	-0.0792809	0.112131	0.92378	0.479541	1	1
chr2.136948486.A.G	rs7605851	G	Severity	CAV-FE	G	THSD7B	241.2	Nontoxic multinodular goiter	endocrine/metabolic	271	7898	0.17735	0.250835	1.19405	0.479542	1	1
chr1.206773552.T.C	rs1800896	C	Severity	FCP	C	IL10	110.1	Dermatophytosis	infectious diseases	880	7121	-0.0390223	0.0551917	0.961729	0.479547	1	1
chr12.47879112.A.G	rs2228570	AG genotype	Severity	CAV	A	VDR	369	Infection of the eye	sense organs	235	7375	-0.0835381	0.118155	0.919856	0.479555	1	1
chr13.73984368.C.T	rs12871414	C	Severity	CAV	T	KLF12	726	Peripheral enthesopathies and allied syndromes	musculoskeletal	732	6664	-0.0615496	0.0870558	0.940306	0.479559	1	1
chr19.31533051.C.A	rs8105499	C	Severity	CAV	A	LINC02841	411	Ischemic Heart Disease	circulatory system	1021	7940	0.0444787	0.0629109	1.04548	0.47956	1	1
chr1.35908500.C.T	rs2765013	C	Severity	CAV	T	AGO1	260.6	Anorexia	endocrine/metabolic	118	5716	0.0946435	0.133866	1.09927	0.479564	1	1
chr6.6924962.A.C	rs6933436	C	Severity	CAV	C	-	550.5	Ventral hernia	digestive	185	8424	0.0838528	0.118604	1.08747	0.479568	1	1
chr1.90742957.A.C	rs2166172	C	Severity	CAV-FE	C	-	250	Diabetes mellitus	endocrine/metabolic	2617	5959	0.0382437	0.0540957	1.03898	0.479589	1	1
chr18.69541156.T.C	rs12958013	T	Severity	CAV	C	DOK6	295.1	Schizophrenia	mental disorders	213	5802	0.203677	0.288102	1.2259	0.47959	1	1
chr17.45995618.A.G	rs112572874	G	Risk factor	CAV-FE	G	MAPT	681.5	Cellulitis and abscess of leg, except foot	dermatologic	167	7971	0.18272	0.25847	1.20048	0.47961	1	1
chr4.143999443.G.A	rs7683365	A	Risk factor	FCP + IP	A	GYPB	362.2	Degeneration of macula and posterior pole of retina	sense organs	169	7009	0.101032	0.142922	1.10631	0.479626	1	1
chr9.87724615.A.G	rs3128509	A;G	Possible functional consequences	FCP + IP	A	CTSL	587	Kidney replaced by transpant	genitourinary	143	7036	-0.121154	0.171389	0.885897	0.479632	1	1
chr16.3500977.C.G	rs2301762	G	Severity	CAV	G	CLUAP1	071.1	HIV infection, symptomatic	infectious diseases	946	6162	0.182919	0.258775	1.20072	0.479651	1	1
chr22.41925447.G.A	rs61756766	A	Severity	CAV	A	TNFRSF13C	512.8	Cough	respiratory	1325	5206	-0.401249	0.567711	0.669484	0.479701	1	1
chr18.69541156.T.C	rs12958013	T	Severity	CAV	C	DOK6	771.1	Swelling of limb	symptoms	420	7996	0.161418	0.228387	1.17518	0.479707	1	1
chr10.76490426.T.C	rs114026383	C	Risk factor for European population	CAV	C	LRMDA	053	Herpes zoster	infectious diseases	212	6151	-0.189052	0.267487	0.827743	0.479709	1	1
chrX.12885540.A.T	rs179008	T	Severity; Risk factor	CAV	T	TLR7	555	Inflammatory bowel disease and other gastroenteritis and colitis	digestive	129	6726	-0.166747	0.235928	0.846414	0.47971	1	1
chrX.15596127.G.T	rs146598386	T	Severity	CAV	T	ACE2	338.2	Chronic pain	neurological	1793	6589	-0.327923	0.463993	0.720419	0.479727	1	1
chr5.124614711.G.T	rs4240376	G	Severity	CAV	T	-	276.14	Hypopotassemia	endocrine/metabolic	369	8007	-0.0806796	0.114158	0.922489	0.479729	1	1
chr7.128954129.T.C	rs10488631	TCTA haplotype	Severity in European-Americans	CAV	C	IRF5	369	Infection of the eye	sense organs	248	8075	-0.258765	0.366154	0.772005	0.479747	1	1
chr6.45737076.T.A	rs16873740	A	Severity	CAV	A	-	475.9	Postnasal drip	respiratory	221	6281	0.0837343	0.118486	1.08734	0.479751	1	1
chr15.34253720.A.G	rs2705343	G	Severity	CAV-FE	G	SLC12A6	288.1	Decreased white blood cell count	hematopoietic	188	8112	-0.115038	0.162783	0.891332	0.479754	1	1
chr17.45422978.G.C	rs1230082	G	Severity	CAV	C	ARHGAP27	741	Symptoms and disorders of the joints	musculoskeletal	585	8164	0.0436767	0.061805	1.04464	0.479761	1	1
chr11.26675470.T.G	rs10835056	G	Severity	CAV	T	SLC5A12	599	Other symptoms/disorders or the urinary system	genitourinary	1272	6767	-0.0314639	0.0445268	0.969026	0.479798	1	1
chr1.109740350.G.T	rs1332018	T	Risk factor; Severity	CAV	G	GSTM3	706.2	Sebaceous cyst	dermatologic	118	7745	0.123717	0.175084	1.1317	0.479805	1	1
chr10.51197961.C.A	rs7897633	A	Severity in European-Americans	CAV	C	PRKG1	465	Acute upper respiratory infections of multiple or unspecified sites	respiratory	1166	6633	0.0454073	0.0642605	1.04645	0.479807	1	1
chr2.162044379.C.T	rs3788979	T	Risk factor	CAV	T	DPP4	389	Hearing loss	sense organs	479	8318	0.0827289	0.117078	1.08625	0.479807	1	1
chr5.131995059.C.T	rs56162149	T	Severity	CAV-FE	C	ACSL6	454.11	Varicose veins of lower extremity, symptomtic	circulatory system	193	7329	0.0846715	0.119829	1.08836	0.479813	1	1
chr2.162267541.C.T	rs1990760	T	Risk factor; Severity	CAV	T	IFIH1	180	Cervical cancer and dysplasia	neoplasms	141	8236	-0.126137	0.178513	0.881494	0.479815	1	1
chr19.52830722.G.A	rs10411226	G	Severity	CAV	G	ZNF28	296	Mood disorders	mental disorders	1305	4456	-0.034019	0.0481447	0.966553	0.479815	1	1
chr1.31151182.G.C	rs12083278	C	Severity	CAV	G	-	743.1	Osteoporosis	musculoskeletal	386	8116	-0.0742154	0.105032	0.928472	0.479818	1	1
chr3.148742201.A.C	rs5186	C	Severity	CAV	C	AGTR1	252	Disorders of parathyroid gland	endocrine/metabolic	218	8541	0.14811	0.209614	1.15964	0.479823	1	1
chr4.67963489.G.A	rs6552134	G	Possible functional consequences	FCP + IP	A	TMPRSS11A	275.5	Disorders of calcium/phosphorus metabolism	endocrine/metabolic	100	8768	0.121518	0.171981	1.12921	0.479827	1	1
chr4.186082920.C.T	rs3775291	T	Risk factor; Severity	CAV-FE	T	TLR3	592.11	Acute cystitis	genitourinary	108	7660	-0.225389	0.318989	0.798205	0.479832	1	1
chr7.22728408.A.G	rs2069837	G	Severity	CAV-FE	G	IL6	174.1	Breast cancer [female]	neoplasms	283	8722	-0.0981996	0.138982	0.906468	0.479838	1	1
chr3.27146807.G.A	rs17317135	G	Severity	CAV	A	NEK10	174.11	Malignant neoplasm of female breast	neoplasms	250	8687	0.309616	0.438204	1.3629	0.479842	1	1
chrX.15602217.T.C	rs190509934	C	Protective	CAV	C	ACE2	250.24	Type 2 diabetes with neurological manifestations	endocrine/metabolic	466	5985	-0.434035	0.614298	0.64789	0.479844	1	1
chr19.31533051.C.A	rs8105499	C	Severity	CAV	A	LINC02841	464	Acute sinusitis	respiratory	128	6510	-0.11934	0.168907	0.887506	0.479851	1	1
chr17.49863303.C.T	rs77534576	T	Severity	CAV	T	-	613.5	Mastodynia	genitourinary	122	9086	0.519922	0.735875	1.6819	0.479855	1	1
chr15.60902209.A.G	rs4774377	G	Risk factor	CAV-FE	G	RORA	733	Other disorders of bone and cartilage	musculoskeletal	376	7479	0.0637469	0.0902253	1.06582	0.479858	1	1
chr5.77379593.G.A	rs7715119	A	Severity	CAV-FE	A	PDE8B	714.1	Rheumatoid arthritis	musculoskeletal	224	8688	0.0842409	0.119232	1.08789	0.479859	1	1
chr9.87726001.C.A	rs41307457	C;A	Possible functional consequences	FCP + IP	A	CTSL	338.2	Chronic pain	neurological	1759	6469	-0.0364516	0.0515936	0.964205	0.479868	1	1
chr10.8988345.A.T	rs71481792	A	Severity	CAV	T	-	366.2	Senile cataract	sense organs	594	7943	0.0609057	0.0862062	1.0628	0.47987	1	1
chr16.16924042.C.A	rs1453512	A	Severity	CAV	C	-	740.9	Osteoarthrosis NOS	musculoskeletal	809	7044	-0.0469532	0.0664598	0.954132	0.479883	1	1
chr3.146517122.G.A	rs343320	A	Severity	CAV-FE	A	PLSCR1	694.2	Other dyschromia	dermatologic	168	7832	-0.417319	0.590695	0.658811	0.479885	1	1
chr4.111691870.C.T	rs112641600	C	Severity	CAV	T	-	569.2	Gastrointestinal complications	digestive	111	8529	0.201407	0.285084	1.22312	0.479887	1	1
chr10.52771475.C.T	rs1800450	T	Severity	CAV	T	MBL2	174	Breast cancer	neoplasms	297	8726	-0.201276	0.284901	0.817686	0.479891	1	1
chr16.85959043.C.T	rs12444486	C	Severity in African-Americans	CAV	C	-	289.3	Personal history of diseases of blood and blood-forming organs	hematopoietic	205	7689	-0.0727041	0.102914	0.929876	0.479907	1	1
chr13.23084699.A.G	rs1984162	G	Severity	CAV	G	-	726	Peripheral enthesopathies and allied syndromes	musculoskeletal	746	6799	0.0492823	0.0697612	1.05052	0.479912	1	1
chr8.124324323.T.C	rs72711165	C	Severity	CAV-FE	C	TMEM65	427.1	Paroxysmal tachycardia, unspecified	circulatory system	186	7052	0.198136	0.280475	1.21913	0.479921	1	1
chr1.46309111.A.G	rs41292543	G	Severity	CAV-FE	G	UQCRH	627.2	Symptomatic menopause	genitourinary	176	7398	-0.365092	0.516815	0.694133	0.479922	1	1
chr20.50152518.G.A	rs6020298	A	Severity	CAV	G	PEDS1-UBE2V1	550.4	Umbilical hernia	digestive	107	8601	-0.126884	0.179615	0.880836	0.479926	1	1
chr5.86011821.T.G	rs4424029	G	Severity	CAV	G	-	697	Sarcoidosis	dermatologic	252	7804	-0.0769901	0.108989	0.925899	0.479938	1	1
chr1.12207235.C.T	rs3397	T	Severity	CAV-FE	T	TNFRSF1B	110	Dermatophytosis / Dermatomycosis	infectious diseases	825	5997	-0.0487748	0.0690475	0.952396	0.479943	1	1
chr8.124324323.T.C	rs72711165	C	Severity	CAV-FE	C	TMEM65	395.2	Nonrheumatic aortic valve disorders	circulatory system	169	8507	-0.242933	0.343906	0.784324	0.479945	1	1
chr2.195519781.A.G	rs74417002	G	Severity	CAV	G	-	433	Cerebrovascular disease	circulatory system	675	8629	-0.091747	0.129884	0.912336	0.479956	1	1
chr4.69615987.C.T	rs7688383	T	Loss of smell and taste	CAV	T	UGT2A1	701	Other hypertrophic and atrophic conditions of skin	dermatologic	230	8258	-0.0730222	0.103376	0.92958	0.479956	1	1
chr3.61768231.T.A	rs672699	A	Severity	CAV	T	PTPRG	495.2	Asthma with exacerbation	respiratory	388	6893	-0.0540294	0.0764887	0.947404	0.479957	1	1
chr17.8109899.C.T	rs151256885	T	Severity	CAV	T	ALOXE3	743.11	Osteoporosis NOS	musculoskeletal	391	8423	-0.124277	0.175938	0.883135	0.479958	1	1
chrX.15564142.G.A	rs147311723	A	Severity	CAV	A	ACE2	564	Functional digestive disorders	digestive	217	6913	-0.415163	0.587764	0.660233	0.479975	1	1
chr19.35687796.G.A	rs77127536	A	Severity	CAV	A	TYMSP2	327.3	Sleep apnea	neurological	829	7315	-0.0500863	0.0709096	0.951147	0.479977	1	1
chr17.45714244.T.C	rs113661667	C	Risk factor	CAV-FE	C	LINC02210-CRHR1	624.9	stress incontinence, female	genitourinary	111	9167	0.217976	0.308599	1.24356	0.479977	1	1
chr15.34253720.A.G	rs2705343	G	Severity	CAV-FE	G	SLC12A6	464	Acute sinusitis	respiratory	126	6560	-0.139189	0.197057	0.870064	0.479977	1	1
chr1.161517662.T.C	rs72717040	C	Risk factor	FCP + IP	C	FCGR2A	690	Erythematosquamous dermatosis	dermatologic	145	7806	-0.370304	0.52426	0.690524	0.479979	1	1
chr1.161517662.T.C	rs72717040	C	Risk factor	FCP + IP	C	FCGR2A	690.1	Seborrheic dermatitis	dermatologic	145	7806	-0.370304	0.52426	0.690524	0.479979	1	1
chr17.16948873.A.G	rs34557412	G	Severity	CAV	G	TNFRSF13B	280	Iron deficiency anemias	hematopoietic	922	6208	-0.742775	1.05165	0.475792	0.480005	1	1
chr22.43928847.C.G	rs738409	G	Protective*Conflicting; Severity*Conflicting	CAV	G	PNPLA3	771	Musculoskeletal symptoms referable to limbs	symptoms	437	8010	0.0710935	0.100659	1.07368	0.480014	1	1
chr15.60902209.A.G	rs4774377	G	Risk factor	CAV-FE	G	RORA	496.1	Emphysema	respiratory	233	6774	0.0772571	0.109386	1.08032	0.480015	1	1
chr2.6013310.G.A	rs73910904	A	Risk factor	CAV	A	-	592	Cystitis and urethritis	genitourinary	144	7644	-0.273296	0.386953	0.760868	0.480016	1	1
chr21.41426103.C.A	rs17000900	A	Severity	CAV-FE	A	MX1	721	Spondylosis and allied disorders	musculoskeletal	591	7925	-0.0538686	0.0762729	0.947557	0.480025	1	1
chr5.124614711.G.T	rs4240376	G	Severity	CAV	T	-	701	Other hypertrophic and atrophic conditions of skin	dermatologic	240	8594	-0.0986032	0.139614	0.906102	0.48003	1	1
chr4.153687301.A.G	rs1898830	G	Severity; Risk factor	CAV	G	TLR2	345.3	Convulsions	neurological	214	8357	0.102926	0.14574	1.10841	0.480042	1	1
chr9.78543197.A.G	rs7027911	A	Severity	CAV	G	-	454	Varicose veins	circulatory system	269	7746	-0.0897343	0.127062	0.914174	0.48005	1	1
chr2.162267541.C.T	rs1990760	T	Risk factor; Severity	CAV	T	IFIH1	362.2	Degeneration of macula and posterior pole of retina	sense organs	195	7770	-0.106537	0.150856	0.898942	0.480055	1	1
chr10.22439346.T.C	-	HLA-A*02:02	Protective	IP	C	HLA-A	250.42	Other abnormal glucose	endocrine/metabolic	562	5971	0.185504	0.262675	1.20383	0.480057	1	1
chr2.195519781.A.G	rs74417002	G	Severity	CAV	G	-	586	Other disorders of the kidney and ureters	genitourinary	500	7216	-0.105231	0.149015	0.900117	0.480081	1	1
chr1.205208489.G.A	rs11240388	G	Severity	CAV-FE	A	DSTYK	550.4	Umbilical hernia	digestive	110	8893	0.125691	0.177995	1.13393	0.480098	1	1
chr15.60810211.C.T	rs341419	T	Severity	CAV-FE	T	RORA	809	Fracture of unspecified bones	injuries & poisonings	123	8094	0.100055	0.141694	1.10523	0.480106	1	1
chr22.43928847.C.G	rs738409	G	Protective*Conflicting; Severity*Conflicting	CAV	G	PNPLA3	286	Coagulation defects	hematopoietic	171	8661	-0.117119	0.165863	0.88948	0.480115	1	1
chr1.12192898.T.G	rs1061622	T	Severity	CAV-FE	G	TNFRSF1B	386.9	Dizziness and giddiness (Light-headedness and vertigo)	sense organs	694	8029	0.0486771	0.0689364	1.04988	0.480116	1	1
chr12.8058591.T.C	rs7842	C	Risk factor; Severity	CAV	C	C3AR1	071	Human immunodeficiency virus [HIV] disease	infectious diseases	1031	6160	-0.0365245	0.051726	0.964134	0.480117	1	1
chr18.6461231.C.G	rs11659676	G	Severity	CAV-FE	C	RPL6P27	454.1	Varicose veins of lower extremity	circulatory system	243	7022	-0.06583	0.0932298	0.93629	0.480123	1	1
chr16.57636629.G.A	rs7499679	A	Severity	CAV	A	ADGRG1	155	Cancer of liver and intrahepatic bile duct	neoplasms	100	8659	-0.104979	0.148675	0.900344	0.480127	1	1
chr8.124324323.T.C	rs72711165	C	Severity	CAV-FE	C	TMEM65	110.11	Dermatophytosis of nail	infectious diseases	633	7115	0.112885	0.159875	1.1195	0.480135	1	1
chr1.196673103.G.A	rs800292	A	Severity	CAV	G	CFH	496.2	Chronic bronchitis	respiratory	262	6924	-0.0774585	0.109706	0.925465	0.480152	1	1
chr14.94566450.G.A	rs2093266	A	Risk factor for acute kidney injury	CAV	A	SERPINA4	727	Other disorders of synovium, tendon, and bursa	musculoskeletal	368	6774	0.0648434	0.0918394	1.06699	0.480155	1	1
chrX.15564667.C.T	rs2074192	T	Severity (T allele); Severity for males > 50 y.o (T allele); Protective (C allele); Protective (CT genotype)	CAV	T	ACE2	465	Acute upper respiratory infections of multiple or unspecified sites	respiratory	1153	6582	0.037581	0.0532278	1.0383	0.480164	1	1
chrX.15581269.T.C	rs138390800	C	May destabilize ACE2 protein structure	FCP + IP	C	ACE2	396	Abnormal heart sounds	circulatory system	303	8521	0.427467	0.60546	1.53337	0.480175	1	1
chr2.216660263.A.C	rs2270360	A	Severity	CAV	C	IGFBP2	317.1	Alcoholism	mental disorders	219	6816	-0.176045	0.24935	0.83858	0.480179	1	1
chr10.130802064.T.G	rs12253652	G	Severity	CAV	G	-	276.13	Hyperpotassemia	endocrine/metabolic	331	7630	-0.0720688	0.10208	0.930467	0.480187	1	1
chr4.188627868.CTCT.C	rs1734523522	C	Severity	CAV	C	LINC01060	369	Infection of the eye	sense organs	243	7863	-0.0899987	0.127478	0.913932	0.480192	1	1
chr2.181488719.A.C	rs2034831	C	Severity	CAV	C	ITGA4	411.4	Coronary atherosclerosis	circulatory system	919	8058	-0.159482	0.225907	0.852585	0.480211	1	1
chr9.87726001.C.A	rs41307457	C;A	Possible functional consequences	FCP + IP	A	CTSL	250.41	Impaired fasting glucose	endocrine/metabolic	165	5867	-0.108734	0.154027	0.896969	0.480224	1	1
chr3.61768231.T.A	rs672699	A	Severity	CAV	T	PTPRG	427.21	Atrial fibrillation	circulatory system	330	6991	-0.0604832	0.0856814	0.94131	0.480245	1	1
chr11.320772.A.G	rs12252	G	Severity; Risk factor	CAV	G	IFITM3	495	Asthma	respiratory	1373	6181	-0.0357974	0.0507123	0.964836	0.480255	1	1
chr5.131995059.C.T	rs56162149	T	Severity	CAV-FE	C	ACSL6	626.1	Irregular menstrual cycle/bleeding	genitourinary	543	6987	0.0590453	0.0836495	1.06082	0.480272	1	1
chr17.45995618.A.G	rs112572874	G	Risk factor	CAV-FE	G	MAPT	690	Erythematosquamous dermatosis	dermatologic	146	7876	0.186449	0.264144	1.20496	0.480275	1	1
chr17.45995618.A.G	rs112572874	G	Risk factor	CAV-FE	G	MAPT	690.1	Seborrheic dermatitis	dermatologic	146	7876	0.186449	0.264144	1.20496	0.480275	1	1
chr13.112889041.C.T	rs9577175	T	Severity	CAV	T	ATP11A	262	Mineral deficiency NEC	endocrine/metabolic	127	5911	0.127868	0.181154	1.1364	0.480279	1	1
chrX.12885540.A.T	rs179008	T	Severity; Risk factor	CAV	T	TLR7	327	Sleep disorders	neurological	864	7161	-0.0623015	0.0882651	0.9396	0.480284	1	1
chr16.3500977.C.G	rs2301762	G	Severity	CAV	G	CLUAP1	274.1	Gout	endocrine/metabolic	291	9156	0.282576	0.400339	1.32654	0.480287	1	1
chr6.160731787.C.T	rs4252128	T	Potential functional effect on protein	FCP + IP	T	PLG	260	Protein-calorie malnutrition	endocrine/metabolic	186	5954	-0.361698	0.512437	0.696492	0.480287	1	1
chr12.47902438.G.T	rs11574024	T	Severity	CAV	T	VDR	433.2	Occlusion of cerebral arteries	circulatory system	442	8635	-0.237661	0.33671	0.78847	0.480291	1	1
chr6.30887474.G.A	rs4618569	AG genotype	Severity	CAV	A	DDR1	300	Anxiety disorders	mental disorders	1042	5865	0.0377427	0.0534725	1.03846	0.480292	1	1
chrX.15603134.G.A	rs7885856	G;A	Possible functional consequences	FCP + IP	A	ACE2	070.2	Viral hepatitis B	infectious diseases	199	6176	-0.153138	0.21697	0.858011	0.480309	1	1
chr14.76832814.C.CT	rs34279101	CT	Severity	CAV	CT	LRRC74A	592.1	Cystitis	genitourinary	118	7458	-0.118168	0.167424	0.888547	0.480312	1	1
chr7.128938247.T.G	rs10488631	TCTA haplotype	Severity in European-Americans	CAV	T	IRF5	250.22	Type 2 diabetes with renal manifestations	endocrine/metabolic	506	5901	-0.0498249	0.0705946	0.951396	0.480319	1	1
chr10.22439346.T.C	-	HLA-A*02:02	Protective	IP	C	HLA-A	415.11	Pulmonary embolism and infarction, acute	circulatory system	256	9023	0.262453	0.371864	1.30011	0.480328	1	1
chr3.157438240.A.G	rs1840680	AG genotype)	Protective	CAV	A	PTX3	287	Purpura and other hemorrhagic conditions	hematopoietic	199	8722	0.0783799	0.111056	1.08153	0.480332	1	1
chr6.32623820.T.C	rs9271609	T	Severity	CAV	C	HLA-DQA1	840	Sprains and strains	injuries & poisonings	115	8770	-0.121154	0.171665	0.885897	0.480338	1	1
chr8.38996464.C.A	rs7840270	C	Severity	CAV-FE	A	ADAM9	585.32	End stage renal disease	genitourinary	492	6948	-0.0609793	0.0864035	0.940843	0.480343	1	1
chr16.3500977.C.G	rs2301762	G	Severity	CAV	G	CLUAP1	707.2	Chronic ulcer of leg or foot	dermatologic	241	9036	-0.416271	0.589838	0.659501	0.480351	1	1
chr7.22728630.G.T	rs2066992	T	Protective	CAV-FE	T	IL6	599.5	Frequency of urination and polyuria	genitourinary	622	6859	0.0775456	0.10988	1.08063	0.480354	1	1
chr17.45995618.A.G	rs112572874	G	Risk factor	CAV-FE	G	MAPT	939	Atopic/contact dermatitis due to other or unspecified	dermatologic	650	7557	0.0988029	0.140001	1.10385	0.480356	1	1
chr1.90742957.A.C	rs2166172	C	Severity	CAV-FE	C	-	454.11	Varicose veins of lower extremity, symptomtic	circulatory system	201	7715	0.106868	0.151429	1.11279	0.480358	1	1
chr15.90866675.C.T	rs79742014	T	Protective	IP	T	FURIN	426	Cardiac conduction disorders	circulatory system	499	7055	0.288287	0.408499	1.33414	0.48036	1	1
chr21.41507982.C.A	rs75603675	A	Protective*Conflicting; Risk factor*Conflicting; Severity*Conflicting	CAV	A	TMPRSS2	765	Cervical radiculitis	symptoms	298	7245	-0.0637876	0.0903871	0.938204	0.480365	1	1
chr9.3320390.C.A	rs72699049	A	Severity	CAV	A	RFX3	578	Gastrointestinal hemorrhage	digestive	489	8185	-0.327611	0.464226	0.720643	0.480366	1	1
chr21.41426103.C.A	rs17000900	A	Severity	CAV-FE	A	MX1	496	Chronic airway obstruction	respiratory	621	6868	0.0526472	0.0746045	1.05406	0.480385	1	1
chr15.34253720.A.G	rs2705343	G	Severity	CAV-FE	G	SLC12A6	483	Acute bronchitis and bronchiolitis	respiratory	115	8029	-0.147358	0.208816	0.862985	0.480386	1	1
chr4.107694523.TG.T	rs70947091	T	Severity	CAV-FE	T	PAPSS1	626.1	Irregular menstrual cycle/bleeding	genitourinary	563	7315	-0.0766505	0.108619	0.926214	0.480387	1	1
chr2.195994321.C.T	rs191631470	T	Severity	CAV	T	DNAH7	300.1	Anxiety disorder	mental disorders	843	5861	-0.526301	0.745816	0.590786	0.480392	1	1
chr4.67963885.A.G	rs17088850	G	Possible functional consequences	FCP + IP	G	TMPRSS11A	588	Disorders resulting from impaired renal function	genitourinary	183	7117	-0.10282	0.145709	0.902289	0.4804	1	1
chr1.155197995.A.G	rs41264915	A	Severity	CAV-FE	G	THBS3	766	Neuralgia, neuritis, and radiculitis NOS	symptoms	223	7545	-0.0822278	0.11653	0.921062	0.480414	1	1
chr1.155197995.A.G	rs41264915	A	Severity	CAV-FE	G	THBS3	274	Gout and other crystal arthropathies	endocrine/metabolic	309	9140	0.0682516	0.0967243	1.07063	0.480418	1	1
chr12.132489230.GC.G	rs56106917	G	Severity	CAV	G	FBRSL1	289	Other diseases of blood and blood-forming organs	hematopoietic	293	8161	-0.0678375	0.0961377	0.934412	0.480419	1	1
chr9.87726001.C.A	rs41307457	C;A	Possible functional consequences	FCP + IP	A	CTSL	535.9	Gastritis and duodenitis, NOS	digestive	166	8654	0.0997112	0.141312	1.10485	0.480431	1	1
chr9.21131628.G.C	rs12236000	G	Severity	CAV	C	-	244.4	Hypothyroidism NOS	endocrine/metabolic	436	7855	0.0822511	0.116569	1.08573	0.480435	1	1
chr2.136948486.A.G	rs7605851	G	Severity	CAV-FE	G	THSD7B	340	Migraine	neurological	390	7975	-0.168345	0.238584	0.845063	0.480437	1	1
chr1.12207235.C.T	rs3397	T	Severity	CAV-FE	T	TNFRSF1B	626.13	Irregular menstrual cycle	genitourinary	124	6256	0.124922	0.177048	1.13306	0.480449	1	1
chr7.22548762.C.T	rs13227460	T	Severity	CAV	T	STEAP1B	763	Thoracic or lumbosacral neuritis or radiculitis, unspecified	symptoms	608	7467	0.0801873	0.113651	1.08349	0.480465	1	1
chr5.132485305.G.A	rs17622656	A	Risk factor	FCP + IP	A	IRF1	585.34	Chronic Kidney Disease, Stage IV	genitourinary	349	7206	0.10435	0.147899	1.10999	0.480468	1	1
chr1.169597075.C.T	rs6127	T	Severity in males	CAV	C	SELP	571.51	Cirrhosis of liver without mention of alcohol	digestive	291	8116	-0.0822331	0.116554	0.921057	0.480477	1	1
chr12.57108399.C.T	rs324011	T	Risk factor; Severity	CAV	T	STAT6	288	Diseases of white blood cells	hematopoietic	105	8126	-0.146688	0.207913	0.863563	0.480482	1	1
chr2.36677870.C.A	rs6714112	C	Severity	CAV	A	-	287.3	Thrombocytopenia	hematopoietic	182	8612	0.103762	0.147071	1.10934	0.480487	1	1
chr9.21131628.G.C	rs12236000	G	Severity	CAV	C	-	472	Chronic pharyngitis and nasopharyngitis	respiratory	317	6256	-0.10314	0.146191	0.902001	0.480493	1	1
chr5.174562335.T.A	rs2220543	T	Severity	CAV	A	SUMO2P6	596.5	Functional disorders of bladder	genitourinary	153	9044	-0.0853643	0.121001	0.918178	0.480508	1	1
chr6.18015216.C.T	rs140247774	T	Severity	CAV	T	-	454.1	Varicose veins of lower extremity	circulatory system	258	7737	0.278933	0.39538	1.32172	0.480511	1	1
chrX.15566297.A.G	rs4646179	G	Severity	CAV	G	ACE2	339	Other headache syndromes	neurological	535	7983	0.0917764	0.130096	1.09612	0.48053	1	1
chr21.41494374.C.T	rs114363287	T	Risk factor	CAV	T	TMPRSS2	433.3	Cerebral ischemia	circulatory system	201	8634	-0.712282	1.00969	0.490524	0.480531	1	1
chr11.88824823.A.G	rs10831496	G	Severity	CAV-FE	A	GRM5	599.3	Dysuria	genitourinary	394	6865	0.0660762	0.0936666	1.06831	0.480536	1	1
chr6.30887474.G.A	rs4618569	AG genotype	Severity	CAV	A	DDR1	733	Other disorders of bone and cartilage	musculoskeletal	380	7691	0.0608462	0.0862535	1.06274	0.48054	1	1
chr17.49863303.C.T	rs77534576	T	Severity	CAV	T	-	724	Other and unspecified disorders of back	musculoskeletal	191	8030	-0.710112	1.00664	0.491589	0.480543	1	1
chr3.146517122.G.A	rs343320	A	Severity	CAV-FE	A	PLSCR1	735.21	Hammer toe (acquired)	musculoskeletal	150	8477	-0.420157	0.595607	0.656944	0.480545	1	1
chr21.41464802.A.G	rs462574	A	Possible functional consequences	FCP + IP	A	TMPRSS2	593.1	Gross hematuria	genitourinary	101	7558	-0.13382	0.189706	0.874747	0.480555	1	1
chr4.67963489.G.A	rs6552134	G	Possible functional consequences	FCP + IP	A	TMPRSS11A	296.1	Bipolar	mental disorders	200	5731	-0.0901231	0.127767	0.913819	0.480578	1	1
chr1.109740350.G.T	rs1332018	T	Risk factor; Severity	CAV	G	GSTM3	153.3	Malignant neoplasm of rectum, rectosigmoid junction, and anus	neoplasms	219	8244	-0.0959606	0.136042	0.9085	0.480579	1	1
chr3.148742201.A.C	rs5186	C	Severity	CAV	C	AGTR1	136	Other infectious and parasitic diseases	infectious diseases	134	8971	-0.210328	0.298184	0.810318	0.480584	1	1
chr6.12216733.A.G	rs10755709	A	Severity	CAV	G	-	287.3	Thrombocytopenia	hematopoietic	182	8352	-0.0797865	0.113118	0.923313	0.480599	1	1
chr17.15965007.C.T	rs8081547	T	Risk factor	FCP + IP	T	ADORA2B	208	Benign neoplasm of colon	neoplasms	391	8221	0.0853324	0.120981	1.08908	0.480601	1	1
chr17.45422978.G.C	rs1230082	G	Severity	CAV	C	ARHGAP27	270	Disorders of protein plasma/amino-acid transport and metabolism	endocrine/metabolic	131	8433	-0.0894825	0.126867	0.914404	0.480609	1	1
chr17.49863303.C.T	rs77534576	T	Severity	CAV	T	-	271.3	Intestinal disaccharidase deficiencies and disaccharide malabsorption	endocrine/metabolic	1406	7679	0.189725	0.268996	1.20892	0.480618	1	1
chr15.60810211.C.T	rs341419	T	Severity	CAV-FE	T	RORA	443.7	Peripheral angiopathy in diseases classified elsewhere	circulatory system	268	7613	0.0696124	0.0987027	1.07209	0.48064	1	1
chrX.12889539.C.G	rs3853839	G	Severity; Risk factor	CAV-FE	G	TLR7	415.1	Acute pulmonary heart disease	circulatory system	245	8566	0.0934993	0.132581	1.09801	0.48067	1	1
chr5.124614711.G.T	rs4240376	G	Severity	CAV	T	-	569.2	Gastrointestinal complications	digestive	114	8631	-0.143186	0.203036	0.866593	0.480672	1	1
chr3.27146807.G.A	rs17317135	G	Severity	CAV	A	NEK10	153.3	Malignant neoplasm of rectum, rectosigmoid junction, and anus	neoplasms	216	8215	0.365915	0.518878	1.44183	0.480683	1	1
chr10.76490426.T.C	rs114026383	C	Risk factor for European population	CAV	C	LRMDA	292.3	Memory loss	mental disorders	201	8453	-0.185983	0.263735	0.830288	0.480693	1	1
chr1.12192898.T.G	rs1061622	T	Severity	CAV-FE	G	TNFRSF1B	276.13	Hyperpotassemia	endocrine/metabolic	344	8005	-0.0691808	0.0981048	0.933158	0.480703	1	1
chrX.15564175.T.C	rs41303171	C	Severity; Risk factor	CAV	C	ACE2	687.1	Rash and other nonspecific skin eruption	dermatologic	727	6844	-0.520271	0.737807	0.59436	0.480712	1	1
chr6.158608455.C.T	rs117665206	T	Severity	CAV	T	TMEM181	454.11	Varicose veins of lower extremity, symptomtic	circulatory system	202	7757	0.737014	1.04519	2.08969	0.480716	1	1
chr21.41470664.C.T	rs61735794	T	Risk factor	CAV	T	TMPRSS2	079.9	Viremia, NOS	infectious diseases	139	6175	0.517773	0.734294	1.67829	0.480729	1	1
chr9.33426577.A.G	rs10813976	G	Severity	CAV	G	-	627	Menopausal and postmenopausal disorders	genitourinary	468	7348	0.0746573	0.105879	1.07751	0.480736	1	1
chr5.123497022.T.C	rs62377777	T	Severity	CAV	C	-	038	Septicemia	infectious diseases	114	8412	0.105105	0.149062	1.11083	0.480742	1	1
chr13.41746691.T.A	rs10507497	A	Severity	CAV-FE	A	VWA8	550.4	Umbilical hernia	digestive	109	8855	0.110796	0.157134	1.11717	0.480746	1	1
chr2.113129630.T.C	rs419598	C	Risk factor	CAV	C	IL1RN	386.9	Dizziness and giddiness (Light-headedness and vertigo)	sense organs	695	7975	0.0849262	0.120449	1.08864	0.480759	1	1
chr2.113129630.T.C	rs419598	C	Risk factor	CAV	C	IL1RN	687.1	Rash and other nonspecific skin eruption	dermatologic	723	6781	0.0838645	0.118945	1.08748	0.480767	1	1
chr12.47902438.G.T	rs11574024	T	Severity	CAV	T	VDR	241	Nontoxic nodular goiter	endocrine/metabolic	624	7919	0.170954	0.242466	1.18644	0.480771	1	1
chr12.8608014.A.G	rs11613792	A	Severity	CAV	G	AICDA	573.7	Abnormal results of function study of liver	digestive	142	7313	-0.0889186	0.126117	0.91492	0.480779	1	1
chr1.169597075.C.T	rs6127	T	Severity in males	CAV	C	SELP	355.1	Chronic pain syndrome	neurological	194	8447	0.0957332	0.135784	1.10047	0.480786	1	1
chr2.181488719.A.C	rs2034831	C	Severity	CAV	C	ITGA4	726	Peripheral enthesopathies and allied syndromes	musculoskeletal	748	6790	-0.184453	0.26163	0.831559	0.480802	1	1
chr21.33287378.C.T	rs8178521	T	Severity	CAV-FE	T	IL10RB	427.7	Tachycardia NOS	circulatory system	194	6989	0.164459	0.233272	1.17875	0.480805	1	1
chr14.80203237.T.C	rs225014	C	Severity	CAV	C	DIO2	681.5	Cellulitis and abscess of leg, except foot	dermatologic	156	7595	0.081861	0.116115	1.0853	0.480812	1	1
chr17.27263807.T.C	rs60811869	C	Severity	CAV	C	-	227	Benign neoplasm of other endocrine glands and related structures	neoplasms	115	9378	-0.358582	0.508653	0.698666	0.480832	1	1
chr2.136948486.A.G	rs7605851	G	Severity	CAV-FE	G	THSD7B	571.5	Other chronic nonalcoholic liver disease	digestive	484	8087	-0.146455	0.207751	0.863765	0.480838	1	1
chr13.41746691.T.A	rs10507497	A	Severity	CAV-FE	A	VWA8	379	Other disorders of eye	sense organs	324	7914	0.0674871	0.0957334	1.06982	0.480842	1	1
chr16.16924042.C.A	rs1453512	A	Severity	CAV	C	-	242	Thyrotoxicosis with or without goiter	endocrine/metabolic	269	7754	0.0713845	0.101267	1.07399	0.480863	1	1
chr4.106022043.T.C	rs11729561	T	Severity	CAV	C	-	280.2	Iron deficiency anemia secondary to blood loss (chronic)	hematopoietic	360	6065	0.121831	0.172832	1.12956	0.480869	1	1
chr13.102695866.A.G	rs599976	G	Severity	CAV-FE	G	METTL21C	355.1	Chronic pain syndrome	neurological	193	8426	0.0998562	0.14166	1.10501	0.480871	1	1
chr11.320836.C.T	rs34481144	T	Severity	CAV	T	IFITM3	195	Cancer, suspected or other	neoplasms	135	8333	-0.159588	0.226401	0.852495	0.480877	1	1
chr14.76832814.C.CT	rs34279101	CT	Severity	CAV	CT	LRRC74A	585	Renal failure	genitourinary	1344	7039	0.0378639	0.0537169	1.03859	0.480886	1	1
chr1.20166359.C.T	rs72663004	T	Severity	CAV	T	PLA2G2C	250.23	Type 2 diabetes with ophthalmic manifestations	endocrine/metabolic	215	5989	0.190846	0.270752	1.21027	0.480889	1	1
chr3.146517122.G.A	rs343320	A	Severity	CAV-FE	A	PLSCR1	586.2	Cyst of kidney, acquired	genitourinary	126	7189	0.326986	0.463906	1.38678	0.480901	1	1
chr4.69615987.C.T	rs7688383	T	Loss of smell and taste	CAV	T	UGT2A1	771	Musculoskeletal symptoms referable to limbs	symptoms	420	7753	-0.0545907	0.0774501	0.946873	0.480903	1	1
chr17.45422978.G.C	rs1230082	G	Severity	CAV	C	ARHGAP27	695.42	Systemic lupus erythematosus	dermatologic	148	7572	0.0852886	0.121006	1.08903	0.480915	1	1
chr1.3081749.G.A	rs12745140	A	Severity	CAV	A	PRDM16	362	Other retinal disorders	sense organs	461	7747	-0.210558	0.298735	0.810132	0.480915	1	1
chr12.47902438.G.T	rs11574024	T	Severity	CAV	T	VDR	216.1	Screening for malignant neoplasms of the skin	neoplasms	102	8932	-0.523057	0.742109	0.592706	0.480919	1	1
chr17.49863303.C.T	rs77534576	T	Severity	CAV	T	-	078	Viral warts & HPV	infectious diseases	328	6173	-0.415994	0.590239	0.659685	0.480942	1	1
chrX.12888602.G.A	rs147244662	A	Severity; Severity for males	CAV-FE	A	TLR7	433.21	Cerebral artery occlusion, with cerebral infarction	circulatory system	436	8650	0.798173	1.13253	2.22148	0.480951	1	1
chr11.784340.C.G	rs7104929	G	Severity	CAV-FE	G	-	282.5	Sickle cell anemia	hematopoietic	102	6135	-0.156063	0.22144	0.855505	0.480956	1	1
chr11.320836.C.T	rs34481144	T	Severity	CAV	T	IFITM3	443.7	Peripheral angiopathy in diseases classified elsewhere	circulatory system	279	7866	-0.108007	0.153253	0.897621	0.480956	1	1
chr9.33426577.A.G	rs10813976	G	Severity	CAV	G	-	536	Disorders of function of stomach	digestive	121	8766	0.134489	0.190829	1.14395	0.480959	1	1
chr4.25613313.G.A	-	HLA-A*02:02	Protective	IP	A	HLA-A	428.3	Heart failure with reduced EF [Systolic or combined heart failure]	circulatory system	413	8096	0.0662335	0.0939803	1.06848	0.48096	1	1
chr17.9267091.C.T	rs34761447	C	Severity	CAV	T	STX8	362	Other retinal disorders	sense organs	459	7727	-0.198151	0.281175	0.820246	0.480982	1	1
chr3.1052111.C.G	rs1504061	G	Severity	CAV	G	-	079.9	Viremia, NOS	infectious diseases	136	6070	-0.165157	0.234357	0.847761	0.480983	1	1
chr6.32623820.T.C	rs9271609	T	Severity	CAV	C	HLA-DQA1	681.5	Cellulitis and abscess of leg, except foot	dermatologic	167	7977	-0.0998123	0.141636	0.905007	0.480991	1	1
chr4.24511798.A.G	rs73246461	G	Severity	CAV	G	-	562.1	Diverticulosis	digestive	138	6739	0.157095	0.222926	1.17011	0.480999	1	1
chr12.47902438.G.T	rs11574024	T	Severity	CAV	T	VDR	760	Back pain	symptoms	1996	6371	0.109328	0.155157	1.11553	0.481042	1	1
chr3.27146807.G.A	rs17317135	G	Severity	CAV	A	NEK10	350.2	Abnormality of gait	neurological	872	7821	0.195027	0.276781	1.21534	0.481044	1	1
chr9.81442264.TCAG.T	rs1826292621	T	Severity	CAV	T	-	443.9	Peripheral vascular disease, unspecified	circulatory system	591	7962	-0.0583255	0.0827764	0.943343	0.481049	1	1
chr10.98166813.G.T	rs10786398	T	Severity	CAV	T	R3HCC1L	611	Abnormal findings on mammogram or breast exam	genitourinary	566	7917	0.0871204	0.123644	1.09103	0.481054	1	1
chr8.16932640.T.C	rs118072448	T	Severity	CAV	C	-	627	Menopausal and postmenopausal disorders	genitourinary	468	7358	0.214448	0.304354	1.23918	0.48106	1	1
chr10.43519603.G.T	rs10793436	G	Severity	CAV	G	-	706.1	Acne	dermatologic	218	7314	-0.0707929	0.100474	0.931655	0.481066	1	1
chr10.8988345.A.T	rs71481792	A	Severity	CAV	T	-	458	Hypotension	circulatory system	116	8555	-0.13614	0.193219	0.872721	0.481066	1	1
chr4.106022043.T.C	rs11729561	T	Severity	CAV	C	-	792	Abnormal Papanicolaou smear of cervix and cervical HPV	genitourinary	152	8086	0.169365	0.240376	1.18455	0.481069	1	1
chr13.73984368.C.T	rs12871414	C	Severity	CAV	T	KLF12	798	Malaise and fatigue	symptoms	1079	7112	-0.0514776	0.0730616	0.949825	0.481072	1	1
chr5.123497022.T.C	rs62377777	T	Severity	CAV	C	-	071	Human immunodeficiency virus [HIV] disease	infectious diseases	1022	6109	0.0390047	0.05536	1.03978	0.481081	1	1
chrX.15581240.G.A	rs147464721	A	Severity	CAV	A	ACE2	355.1	Chronic pain syndrome	neurological	194	8435	-0.712549	1.01134	0.490393	0.481086	1	1
chrX.15561454.T.C	rs142017934	C	Severity	CAV	C	ACE2	174	Breast cancer	neoplasms	297	8716	0.248356	0.352503	1.28192	0.48109	1	1
chr22.43928847.C.G	rs738409	G	Protective*Conflicting; Severity*Conflicting	CAV	G	PNPLA3	250.23	Type 2 diabetes with ophthalmic manifestations	endocrine/metabolic	214	5920	0.100597	0.142783	1.10583	0.481092	1	1
chr19.39248147.C.T	rs12979860	C	Severity (C allele)*Conflicting; Risk factor (T allele)*Conflicting	CAV	C	IFNL4	300.11	Generalized anxiety disorder	mental disorders	224	5870	0.0705239	0.100101	1.07307	0.481106	1	1
chr21.41508701.T.G	rs4283504	T	Possible functional consequences	FCP + IP	T	TMPRSS2	610	Benign mammary dysplasias	genitourinary	127	7712	0.206481	0.293078	1.22934	0.481106	1	1
chr2.195499753.A.C	rs73060484	C	Severity	CAV	C	-	338.2	Chronic pain	neurological	1772	6478	0.046046	0.0653588	1.04712	0.481114	1	1
chr6.45737076.T.A	rs16873740	A	Severity	CAV	A	-	530.1	Esophagitis, GERD and related diseases	digestive	1815	6773	0.0333356	0.0473188	1.0339	0.481128	1	1
chr14.72467521.C.T	rs12587980	T	Severity	CAV	T	RGS6	585.3	Chronic renal failure [CKD]	genitourinary	979	7185	-0.0375736	0.0533356	0.963124	0.481137	1	1
chr9.132278286.T.C	rs11243705	C	Severity	CAV	C	SETX	289	Other diseases of blood and blood-forming organs	hematopoietic	281	7899	-0.108239	0.153645	0.897413	0.481138	1	1
chr10.52771475.C.T	rs1800450	T	Severity	CAV	T	MBL2	288	Diseases of white blood cells	hematopoietic	106	8209	0.237634	0.337322	1.26824	0.481139	1	1
chr12.112919388.G.A	rs10774671	A	Severity (A allele); Protective (G allele)	CAV-FE	A	OAS1	327.4	Insomnia	neurological	727	7063	-0.0401932	0.0570559	0.960604	0.481151	1	1
chr2.60480453.A.G	rs1123573	A	Severity	CAV-FE	G	BCL11A	599.3	Dysuria	genitourinary	395	6867	0.0534018	0.0758064	1.05485	0.481153	1	1
chr1.206773552.T.C	rs1800896	C	Severity	FCP	C	IL10	743.1	Osteoporosis	musculoskeletal	402	8639	-0.0586164	0.0832099	0.943068	0.481159	1	1
chr6.160731787.C.T	rs4252128	T	Potential functional effect on protein	FCP + IP	T	PLG	389	Hearing loss	sense organs	488	8536	0.175189	0.248702	1.19147	0.481175	1	1
chr5.132485305.G.A	rs17622656	A	Risk factor	FCP + IP	A	IRF1	612	Breast conditions, congenital or relating to hormones	genitourinary	101	7929	0.177304	0.251707	1.19399	0.481179	1	1
chr1.90742957.A.C	rs2166172	C	Severity	CAV-FE	C	-	250.1	Type 1 diabetes	endocrine/metabolic	126	5959	0.130827	0.185739	1.13977	0.481208	1	1
chr1.109740350.G.T	rs1332018	T	Risk factor; Severity	CAV	G	GSTM3	433	Cerebrovascular disease	circulatory system	675	8644	-0.0569064	0.0807917	0.944682	0.481208	1	1
chr9.117713024.A.G	rs4986790	G	Severity	CAV	G	TLR4	274.11	Gouty arthropathy	endocrine/metabolic	124	9171	-0.180049	0.255621	0.835229	0.481209	1	1
chr2.167953627.G.A	rs7595310	A	Severity	CAV-FE	G	STK39	386.2	Peripheral or central vertigo	sense organs	109	7867	0.109645	0.155666	1.11588	0.481211	1	1
chr3.27146807.G.A	rs17317135	G	Severity	CAV	A	NEK10	585	Renal failure	genitourinary	1366	7201	0.17262	0.245079	1.18841	0.481219	1	1
chr11.2872637.A.G	rs10766439	A	Severity	CAV	A	-	695.4	Lupus (localized and systemic)	dermatologic	160	7541	-0.0975626	0.138516	0.907046	0.481221	1	1
chr15.60845514.G.A	rs17303202	A	Risk factor; Severity	CAV-FE	A	RORA	244.1	Secondary hypothyroidism	endocrine/metabolic	185	7912	0.0880188	0.124969	1.09201	0.481231	1	1
chr21.33287378.C.T	rs8178521	T	Severity	CAV-FE	T	IL10RB	571.51	Cirrhosis of liver without mention of alcohol	digestive	287	8040	-0.152907	0.2171	0.858209	0.481235	1	1
chr1.3081749.G.A	rs12745140	A	Severity	CAV	A	PRDM16	465.2	Acute pharyngitis	respiratory	330	6598	-0.276657	0.392809	0.758315	0.481244	1	1
chr19.50379362.T.C	rs1405655	C	Severity	CAV-FE	T	NR1H2	362.4	Retinal vascular changes and abnomalities	sense organs	131	7791	0.0881625	0.125184	1.09217	0.481269	1	1
chr5.180810828.C.T	rs113791144	T	Severity	CAV	T	-	038	Septicemia	infectious diseases	114	8481	-0.255792	0.36322	0.774303	0.481287	1	1
chr13.112889041.C.T	rs9577175	T	Severity	CAV	T	ATP11A	255	Disorders of adrenal glands	endocrine/metabolic	113	8444	-0.146327	0.207783	0.863875	0.481291	1	1
chr9.3320390.C.A	rs72699049	A	Severity	CAV	A	RFX3	276	Disorders of fluid, electrolyte, and acid-base balance	endocrine/metabolic	798	7998	-0.25195	0.357769	0.777284	0.481293	1	1
chr21.41508701.T.G	rs4283504	T	Possible functional consequences	FCP + IP	T	TMPRSS2	564	Functional digestive disorders	digestive	212	6694	0.159822	0.226949	1.1733	0.481297	1	1
chr3.61768231.T.A	rs672699	A	Severity	CAV	T	PTPRG	396	Abnormal heart sounds	circulatory system	302	8427	0.0597822	0.0848941	1.06161	0.48131	1	1
chr16.16924042.C.A	rs1453512	A	Severity	CAV	C	-	112	Candidiasis	infectious diseases	428	6961	0.0578229	0.0821119	1.05953	0.48131	1	1
chr10.52771482.G.A	rs5030737	A	Potential functional effect on protein	FCP + IP	A	MBL2	411	Ischemic Heart Disease	circulatory system	1028	8098	0.163538	0.232239	1.17767	0.48132	1	1
chr16.3500977.C.G	rs2301762	G	Severity	CAV	G	CLUAP1	071	Human immunodeficiency virus [HIV] disease	infectious diseases	1029	6162	0.178807	0.253925	1.19579	0.481325	1	1
chr4.107694523.TG.T	rs70947091	T	Severity	CAV-FE	T	PAPSS1	375.1	Dry eyes	sense organs	450	7872	-0.0790283	0.112229	0.924014	0.481328	1	1
chr2.112913801.G.T	rs3811046	T	Risk factor	CAV	T	IL37	251.1	Hypoglycemia	endocrine/metabolic	102	5553	-0.126171	0.179179	0.881464	0.481331	1	1
chr6.52236941.T.C	rs763780	C	Protective	FCP	C	IL17F	433	Cerebrovascular disease	circulatory system	674	8650	0.0728829	0.103504	1.0756	0.481336	1	1
chr16.16924042.C.A	rs1453512	A	Severity	CAV	C	-	627	Menopausal and postmenopausal disorders	genitourinary	461	7238	-0.0583561	0.0828758	0.943314	0.481346	1	1
chr20.50172836.A.G	rs6122883	G	Severity	CAV-FE	G	LINC01273	275.5	Disorders of calcium/phosphorus metabolism	endocrine/metabolic	100	8835	0.136416	0.193736	1.14616	0.48135	1	1
chr6.32623820.T.C	rs9271609	T	Severity	CAV	C	HLA-DQA1	286	Coagulation defects	hematopoietic	172	8759	0.0936963	0.133067	1.09823	0.481352	1	1
chr4.44416575.T.C	rs35540967	C	Severity	CAV	C	KCTD8	626.12	Excessive or frequent menstruation	genitourinary	257	7384	0.2809	0.398952	1.32432	0.481373	1	1
chr1.161517662.T.C	rs72717040	C	Risk factor	FCP + IP	C	FCGR2A	214	Lipoma	neoplasms	106	8891	0.377525	0.536184	1.45867	0.481373	1	1
chr10.89010241.T.C	rs982764	T	Severity	CAV-FE	C	FAS	197	Chemotherapy	neoplasms	407	8444	-0.0577259	0.0819869	0.943909	0.481379	1	1
chrX.15566297.A.G	rs4646179	G	Severity	CAV	G	ACE2	389	Hearing loss	sense organs	490	8529	-0.104486	0.148405	0.900787	0.481394	1	1
chr10.52340585.A.T	rs1441121	T	Severity	CAV	A	-	433.31	Transient cerebral ischemia	circulatory system	188	8347	0.110165	0.15648	1.11646	0.481421	1	1
chr11.88436431.C.T	rs72953026	T	Severity	CAV-FE	T	-	782.3	Edema	symptoms	729	8050	-0.129465	0.183903	0.878565	0.481441	1	1
chr5.1211624.A.G	rs76067074	G	Severity	CAV-FE	G	SLC6A19	585.4	Chronic kidney disease, Stage I or II	genitourinary	218	7185	0.281304	0.399609	1.32486	0.481465	1	1
chr6.45737076.T.A	rs16873740	A	Severity	CAV	A	-	244.4	Hypothyroidism NOS	endocrine/metabolic	436	7890	-0.0624898	0.088771	0.939423	0.481468	1	1
chr19.24134099.G.A	rs10407383	A	Severity	CAV-FE	A	ZNF254	530.1	Esophagitis, GERD and related diseases	digestive	1815	6777	-0.0272623	0.0387293	0.973106	0.481482	1	1
chr20.23046984.T.C	rs1042580	C	Severity	CAV	C	THBD	285	Other anemias	hematopoietic	1806	6201	0.0337304	0.0479181	1.03431	0.481484	1	1
chr18.69541156.T.C	rs12958013	T	Severity	CAV	C	DOK6	411	Ischemic Heart Disease	circulatory system	1025	8002	-0.118924	0.168948	0.887875	0.481489	1	1
chrX.12885540.A.T	rs179008	T	Severity; Risk factor	CAV	T	TLR7	714.1	Rheumatoid arthritis	musculoskeletal	227	8634	-0.111277	0.158087	0.894691	0.481496	1	1
chrX.15581240.G.A	rs147464721	A	Severity	CAV	A	ACE2	452	Other venous embolism and thrombosis	circulatory system	361	7746	-0.50906	0.723222	0.60106	0.481509	1	1
chr6.12216733.A.G	rs10755709	A	Severity	CAV	G	-	687.4	Disturbance of skin sensation	dermatologic	480	6505	0.0496456	0.0705336	1.0509	0.481522	1	1
chr21.41494374.C.T	rs114363287	T	Risk factor	CAV	T	TMPRSS2	110.1	Dermatophytosis	infectious diseases	881	7115	-0.279653	0.397317	0.756046	0.481524	1	1
chr2.162267541.C.T	rs1990760	T	Risk factor; Severity	CAV	T	IFIH1	304	Adjustment reaction	mental disorders	302	5848	0.0821928	0.116777	1.08567	0.481528	1	1
chr5.123497022.T.C	rs62377777	T	Severity	CAV	C	-	401.1	Essential hypertension	circulatory system	4968	4105	0.0278471	0.0395663	1.02824	0.481552	1	1
chr13.112889041.C.T	rs9577175	T	Severity	CAV	T	ATP11A	573.7	Abnormal results of function study of liver	digestive	149	8029	-0.127817	0.181608	0.880015	0.481553	1	1
chr17.15965007.C.T	rs8081547	T	Risk factor	FCP + IP	T	ADORA2B	452.2	Deep vein thrombosis [DVT]	circulatory system	299	7556	-0.103441	0.146976	0.901729	0.481562	1	1
chr7.22548762.C.T	rs13227460	T	Severity	CAV	T	STEAP1B	558	Noninfectious gastroenteritis	digestive	157	6805	0.149066	0.21181	1.16075	0.481573	1	1
chr21.41465040.G.A	rs17001042	A	Possible functional consequences	FCP + IP	A	TMPRSS2	770	Myalgia and myositis unspecified	symptoms	139	9399	0.13703	0.194711	1.14686	0.481583	1	1
chr3.141689849.A.G	rs6440031	G	Severity	CAV	A	LINC02618	277	Other disorders of metabolism	endocrine/metabolic	254	7995	-0.207692	0.295121	0.812457	0.481586	1	1
chr3.38894643.C.T	rs33985936	T	Severity	CAV	T	SCN11A	626.13	Irregular menstrual cycle	genitourinary	150	7397	-0.13964	0.198424	0.869671	0.481591	1	1
chr6.105878879.T.A	rs9386484	T	Severity	CAV	A	-	250.4	Abnormal glucose	endocrine/metabolic	590	4794	0.047205	0.0670814	1.04834	0.481622	1	1
chr1.155197995.A.G	rs41264915	A	Severity	CAV-FE	G	THBS3	415.1	Acute pulmonary heart disease	circulatory system	258	9016	0.0725783	0.103141	1.07528	0.481632	1	1
chr5.174562335.T.A	rs2220543	T	Severity	CAV	A	SUMO2P6	695.4	Lupus (localized and systemic)	dermatologic	167	7694	-0.0816923	0.116093	0.921555	0.481633	1	1
chr16.85959043.C.T	rs12444486	C	Severity in African-Americans	CAV	C	-	473	Diseases of the larynx and vocal cords	respiratory	241	5913	-0.0668534	0.0950057	0.935332	0.481634	1	1
chr5.180810828.C.T	rs113791144	T	Severity	CAV	T	-	626	Disorders of menstruation and other abnormal bleeding from female genital tract	genitourinary	730	7378	-0.104787	0.148915	0.900517	0.48164	1	1
chr19.24134099.G.A	rs10407383	A	Severity	CAV-FE	A	ZNF254	274	Gout and other crystal arthropathies	endocrine/metabolic	308	9134	-0.0592122	0.0841498	0.942507	0.481649	1	1
chr13.102695866.A.G	rs599976	G	Severity	CAV-FE	G	METTL21C	269	Proteinuria	endocrine/metabolic	492	8690	0.0643571	0.0914627	1.06647	0.481655	1	1
chr1.161517662.T.C	rs72717040	C	Risk factor	FCP + IP	C	FCGR2A	276.14	Hypopotassemia	endocrine/metabolic	368	7939	0.204609	0.290789	1.22704	0.481661	1	1
chr2.36677870.C.A	rs6714112	C	Severity	CAV	A	-	426	Cardiac conduction disorders	circulatory system	493	6952	0.066262	0.0941746	1.06851	0.481677	1	1
chr4.71762286.C.T	rs113574864	T	Severity	CAV	T	GC	208	Benign neoplasm of colon	neoplasms	393	8335	-0.0813587	0.115632	0.921863	0.48168	1	1
chrX.15564175.T.C	rs41303171	C	Severity; Risk factor	CAV	C	ACE2	367	Disorders of refraction and accommodation; blindness and low vision	sense organs	454	8155	0.43059	0.612001	1.53816	0.481697	1	1
chr4.107694523.TG.T	rs70947091	T	Severity	CAV-FE	T	PAPSS1	418	Nonspecific chest pain	circulatory system	1469	6646	-0.046432	0.0659994	0.954629	0.48173	1	1
chr16.3500977.C.G	rs2301762	G	Severity	CAV	G	CLUAP1	070.3	Viral hepatitis C	infectious diseases	957	6162	0.174864	0.248555	1.19108	0.481731	1	1
chr4.67964168.T.A	rs720009	A	Possible functional consequences	FCP + IP	A	TMPRSS11A	041	Bacterial infection NOS	infectious diseases	308	8327	0.0753029	0.107037	1.07821	0.481732	1	1
chr17.45995618.A.G	rs112572874	G	Risk factor	CAV-FE	G	MAPT	369.5	Conjunctivitis, infectious	sense organs	221	8072	0.163472	0.232372	1.17759	0.481751	1	1
chr11.320836.C.T	rs34481144	T	Severity	CAV	T	IFITM3	731	Osteitis deformans and osteopathies associated with other disorders classified elsewhere	musculoskeletal	172	7536	-0.138484	0.196856	0.870677	0.481759	1	1
chr18.69541156.T.C	rs12958013	T	Severity	CAV	C	DOK6	054	Herpes simplex	infectious diseases	339	6119	-0.193282	0.274754	0.82425	0.481762	1	1
chr6.147217556.A.G	rs116898161	G	Severity	CAV	G	STXBP5	574	Cholelithiasis and cholecystitis	digestive	193	9141	0.366836	0.521469	1.44316	0.481765	1	1
chr16.89196249.G.A	rs117169628	A	Severity	CAV	A	SLC22A31	695.4	Lupus (localized and systemic)	dermatologic	170	7820	-0.297843	0.423403	0.742418	0.481775	1	1
chr13.73984368.C.T	rs12871414	C	Severity	CAV	T	KLF12	571.5	Other chronic nonalcoholic liver disease	digestive	479	7940	-0.0730756	0.103883	0.929531	0.48178	1	1
chr6.31153649.G.A	rs143334143	A	Severity; Risk factor	CAV-FE	A	CCHCR1	743	Osteoporosis, osteopenia and pathological fracture	musculoskeletal	472	8649	-0.118473	0.168421	0.888276	0.481786	1	1
chr1.161544752.A.C	rs396991	C	Severity	CAV-FE	C	FCGR3A	287.3	Thrombocytopenia	hematopoietic	171	7985	0.0813592	0.115665	1.08476	0.481805	1	1
chr1.230710048.A.G	rs699	G	Severity	CAV	A	AGT	180.3	Cervical intraepithelial neoplasia [CIN] [Cervical dysplasia]	neoplasms	122	8265	-0.137839	0.195964	0.871239	0.481814	1	1
chr20.50152518.G.A	rs6020298	A	Severity	CAV	G	PEDS1-UBE2V1	588	Disorders resulting from impaired renal function	genitourinary	178	6975	-0.0990507	0.140821	0.905697	0.48182	1	1
chr1.196673103.G.A	rs800292	A	Severity	CAV	G	CFH	427.2	Atrial fibrillation and flutter	circulatory system	362	7026	-0.0672145	0.0955624	0.934995	0.481833	1	1
chr6.30887474.G.A	rs4618569	AG genotype	Severity	CAV	A	DDR1	371.3	Inflammation of eyelids	sense organs	109	8067	0.106389	0.151259	1.11225	0.481833	1	1
chr4.67963885.A.G	rs17088850	G	Possible functional consequences	FCP + IP	G	TMPRSS11A	454.1	Varicose veins of lower extremity	circulatory system	257	7634	0.0813508	0.115663	1.08475	0.481843	1	1
chr11.14893332.A.G	rs10741657	G	Severity	CAV	A	CYP2R1	772.2	Spasm of muscle	symptoms	203	8670	0.0784921	0.111603	1.08165	0.481859	1	1
chr11.611919.C.G	rs702966	C	Severity in African-Americans	CAV	C	PHRF1	613	Other nonmalignant breast conditions	genitourinary	183	9086	-0.076058	0.108145	0.926762	0.48187	1	1
chr21.33252612.A.G	rs2236757	A	Severity	CAV-FE	A	IFNAR2	272.13	Mixed hyperlipidemia	endocrine/metabolic	672	5280	0.0511357	0.0727099	1.05247	0.481879	1	1
chr7.22728408.A.G	rs2069837	G	Severity	CAV-FE	G	IL6	284	Aplastic anemia	hematopoietic	103	6205	0.143791	0.204458	1.15464	0.481881	1	1
chr4.24511798.A.G	rs73246461	G	Severity	CAV	G	-	585.3	Chronic renal failure [CKD]	genitourinary	970	7048	-0.0678225	0.0964386	0.934426	0.481887	1	1
chr3.27146807.G.A	rs17317135	G	Severity	CAV	A	NEK10	110.1	Dermatophytosis	infectious diseases	880	7093	0.193005	0.274463	1.21289	0.481925	1	1
chr1.154454494.A.C	rs2228145	A	Risk factor	CAV	C	IL6R	483	Acute bronchitis and bronchiolitis	respiratory	117	8095	0.133328	0.189599	1.14262	0.481925	1	1
chr3.149000300.G.T	rs76488148	T	Severity	CAV	T	GYG1	465	Acute upper respiratory infections of multiple or unspecified sites	respiratory	1141	6471	-0.0475287	0.0675913	0.953583	0.481945	1	1
chr6.31575254.G.A	rs1800629	A	Risk factor*Conflicting; Severity*Conflicting; Protective*Conflicting	CAV-FE	A	TNF	366	Cataract	sense organs	860	8126	0.0577351	0.0821105	1.05943	0.481969	1	1
chr11.88436431.C.T	rs72953026	T	Severity	CAV-FE	T	-	368	Visual disturbances	sense organs	313	8461	0.170831	0.24296	1.18629	0.481979	1	1
chr2.216660263.A.C	rs2270360	A	Severity	CAV	C	IGFBP2	368	Visual disturbances	sense organs	303	8097	-0.149941	0.213253	0.860759	0.481986	1	1
chr6.31153649.G.A	rs143334143	A	Severity; Risk factor	CAV-FE	A	CCHCR1	721.1	Spondylosis without myelopathy	musculoskeletal	546	8036	0.0973169	0.138409	1.10221	0.481988	1	1
chr11.88824823.A.G	rs10831496	G	Severity	CAV-FE	A	GRM5	292.3	Memory loss	mental disorders	201	8469	0.0926659	0.131799	1.0971	0.482001	1	1
chr1.109740350.G.T	rs1332018	T	Risk factor; Severity	CAV	G	GSTM3	720	Spinal stenosis	musculoskeletal	188	8030	0.0991473	0.141018	1.10423	0.482006	1	1
chrX.15581269.T.C	rs138390800	C	May destabilize ACE2 protein structure	FCP + IP	C	ACE2	495.2	Asthma with exacerbation	respiratory	394	6964	0.37307	0.530648	1.45219	0.482027	1	1
chr17.49863303.C.T	rs77534576	T	Severity	CAV	T	-	789	Nausea and vomiting	symptoms	482	8386	-0.361228	0.513807	0.69682	0.482029	1	1
chr15.60810211.C.T	rs341419	T	Severity	CAV-FE	T	RORA	351	Other peripheral nerve disorders	neurological	343	8015	-0.0627809	0.0893019	0.939149	0.482044	1	1
chrX.12885540.A.T	rs179008	T	Severity; Risk factor	CAV	T	TLR7	704	Diseases of hair and hair follicles	dermatologic	283	8112	-0.105473	0.150031	0.899899	0.482053	1	1
chr14.35401887.C.T	rs696	CC genotype	Severity	CAV	C	NFKBIA	242	Thyrotoxicosis with or without goiter	endocrine/metabolic	271	7835	-0.0650816	0.0925772	0.936991	0.482057	1	1
chr7.128938247.T.G	rs10488631	TCTA haplotype	Severity in European-Americans	CAV	T	IRF5	275	Disorders of mineral metabolism	endocrine/metabolic	378	8840	0.0539229	0.0767088	1.0554	0.482083	1	1
chr2.162267541.C.T	rs1990760	T	Risk factor; Severity	CAV	T	IFIH1	569	Other disorders of intestine	digestive	201	8620	0.0982703	0.139798	1.10326	0.482092	1	1
chr16.16924042.C.A	rs1453512	A	Severity	CAV	C	-	565	Anal and rectal conditions	digestive	349	8449	0.0622048	0.0884934	1.06418	0.482099	1	1
chr6.31153649.G.A	rs143334143	A	Severity; Risk factor	CAV-FE	A	CCHCR1	295.1	Schizophrenia	mental disorders	215	5870	0.152925	0.217557	1.16524	0.482106	1	1
chr4.188627868.CTCT.C	rs1734523522	C	Severity	CAV	C	LINC01060	455	Hemorrhoids	circulatory system	294	7550	0.0775527	0.110331	1.08064	0.482112	1	1
chr17.35880776.C.T	rs2107538	T	Risk factor; Severity	FCP	T	CCL5	362.9	Retinal edema	sense organs	117	7708	0.0934766	0.132988	1.09798	0.48212	1	1
chr4.67910532.T.C	rs9998258	T	Possible functional consequences	FCP + IP	C	TMPRSS11A	250.3	Insulin pump user	endocrine/metabolic	663	5981	-0.131233	0.186715	0.877013	0.482148	1	1
chr4.71742666.T.G	rs2282679	G	Severity	CAV	G	GC	174.1	Breast cancer [female]	neoplasms	283	8727	-0.121235	0.172491	0.885826	0.48215	1	1
chr2.136948486.A.G	rs7605851	G	Severity	CAV-FE	G	THSD7B	624.9	stress incontinence, female	genitourinary	111	9201	-0.322593	0.458999	0.724269	0.482169	1	1
chr5.159315942.T.G	rs3212227	T	Severity	FCP	G	IL12B	270	Disorders of protein plasma/amino-acid transport and metabolism	endocrine/metabolic	133	8641	-0.0924571	0.131553	0.911688	0.482172	1	1
chr6.32623820.T.C	rs9271609	T	Severity	CAV	C	HLA-DQA1	619.4	Noninflammatory disorders of vagina	genitourinary	292	8178	0.0736705	0.104823	1.07645	0.482176	1	1
chr12.57108399.C.T	rs324011	T	Risk factor; Severity	CAV	T	STAT6	722	Intervertebral disc disorders	musculoskeletal	361	7946	0.0749235	0.106614	1.0778	0.48221	1	1
chr18.69541156.T.C	rs12958013	T	Severity	CAV	C	DOK6	743.11	Osteoporosis NOS	musculoskeletal	391	8555	0.163288	0.232361	1.17738	0.482223	1	1
chr19.39248147.C.T	rs12979860	C	Severity (C allele)*Conflicting; Risk factor (T allele)*Conflicting	CAV	C	IFNL4	357	Inflammatory and toxic neuropathy	neurological	367	8713	0.0551519	0.0784831	1.0567	0.482229	1	1
chr13.41746691.T.A	rs10507497	A	Severity	CAV-FE	A	VWA8	327.3	Sleep apnea	neurological	832	7348	0.0428885	0.0610403	1.04382	0.48229	1	1
chr12.52726315.TC.T	rs5798227	T	Risk factor	CAV	TC	-	375.1	Dry eyes	sense organs	453	7951	0.068935	0.0981139	1.07137	0.482304	1	1
chr21.41470664.C.T	rs61735794	T	Risk factor	CAV	T	TMPRSS2	706.1	Acne	dermatologic	232	7747	0.427827	0.608927	1.53392	0.48231	1	1
chr4.44416575.T.C	rs35540967	C	Severity	CAV	C	KCTD8	561	Symptoms involving digestive system	digestive	812	6907	-0.164433	0.234039	0.848375	0.482313	1	1
chr11.88436431.C.T	rs72953026	T	Severity	CAV-FE	T	-	483	Acute bronchitis and bronchiolitis	respiratory	117	8104	-0.333991	0.475373	0.71606	0.482313	1	1
chr11.2872637.A.G	rs10766439	A	Severity	CAV	A	-	165	Cancer within the respiratory system	neoplasms	104	9143	0.113952	0.162202	1.1207	0.482347	1	1
chr11.2872637.A.G	rs10766439	A	Severity	CAV	A	-	165.1	Cancer of bronchus; lung	neoplasms	104	9143	0.113952	0.162202	1.1207	0.482347	1	1
chr10.52771482.G.A	rs5030737	A	Potential functional effect on protein	FCP + IP	A	MBL2	427.21	Atrial fibrillation	circulatory system	335	7068	-0.304696	0.433715	0.737347	0.482351	1	1
chr12.8058591.T.C	rs7842	C	Risk factor; Severity	CAV	C	C3AR1	433.2	Occlusion of cerebral arteries	circulatory system	443	8627	-0.0521156	0.0741844	0.949219	0.482358	1	1
chr8.97128242.T.C	rs7817272	C	Severity	CAV	C	CPQ	008.5	Bacterial enteritis	infectious diseases	121	9178	-0.095602	0.136086	0.908826	0.482359	1	1
chr16.78590128.A.G	rs72803978	A	Severity	CAV	G	WWOX	585.32	End stage renal disease	genitourinary	506	7215	-0.247405	0.352171	0.780825	0.48236	1	1
chr8.38996464.C.A	rs7840270	C	Severity	CAV-FE	A	ADAM9	261.4	Vitamin D deficiency	endocrine/metabolic	2193	5718	-0.0330133	0.046995	0.967526	0.482377	1	1
chr15.90866675.C.T	rs79742014	T	Protective	IP	T	FURIN	514.2	Solitary pulmonary nodule	respiratory	309	8807	0.333484	0.474734	1.39582	0.482389	1	1
chrX.15561454.T.C	rs142017934	C	Severity	CAV	C	ACE2	244.4	Hypothyroidism NOS	endocrine/metabolic	438	7921	0.223419	0.318062	1.25034	0.482407	1	1
chr9.133251249.A.G	rs7849280	G	Protective	CAV	G	ABO	512	Other symptoms of respiratory system	respiratory	2688	5180	-0.028395	0.0404238	0.972004	0.48241	1	1
chr4.143999443.G.A	rs7683365	A	Risk factor	FCP + IP	A	GYPB	687	Symptoms affecting skin	dermatologic	109	6131	0.12564	0.178867	1.13387	0.482415	1	1
chr3.27146807.G.A	rs17317135	G	Severity	CAV	A	NEK10	401.1	Essential hypertension	circulatory system	4986	4140	-0.139842	0.199087	0.869496	0.48242	1	1
chr4.44416575.T.C	rs35540967	C	Severity	CAV	C	KCTD8	429	Ill-defined descriptions and complications of heart disease	circulatory system	279	8101	0.238204	0.339127	1.26897	0.482427	1	1
chr12.8058591.T.C	rs7842	C	Risk factor; Severity	CAV	C	C3AR1	514.2	Solitary pulmonary nodule	respiratory	309	8800	-0.0615141	0.0875788	0.94034	0.482439	1	1
chr17.27263807.T.C	rs60811869	C	Severity	CAV	C	-	724.1	Disorders of sacrum	musculoskeletal	100	7999	-0.376063	0.535434	0.686559	0.482459	1	1
chr17.9267091.C.T	rs34761447	C	Severity	CAV	T	STX8	743.11	Osteoporosis NOS	musculoskeletal	395	8569	0.176404	0.251163	1.19292	0.48246	1	1
chr2.216660263.A.C	rs2270360	A	Severity	CAV	C	IGFBP2	280.1	Iron deficiency anemias, unspecified or not due to blood loss	hematopoietic	719	5912	0.0933501	0.132918	1.09785	0.482482	1	1
chr6.158608455.C.T	rs117665206	T	Severity	CAV	T	TMEM181	443	Peripheral vascular disease	circulatory system	784	8026	-0.734559	1.04592	0.479717	0.482488	1	1
chr4.67963885.A.G	rs17088850	G	Possible functional consequences	FCP + IP	G	TMPRSS11A	250.1	Type 1 diabetes	endocrine/metabolic	126	5892	-0.122317	0.174165	0.884868	0.482489	1	1
chr13.41746691.T.A	rs10507497	A	Severity	CAV-FE	A	VWA8	735.2	Acquired toe deformities	musculoskeletal	174	8478	-0.092852	0.132215	0.911328	0.482504	1	1
chr21.41473715.C.A	rs2298661	A	Protective	CAV-FE	A	TMPRSS2	174.11	Malignant neoplasm of female breast	neoplasms	247	8561	-0.081096	0.115478	0.922105	0.482514	1	1
chr6.41534945.A.C	rs1886814	C	Severity	CAV-FE	C	FOXP4-AS1	697	Sarcoidosis	dermatologic	253	7841	0.113431	0.161523	1.12011	0.482519	1	1
chr2.167953627.G.A	rs7595310	A	Severity	CAV-FE	G	STK39	272.13	Mixed hyperlipidemia	endocrine/metabolic	684	5500	0.0483952	0.0689143	1.04959	0.482523	1	1
chrX.15600835.T.C	rs4646116	C	Risk factor	FCP + IP	C	ACE2	465	Acute upper respiratory infections of multiple or unspecified sites	respiratory	1166	6636	-0.743142	1.05824	0.475617	0.482526	1	1
chr6.41534945.A.C	rs1886814	C	Severity	CAV-FE	C	FOXP4-AS1	261	Vitamin deficiency	endocrine/metabolic	2431	5938	0.0454009	0.0646514	1.04645	0.482528	1	1
chr1.161544752.A.C	rs396991	C	Severity	CAV-FE	C	FCGR3A	260	Protein-calorie malnutrition	endocrine/metabolic	179	5403	-0.083282	0.118595	0.920092	0.48253	1	1
chr1.20166359.C.T	rs72663004	T	Severity	CAV	T	PLA2G2C	558	Noninfectious gastroenteritis	digestive	158	6917	0.214873	0.305983	1.2397	0.482531	1	1
chr16.78590128.A.G	rs72803978	A	Severity	CAV	G	WWOX	530	Diseases of esophagus	digestive	1868	6793	-0.133701	0.190397	0.874851	0.48254	1	1
chr2.127137039.A.G	rs744373	G	Severity	CAV	G	-	624.9	stress incontinence, female	genitourinary	111	9219	0.0959919	0.136699	1.10075	0.482547	1	1
chr16.89196249.G.A	rs117169628	A	Severity	CAV	A	SLC22A31	495	Asthma	respiratory	1523	6958	0.0910978	0.129731	1.09538	0.48255	1	1
chr9.133257521.T.TC	rs8176719	TC	Severity; Risk factor	CAV-FE	TC	ABO	626	Disorders of menstruation and other abnormal bleeding from female genital tract	genitourinary	728	7364	0.0476536	0.0678638	1.04881	0.482558	1	1
chr5.131995059.C.T	rs56162149	T	Severity	CAV-FE	C	ACSL6	418	Nonspecific chest pain	circulatory system	1404	6342	0.0349564	0.0497818	1.03557	0.48256	1	1
chr7.128938247.T.G	rs10488631	TCTA haplotype	Severity in European-Americans	CAV	T	IRF5	591	Urinary tract infection	genitourinary	579	7557	0.0441487	0.0628735	1.04514	0.482565	1	1
chr17.35880776.C.T	rs2107538	T	Risk factor; Severity	FCP	T	CCL5	260	Protein-calorie malnutrition	endocrine/metabolic	183	5910	0.0765401	0.109005	1.07955	0.482574	1	1
chr10.52771482.G.A	rs5030737	A	Potential functional effect on protein	FCP + IP	A	MBL2	185	Cancer of prostate	neoplasms	199	8678	0.307734	0.438275	1.36034	0.482586	1	1
chr3.61768231.T.A	rs672699	A	Severity	CAV	T	PTPRG	078	Viral warts & HPV	infectious diseases	323	6112	0.0576748	0.0821433	1.05937	0.482602	1	1
chr17.15965007.C.T	rs8081547	T	Risk factor	FCP + IP	T	ADORA2B	458	Hypotension	circulatory system	114	8522	0.149544	0.21299	1.1613	0.482606	1	1
chr4.67964168.T.A	rs720009	A	Possible functional consequences	FCP + IP	A	TMPRSS11A	395.2	Nonrheumatic aortic valve disorders	circulatory system	165	8340	0.103714	0.147718	1.10928	0.482613	1	1
chr6.45737076.T.A	rs16873740	A	Severity	CAV	A	-	345.3	Convulsions	neurological	214	8361	-0.0873234	0.124378	0.916381	0.482628	1	1
chr10.28606315.C.T	rs12773860	T	Severity	CAV	T	WAC	274.11	Gouty arthropathy	endocrine/metabolic	124	9123	-0.367945	0.524096	0.692155	0.482645	1	1
chrX.15561454.T.C	rs142017934	C	Severity	CAV	C	ACE2	707.2	Chronic ulcer of leg or foot	dermatologic	241	9050	-0.413468	0.588942	0.661353	0.482647	1	1
chr10.51197961.C.A	rs7897633	A	Severity in European-Americans	CAV	C	PRKG1	257	Testicular dysfunction	endocrine/metabolic	110	8536	-0.144521	0.205866	0.865436	0.482668	1	1
chr10.51197961.C.A	rs7897633	A	Severity in European-Americans	CAV	C	PRKG1	257.1	Testicular hypofunction	endocrine/metabolic	110	8536	-0.144521	0.205866	0.865436	0.482668	1	1
chr17.15965007.C.T	rs8081547	T	Risk factor	FCP + IP	T	ADORA2B	395	Heart valve disorders	circulatory system	334	8300	0.0912727	0.130016	1.09557	0.482672	1	1
chr11.26675470.T.G	rs10835056	G	Severity	CAV	T	SLC5A12	687.1	Rash and other nonspecific skin eruption	dermatologic	715	6728	-0.0398565	0.0567759	0.960927	0.482681	1	1
chr14.102356233.A.G	rs11160678	G	Severity	CAV	G	CINP	562.1	Diverticulosis	digestive	140	6784	-0.099392	0.141589	0.905388	0.482695	1	1
chr3.101705614.T.C	rs11919389	C	Risk factor	CAV	C	PDCL3P4	285.2	Anemia of chronic disease	hematopoietic	288	6166	0.0678609	0.0966779	1.07022	0.482724	1	1
chr12.47903511.T.C	rs11574018	C	Severity	CAV	C	VDR	197	Chemotherapy	neoplasms	411	8515	0.741665	1.05664	2.09943	0.482738	1	1
chr19.50379362.T.C	rs1405655	C	Severity	CAV-FE	T	NR1H2	771	Musculoskeletal symptoms referable to limbs	symptoms	439	8091	-0.0486312	0.0692849	0.952532	0.482741	1	1
chr1.20166359.C.T	rs72663004	T	Severity	CAV	T	PLA2G2C	316	Substance addiction and disorders	mental disorders	577	7161	0.118627	0.169013	1.12595	0.482753	1	1
chr21.33287378.C.T	rs8178521	T	Severity	CAV-FE	T	IL10RB	300	Anxiety disorders	mental disorders	1033	5806	-0.0825723	0.117649	0.920745	0.48277	1	1
chr9.117713024.A.G	rs4986790	G	Severity	CAV	G	TLR4	272.12	Hyperglyceridemia	endocrine/metabolic	115	5626	0.164512	0.234401	1.17882	0.482779	1	1
chr1.205208489.G.A	rs11240388	G	Severity	CAV-FE	A	DSTYK	741.2	Stiffness of joint	musculoskeletal	397	8429	-0.0721232	0.102764	0.930416	0.482784	1	1
chrX.15596127.G.T	rs146598386	T	Severity	CAV	T	ACE2	745	Pain in joint	musculoskeletal	2654	5251	0.281068	0.40048	1.32454	0.482786	1	1
chr5.86011821.T.G	rs4424029	G	Severity	CAV	G	-	626.11	Absent or infrequent menstruation	genitourinary	143	7322	-0.106204	0.151329	0.899241	0.482799	1	1
chr1.196673103.G.A	rs800292	A	Severity	CAV	G	CFH	401.3	Other hypertensive complications	circulatory system	195	4128	-0.0919027	0.130954	0.912194	0.482809	1	1
chr21.41473456.A.G	rs17854725	G	Severity	CAV	G	TMPRSS2	246	Other disorders of thyroid	endocrine/metabolic	149	7785	-0.0876652	0.124917	0.916067	0.482811	1	1
chr1.35908500.C.T	rs2765013	C	Severity	CAV	T	AGO1	427.21	Atrial fibrillation	circulatory system	320	6761	-0.060312	0.085942	0.941471	0.48282	1	1
chr6.52200448.A.G	rs13192246	G	Severity	CAV	G	-	350.2	Abnormality of gait	neurological	861	7702	-0.0488989	0.0696806	0.952277	0.482831	1	1
chr5.32750877.T.C	rs1173773	C	Protective	CAV	T	NPR3	276.14	Hypopotassemia	endocrine/metabolic	364	7880	-0.0571912	0.0815048	0.944414	0.482872	1	1
chr4.111691870.C.T	rs112641600	C	Severity	CAV	T	-	514	Abnormal findings examination of lungs	respiratory	260	8705	-0.149897	0.213624	0.860796	0.482874	1	1
chr2.136948486.A.G	rs7605851	G	Severity	CAV-FE	G	THSD7B	216.1	Screening for malignant neoplasms of the skin	neoplasms	102	8911	-0.362656	0.516852	0.695826	0.482889	1	1
chr13.112889041.C.T	rs9577175	T	Severity	CAV	T	ATP11A	714.1	Rheumatoid arthritis	musculoskeletal	229	8792	-0.10328	0.147196	0.901874	0.482895	1	1
chr6.6924962.A.C	rs6933436	C	Severity	CAV	C	-	350.2	Abnormality of gait	neurological	835	7416	0.0435211	0.0620277	1.04448	0.482904	1	1
chr13.41746691.T.A	rs10507497	A	Severity	CAV-FE	A	VWA8	260	Protein-calorie malnutrition	endocrine/metabolic	186	5937	-0.0916035	0.130558	0.912467	0.482908	1	1
chr8.73355963.T.C	rs2010843	C	Severity	CAV	C	RDH10-AS1	473.4	Voice disturbance	respiratory	209	6243	0.113491	0.161756	1.12018	0.482918	1	1
chr5.21768177.G.A	-	HLA-A*02:02	Protective	IP	A	HLA-A	496	Chronic airway obstruction	respiratory	620	6842	-0.0804674	0.114694	0.922685	0.48294	1	1
chr10.52340585.A.T	rs1441121	T	Severity	CAV	A	-	053	Herpes zoster	infectious diseases	206	5950	-0.109775	0.156468	0.896036	0.482941	1	1
chr3.157438240.A.G	rs1840680	AG genotype)	Protective	CAV	A	PTX3	614	Inflammatory diseases of female pelvic organs	genitourinary	339	8634	-0.0630162	0.0898235	0.938928	0.482956	1	1
chr11.320772.A.G	rs12252	G	Severity; Risk factor	CAV	G	IFITM3	260.6	Anorexia	endocrine/metabolic	118	5267	0.107681	0.153489	1.11369	0.482959	1	1
chr1.155197995.A.G	rs41264915	A	Severity	CAV-FE	G	THBS3	427.1	Paroxysmal tachycardia, unspecified	circulatory system	186	7037	0.0866872	0.123566	1.09056	0.482963	1	1
chr4.25613313.G.A	-	HLA-A*02:02	Protective	IP	A	HLA-A	274	Gout and other crystal arthropathies	endocrine/metabolic	309	9161	-0.0792483	0.112965	0.923811	0.482971	1	1
chrX.15581269.T.C	rs138390800	C	May destabilize ACE2 protein structure	FCP + IP	C	ACE2	573.9	Abnormal serum enzyme levels	digestive	286	8119	-0.710224	1.01242	0.491534	0.482982	1	1
chr15.34253720.A.G	rs2705343	G	Severity	CAV-FE	G	SLC12A6	427.9	Palpitations	circulatory system	564	6980	-0.0667521	0.0951545	0.935427	0.482983	1	1
chr14.72467521.C.T	rs12587980	T	Severity	CAV	T	RGS6	588.2	Secondary hyperparathyroidism (of renal origin)	genitourinary	172	7185	0.0806821	0.115016	1.08403	0.483	1	1
chr1.169597075.C.T	rs6127	T	Severity in males	CAV	C	SELP	585.4	Chronic kidney disease, Stage I or II	genitourinary	219	7230	-0.0966735	0.137815	0.907852	0.483008	1	1
chr1.205208489.G.A	rs11240388	G	Severity	CAV-FE	A	DSTYK	316	Substance addiction and disorders	mental disorders	575	7147	0.0577383	0.0823117	1.05944	0.483017	1	1
chr10.52340585.A.T	rs1441121	T	Severity	CAV	A	-	090	Sexually transmitted infections (not HIV or hepatitis)	infectious diseases	256	8777	-0.100259	0.142935	0.904603	0.483035	1	1
chr8.37849759.C.T	rs138763430	T	Severity	CAV	T	BRF2	785	Abdominal pain	symptoms	1579	6259	0.486295	0.693295	1.62628	0.483038	1	1
chr12.8058591.T.C	rs7842	C	Risk factor; Severity	CAV	C	C3AR1	054	Herpes simplex	infectious diseases	342	6160	0.0575812	0.0820929	1.05927	0.483044	1	1
chr21.41465921.C.T	rs62217525	C	Possible functional consequences	FCP + IP	T	TMPRSS2	278	Overweight, obesity and other hyperalimentation	endocrine/metabolic	2874	5488	0.128328	0.182957	1.13693	0.483049	1	1
chr5.124614711.G.T	rs4240376	G	Severity	CAV	T	-	578	Gastrointestinal hemorrhage	digestive	488	8201	-0.0691746	0.098627	0.933164	0.483069	1	1
chr10.104263031.C.A	rs4925	A	Protective for neurological complications of long COVID	CAV	A	GSTO1	278	Overweight, obesity and other hyperalimentation	endocrine/metabolic	2884	5515	-0.0402792	0.0574291	0.960521	0.48307	1	1
chr2.127137039.A.G	rs744373	G	Severity	CAV	G	-	290	Delirium dementia and amnestic and other cognitive disorders	mental disorders	151	8464	0.0874347	0.124665	1.09137	0.483081	1	1
chr1.169597075.C.T	rs6127	T	Severity in males	CAV	C	SELP	562.1	Diverticulosis	digestive	141	6914	-0.120325	0.171561	0.886633	0.483085	1	1
chr13.102695866.A.G	rs599976	G	Severity	CAV-FE	G	METTL21C	285.21	Anemia in chronic kidney disease	hematopoietic	196	6188	0.100162	0.142813	1.10535	0.483086	1	1
chr1.20166359.C.T	rs72663004	T	Severity	CAV	T	PLA2G2C	292.3	Memory loss	mental disorders	201	8484	-0.228532	0.325857	0.7957	0.483098	1	1
chr1.161517662.T.C	rs72717040	C	Risk factor	FCP + IP	C	FCGR2A	729	Other disorders of soft tissues	musculoskeletal	420	6758	0.196678	0.28044	1.21735	0.483105	1	1
chr4.186082920.C.T	rs3775291	T	Risk factor; Severity	CAV-FE	T	TLR3	274.1	Gout	endocrine/metabolic	292	9179	0.121434	0.173157	1.12911	0.483121	1	1
chr4.67910402.G.A	rs4860265	G	Possible functional consequences	FCP + IP	G	TMPRSS11A	512.7	Shortness of breath	respiratory	1786	4999	0.0298701	0.0425932	1.03032	0.483123	1	1
chr22.19963748.G.A	rs4680	A	Risk factor	FCP	A	COMT	250.41	Impaired fasting glucose	endocrine/metabolic	168	5984	0.085211	0.121507	1.08895	0.483124	1	1
chr17.31410594.G.A	rs178840	G	Severity	CAV	G	RAB11FIP4	153.3	Malignant neoplasm of rectum, rectosigmoid junction, and anus	neoplasms	192	7301	-0.0838551	0.119575	0.919565	0.483129	1	1
chr5.21768177.G.A	-	HLA-A*02:02	Protective	IP	A	HLA-A	071.1	HIV infection, symptomatic	infectious diseases	934	6063	-0.067862	0.0967691	0.934389	0.48313	1	1
chr20.50152518.G.A	rs6020298	A	Severity	CAV	G	PEDS1-UBE2V1	562.1	Diverticulosis	digestive	137	6678	-0.112856	0.160934	0.893279	0.483143	1	1
chr21.41473456.A.G	rs17854725	G	Severity	CAV	G	TMPRSS2	735.21	Hammer toe (acquired)	musculoskeletal	147	8359	-0.0874569	0.124716	0.916258	0.483146	1	1
chr14.74952741.A.G	rs2268616	G	Risk factor	CAV	G	PGF	250.6	Polyneuropathy in diabetes	endocrine/metabolic	216	5878	0.180167	0.256935	1.19742	0.483169	1	1
chr17.45995618.A.G	rs112572874	G	Risk factor	CAV-FE	G	MAPT	562.1	Diverticulosis	digestive	141	6910	-0.225205	0.32117	0.798353	0.483178	1	1
chr10.28606315.C.T	rs12773860	T	Severity	CAV	T	WAC	783	Fever of unknown origin	symptoms	172	8995	0.234871	0.334962	1.26475	0.483186	1	1
chr15.90879313.T.C	rs8039305	C	Risk factor	CAV-FE	T	FURIN	456	Chronic venous insufficiency [CVI]	circulatory system	281	7257	-0.0831621	0.118604	0.920202	0.483196	1	1
chr20.23046984.T.C	rs1042580	C	Severity	CAV	C	THBD	250.24	Type 2 diabetes with neurological manifestations	endocrine/metabolic	466	5980	-0.0615887	0.0878383	0.94027	0.483203	1	1
chr2.36677870.C.A	rs6714112	C	Severity	CAV	A	-	271	Disorders of carbohydrate transport and metabolism	endocrine/metabolic	1392	7549	-0.0420735	0.0600106	0.958799	0.48324	1	1
chr10.22439346.T.C	-	HLA-A*02:02	Protective	IP	C	HLA-A	614.5	Inflammatory disease of cervix, vagina, and vulva	genitourinary	321	8640	0.245222	0.34977	1.27791	0.483243	1	1
chr16.85959043.C.T	rs12444486	C	Severity in African-Americans	CAV	C	-	276.13	Hyperpotassemia	endocrine/metabolic	326	7513	-0.0585364	0.0834932	0.943144	0.483246	1	1
chr7.22548762.C.T	rs13227460	T	Severity	CAV	T	STEAP1B	429.3	Symptoms involving cardiovascular system	circulatory system	180	7991	0.140071	0.199798	1.15036	0.483263	1	1
chr5.77379593.G.A	rs7715119	A	Severity	CAV-FE	A	PDE8B	726.1	Enthesopathy	musculoskeletal	388	6657	-0.0667165	0.0951671	0.93546	0.483274	1	1
chr17.49863303.C.T	rs77534576	T	Severity	CAV	T	-	433.2	Occlusion of cerebral arteries	circulatory system	443	8643	0.307198	0.4382	1.35961	0.483274	1	1
chr9.87724615.A.G	rs3128509	A;G	Possible functional consequences	FCP + IP	A	CTSL	530.11	GERD	digestive	1775	6631	0.0372892	0.0531923	1.03799	0.483287	1	1
chr2.45584979.T.C	-	HLA-A*02:02	Protective	IP	T	HLA-A	008.5	Bacterial enteritis	infectious diseases	121	9125	0.0935784	0.133492	1.0981	0.483301	1	1
chr1.31151182.G.C	rs12083278	C	Severity	CAV	G	-	578.8	Hemorrhage of rectum and anus	digestive	274	7714	-0.0814131	0.116139	0.921813	0.483306	1	1
chr3.27146807.G.A	rs17317135	G	Severity	CAV	A	NEK10	284	Aplastic anemia	hematopoietic	103	6186	0.517237	0.737863	1.67739	0.483307	1	1
chr2.196087686.G.A	rs2176724	A	Severity	CAV	A	-	356	Hereditary and idiopathic peripheral neuropathy	neurological	154	8666	-0.0864368	0.123314	0.917194	0.483337	1	1
chrX.15566297.A.G	rs4646179	G	Severity	CAV	G	ACE2	278.1	Obesity	endocrine/metabolic	2420	5500	0.0532798	0.076013	1.05472	0.483347	1	1
chr14.94566450.G.A	rs2093266	A	Risk factor for acute kidney injury	CAV	A	SERPINA4	227	Benign neoplasm of other endocrine glands and related structures	neoplasms	117	9339	0.108902	0.155369	1.11505	0.483348	1	1
chr14.76832814.C.CT	rs34279101	CT	Severity	CAV	CT	LRRC74A	949	Allergies, other	injuries & poisonings	260	7356	0.0756563	0.10794	1.07859	0.483359	1	1
chr21.41465040.G.A	rs17001042	A	Possible functional consequences	FCP + IP	A	TMPRSS2	053	Herpes zoster	infectious diseases	213	6159	0.111107	0.158518	1.11751	0.483359	1	1
chr14.74952741.A.G	rs2268616	G	Risk factor	CAV	G	PGF	395.2	Nonrheumatic aortic valve disorders	circulatory system	165	8360	-0.245903	0.350834	0.781998	0.483359	1	1
chr17.45422978.G.C	rs1230082	G	Severity	CAV	C	ARHGAP27	729	Other disorders of soft tissues	musculoskeletal	411	6598	0.0515933	0.073614	1.05295	0.483389	1	1
chr16.78590128.A.G	rs72803978	A	Severity	CAV	G	WWOX	252.1	Hyperparathyroidism	endocrine/metabolic	198	8521	0.327603	0.46743	1.38764	0.48339	1	1
chr15.33615902.C.T	rs12593288	C	Severity	CAV	T	RYR3	722	Intervertebral disc disorders	musculoskeletal	358	7912	0.128423	0.183237	1.13703	0.483393	1	1
chr6.31575324.G.A	rs361525	G	Severity	CAV-FE	A	TNF	496.2	Chronic bronchitis	respiratory	263	6966	-0.172123	0.245595	0.841876	0.483404	1	1
chr5.174562335.T.A	rs2220543	T	Severity	CAV	A	SUMO2P6	586	Other disorders of the kidney and ureters	genitourinary	490	7091	-0.0503383	0.0718279	0.950908	0.483417	1	1
chrX.15564175.T.C	rs41303171	C	Severity; Risk factor	CAV	C	ACE2	275.6	Hypercalcemia	endocrine/metabolic	237	8965	0.525019	0.749154	1.69049	0.483417	1	1
chr13.23084699.A.G	rs1984162	G	Severity	CAV	G	-	112	Candidiasis	infectious diseases	433	7103	-0.0651251	0.092929	0.93695	0.483425	1	1
chr4.44416575.T.C	rs35540967	C	Severity	CAV	C	KCTD8	440	Atherosclerosis	circulatory system	164	8013	0.312113	0.445375	1.36631	0.483437	1	1
chrX.15599938.A.G	rs2106809	G	Severity	CAV	G	ACE2	627.1	Postmenopausal bleeding	genitourinary	201	7397	-0.121147	0.172877	0.885904	0.483447	1	1
chr6.160716758.G.A	rs4252187	A	Potential functional effect on protein	FCP + IP	A	PLG	295	Schizophrenia and other psychotic disorders	mental disorders	273	5869	0.753421	1.07517	2.12425	0.483461	1	1
chr1.161544752.A.C	rs396991	C	Severity	CAV-FE	C	FCGR3A	395	Heart valve disorders	circulatory system	314	7755	0.0618028	0.0881975	1.06375	0.48347	1	1
chr8.73355963.T.C	rs2010843	C	Severity	CAV	C	RDH10-AS1	090	Sexually transmitted infections (not HIV or hepatitis)	infectious diseases	265	8991	0.0980796	0.139968	1.10305	0.483471	1	1
chr5.142872984.C.T	rs10039856	C	Severity	CAV	T	ARHGAP26	459	Other disorders of circulatory system	circulatory system	233	8601	-0.0694538	0.0991175	0.932903	0.483477	1	1
chr9.78543197.A.G	rs7027911	A	Severity	CAV	G	-	285	Other anemias	hematopoietic	1804	6199	0.0391227	0.0558325	1.0399	0.483481	1	1
chr14.80203237.T.C	rs225014	C	Severity	CAV	C	DIO2	260.6	Anorexia	endocrine/metabolic	117	5668	0.0944628	0.134809	1.09907	0.483482	1	1
chr22.22210343.A.T	rs5757427	T	Severity	CAV	A	IGLV10-54	250.41	Impaired fasting glucose	endocrine/metabolic	120	4085	-0.149908	0.213939	0.860787	0.483486	1	1
chr16.85959043.C.T	rs12444486	C	Severity in African-Americans	CAV	C	-	464	Acute sinusitis	respiratory	122	6204	0.0917177	0.130893	1.09606	0.483486	1	1
chr2.60480453.A.G	rs1123573	A	Severity	CAV-FE	G	BCL11A	038	Septicemia	infectious diseases	114	8489	0.0961803	0.137268	1.10096	0.483507	1	1
chr20.50152518.G.A	rs6020298	A	Severity	CAV	G	PEDS1-UBE2V1	706	Diseases of sebaceous glands	dermatologic	741	7474	0.0477801	0.0681949	1.04894	0.483527	1	1
chr2.162044379.C.T	rs3788979	T	Risk factor	CAV	T	DPP4	244	Hypothyroidism	endocrine/metabolic	525	7696	-0.0828171	0.118203	0.920519	0.48353	1	1
chr4.186082920.C.T	rs3775291	T	Risk factor; Severity	CAV-FE	T	TLR3	252.1	Hyperparathyroidism	endocrine/metabolic	198	8539	-0.165672	0.236465	0.847324	0.483542	1	1
chr5.77379593.G.A	rs7715119	A	Severity	CAV-FE	A	PDE8B	415.1	Acute pulmonary heart disease	circulatory system	254	8838	-0.0810319	0.115658	0.922164	0.483543	1	1
chr17.49863303.C.T	rs77534576	T	Severity	CAV	T	-	261.4	Vitamin D deficiency	endocrine/metabolic	2267	5970	0.161395	0.230364	1.17515	0.483548	1	1
chr7.128954129.T.C	rs10488631	TCTA haplotype	Severity in European-Americans	CAV	C	IRF5	250.7	Diabetic retinopathy	endocrine/metabolic	196	7795	-0.274962	0.392467	0.759601	0.483553	1	1
chr4.5820150.T.C	rs3774881	T	Severity	CAV	T	CRMP1	740.9	Osteoarthrosis NOS	musculoskeletal	727	5785	-0.0481943	0.0687903	0.952949	0.483555	1	1
chr17.15965007.C.T	rs8081547	T	Risk factor	FCP + IP	T	ADORA2B	504	Other alveolar and parietoalveolar pneumonopathy	respiratory	101	8707	0.161418	0.230402	1.17518	0.483557	1	1
chr3.61768231.T.A	rs672699	A	Severity	CAV	T	PTPRG	428.4	Heart failure with preserved EF [Diastolic heart failure]	circulatory system	243	8026	0.0682808	0.0974668	1.07067	0.483581	1	1
chr9.81442264.TCAG.T	rs1826292621	T	Severity	CAV	T	-	695.4	Lupus (localized and systemic)	dermatologic	169	7776	0.0967863	0.138158	1.10162	0.483585	1	1
chr6.31575324.G.A	rs361525	G	Severity	CAV-FE	A	TNF	395.1	Nonrheumatic mitral valve disorders	circulatory system	151	8523	-0.228937	0.326802	0.795379	0.483593	1	1
chr9.81442264.TCAG.T	rs1826292621	T	Severity	CAV	T	-	440	Atherosclerosis	circulatory system	164	7962	0.101172	0.144427	1.10647	0.483611	1	1
chr5.180810828.C.T	rs113791144	T	Severity	CAV	T	-	429	Ill-defined descriptions and complications of heart disease	circulatory system	279	8093	0.138108	0.197164	1.1481	0.483631	1	1
chr9.30504351.C.T	rs17775810	TT genotype	Protective	CAV	T	LINC01242	395.1	Nonrheumatic mitral valve disorders	circulatory system	151	8479	-0.247096	0.352757	0.781066	0.483634	1	1
chr2.195499753.A.C	rs73060484	C	Severity	CAV	C	-	428.3	Heart failure with reduced EF [Systolic or combined heart failure]	circulatory system	412	7973	0.0846307	0.12082	1.08832	0.483635	1	1
chr9.4329170.T.C	rs3895472	C	Severity	CAV	T	GLIS3	790.6	Other abnormal blood chemistry	symptoms	793	7687	0.0483676	0.0690513	1.04956	0.483641	1	1
chr13.22495675.AG.A	rs10714879	A	Severity	CAV	A	-	740.9	Osteoarthrosis NOS	musculoskeletal	806	7015	-0.0545464	0.0778747	0.946915	0.483654	1	1
chr4.143996657.T.C	rs6840234	C	Protective	FCP + IP	T	GYPB	454	Varicose veins	circulatory system	193	5412	0.0766752	0.10947	1.07969	0.483662	1	1
chr1.230710048.A.G	rs699	G	Severity	CAV	A	AGT	339	Other headache syndromes	neurological	537	8013	-0.0650499	0.0928723	0.937021	0.483663	1	1
chr15.90866675.C.T	rs79742014	T	Protective	IP	T	FURIN	380.4	Impacted cerumen	sense organs	261	8649	-0.507859	0.725077	0.601783	0.483664	1	1
chr13.33129529.C.G	rs34425674	G	Risk factor	CAV	G	STARD13	306	Other mental disorder	mental disorders	207	5869	-0.712088	1.01667	0.490619	0.483668	1	1
chr15.90866675.C.T	rs79742014	T	Protective	IP	T	FURIN	379.2	Disorders of vitreous body	sense organs	287	7952	-0.508262	0.725675	0.60154	0.483678	1	1
chr4.67963885.A.G	rs17088850	G	Possible functional consequences	FCP + IP	G	TMPRSS11A	401.2	Hypertensive heart and/or renal disease	circulatory system	158	4087	-0.115132	0.164381	0.891249	0.483681	1	1
chr16.16924042.C.A	rs1453512	A	Severity	CAV	C	-	512	Other symptoms of respiratory system	respiratory	2652	5088	0.0285308	0.0407367	1.02894	0.483696	1	1
chr2.162044379.C.T	rs3788979	T	Risk factor	CAV	T	DPP4	611	Abnormal findings on mammogram or breast exam	genitourinary	555	7734	-0.0815126	0.116385	0.921721	0.483696	1	1
chr17.35880776.C.T	rs2107538	T	Risk factor; Severity	FCP	T	CCL5	327.4	Insomnia	neurological	739	7310	-0.0389487	0.0556135	0.9618	0.483711	1	1
chr4.107694523.TG.T	rs70947091	T	Severity	CAV-FE	T	PAPSS1	585.34	Chronic Kidney Disease, Stage IV	genitourinary	346	7146	0.0862261	0.12312	1.09005	0.483713	1	1
chr4.24511798.A.G	rs73246461	G	Severity	CAV	G	-	277	Other disorders of metabolism	endocrine/metabolic	281	8649	-0.117034	0.16711	0.889555	0.483714	1	1
chr18.69541156.T.C	rs12958013	T	Severity	CAV	C	DOK6	585.33	Chronic Kidney Disease, Stage III	genitourinary	115	7149	0.284175	0.40577	1.32867	0.483717	1	1
chr2.36677870.C.A	rs6714112	C	Severity	CAV	A	-	379	Other disorders of eye	sense organs	319	7833	0.0798142	0.113967	1.08309	0.483724	1	1
chr1.161517662.T.C	rs72717040	C	Risk factor	FCP + IP	C	FCGR2A	593	Hematuria	genitourinary	290	7589	0.228138	0.325762	1.25626	0.483728	1	1
chr11.34482745.G.A	rs61882275	G	Severity	CAV	A	ELF5	257	Testicular dysfunction	endocrine/metabolic	109	8493	-0.121988	0.1742	0.885159	0.483754	1	1
chr11.34482745.G.A	rs61882275	G	Severity	CAV	A	ELF5	257.1	Testicular hypofunction	endocrine/metabolic	109	8493	-0.121988	0.1742	0.885159	0.483754	1	1
chr9.133257521.T.TC	rs8176719	TC	Severity; Risk factor	CAV-FE	TC	ABO	731	Osteitis deformans and osteopathies associated with other disorders classified elsewhere	musculoskeletal	175	7654	-0.0875521	0.125029	0.916171	0.483767	1	1
chr12.47902438.G.T	rs11574024	T	Severity	CAV	T	VDR	426.9	Cardiac pacemaker/device in situ	circulatory system	220	7057	0.286343	0.408918	1.33155	0.483774	1	1
chrX.15587729.C.T	rs4646140	T	Severity	CAV	T	ACE2	300.12	Agorophobia, social phobia, and panic disorder	mental disorders	132	5839	-0.157531	0.22497	0.85425	0.483783	1	1
chr5.131995059.C.T	rs56162149	T	Severity	CAV-FE	C	ACSL6	743	Osteoporosis, osteopenia and pathological fracture	musculoskeletal	451	8174	-0.0595629	0.0850635	0.942176	0.483792	1	1
chr17.8109899.C.T	rs151256885	T	Severity	CAV	T	ALOXE3	619	Noninflammatory female genital disorders	genitourinary	596	7971	-0.103364	0.14762	0.901799	0.483802	1	1
chrX.15587729.C.T	rs4646140	T	Severity	CAV	T	ACE2	379	Other disorders of eye	sense organs	325	7928	-0.0992394	0.141732	0.905526	0.483809	1	1
chr9.87726151.C.T	rs41312184	C;T	Possible functional consequences	FCP + IP	T	CTSL	714.1	Rheumatoid arthritis	musculoskeletal	231	8886	0.427755	0.61092	1.53381	0.483814	1	1
chr22.24011037.T.C	rs11090305	C	Severity	CAV	C	-	368	Visual disturbances	sense organs	291	7770	0.0609946	0.0871164	1.06289	0.483834	1	1
chr7.22728630.G.T	rs2066992	T	Protective	CAV-FE	T	IL6	592	Cystitis and urethritis	genitourinary	144	7643	-0.168964	0.241329	0.844539	0.48384	1	1
chr2.181488719.A.C	rs2034831	C	Severity	CAV	C	ITGA4	619.4	Noninflammatory disorders of vagina	genitourinary	291	8139	0.270546	0.386417	1.31068	0.48384	1	1
chr10.43519603.G.T	rs10793436	G	Severity	CAV	G	-	290	Delirium dementia and amnestic and other cognitive disorders	mental disorders	147	8010	0.0890193	0.127148	1.0931	0.483849	1	1
chr11.320772.A.G	rs12252	G	Severity; Risk factor	CAV	G	IFITM3	366	Cataract	sense organs	783	7226	0.0462995	0.0661307	1.04739	0.483851	1	1
chr16.16924042.C.A	rs1453512	A	Severity	CAV	C	-	470	Septal Deviations/Turbinate Hypertrophy	respiratory	106	6185	0.109692	0.156676	1.11593	0.483854	1	1
chrX.15596127.G.T	rs146598386	T	Severity	CAV	T	ACE2	368	Visual disturbances	sense organs	313	8483	0.521828	0.745345	1.68511	0.483855	1	1
chr3.101705614.T.C	rs11919389	C	Risk factor	CAV	C	PDCL3P4	079.9	Viremia, NOS	infectious diseases	139	6143	-0.0981203	0.140151	0.90654	0.483863	1	1
chr4.106022043.T.C	rs11729561	T	Severity	CAV	C	-	695.7	Prurigo and Lichen	dermatologic	129	7705	0.183028	0.261431	1.20085	0.483865	1	1
chr1.173115604.T.G	rs17300100	G	Severity	CAV	G	-	695	Erythematous conditions	dermatologic	407	7805	0.186119	0.265857	1.20457	0.483883	1	1
chr19.50379362.T.C	rs1405655	C	Severity	CAV-FE	T	NR1H2	282.5	Sickle cell anemia	hematopoietic	102	6207	0.0994548	0.142065	1.10457	0.483888	1	1
chr9.30504351.C.T	rs17775810	TT genotype	Protective	CAV	T	LINC01242	261.2	Vitamin B-complex deficiencies	endocrine/metabolic	407	5942	0.133885	0.191247	1.14326	0.483889	1	1
chr2.181488719.A.C	rs2034831	C	Severity	CAV	C	ITGA4	561	Symptoms involving digestive system	digestive	812	6882	-0.168997	0.241406	0.844512	0.483895	1	1
chr1.3081749.G.A	rs12745140	A	Severity	CAV	A	PRDM16	286.2	Encounter for long-term (current) use of anticoagulants	hematopoietic	197	8700	-0.352582	0.503658	0.702871	0.483901	1	1
chr16.3500977.C.G	rs2301762	G	Severity	CAV	G	CLUAP1	365.1	Open-angle glaucoma	sense organs	102	7882	-0.707039	1.01003	0.493102	0.483915	1	1
chr18.6461231.C.G	rs11659676	G	Severity	CAV-FE	C	RPL6P27	071	Human immunodeficiency virus [HIV] disease	infectious diseases	944	5565	0.035926	0.0513225	1.03658	0.483924	1	1
chr8.38996464.C.A	rs7840270	C	Severity	CAV-FE	A	ADAM9	573.7	Abnormal results of function study of liver	digestive	144	7806	-0.109523	0.156461	0.896262	0.483927	1	1
chr4.67910532.T.C	rs9998258	T	Possible functional consequences	FCP + IP	C	TMPRSS11A	654	Other and unspecified complications of birth; puerperium affecting management of mother	pregnancy complications	113	9335	0.244032	0.348622	1.27639	0.483933	1	1
chr2.127137039.A.G	rs744373	G	Severity	CAV	G	-	785	Abdominal pain	symptoms	1578	6245	-0.0284186	0.0406001	0.971981	0.48395	1	1
chr1.155133406.T.G	rs4971066	G	Risk factor	CAV	G	EFNA1	464	Acute sinusitis	respiratory	128	6577	-0.250554	0.357958	0.77837	0.483956	1	1
chr7.128954129.T.C	rs10488631	TCTA haplotype	Severity in European-Americans	CAV	C	IRF5	276.1	Electrolyte imbalance	endocrine/metabolic	753	8022	-0.142068	0.202975	0.867562	0.483971	1	1
chr14.55263686.C.T	rs10140801	T	Severity	CAV-FE	C	FBXO34-AS1	594	Urinary calculus	genitourinary	217	9086	0.0931079	0.133025	1.09758	0.483972	1	1
chr5.1211624.A.G	rs76067074	G	Severity	CAV-FE	G	SLC6A19	578	Gastrointestinal hemorrhage	digestive	489	8159	0.199313	0.284784	1.22056	0.484006	1	1
chr2.196087686.G.A	rs2176724	A	Severity	CAV	A	-	577	Diseases of pancreas	digestive	126	9352	-0.0959228	0.137058	0.908534	0.484008	1	1
chr14.55263686.C.T	rs10140801	T	Severity	CAV-FE	C	FBXO34-AS1	724.1	Disorders of sacrum	musculoskeletal	100	7932	0.1356	0.193754	1.14522	0.484016	1	1
chr4.111691870.C.T	rs112641600	C	Severity	CAV	T	-	433.31	Transient cerebral ischemia	circulatory system	193	8529	-0.179202	0.256058	0.835937	0.484021	1	1
chr2.112913801.G.T	rs3811046	T	Risk factor	CAV	T	IL37	296	Mood disorders	mental disorders	1589	5864	0.0340396	0.0486384	1.03463	0.484021	1	1
chr13.41746691.T.A	rs10507497	A	Severity	CAV-FE	A	VWA8	475	Chronic sinusitis	respiratory	479	6275	0.0553098	0.0790316	1.05687	0.484025	1	1
chr21.41660268.A.T	rs2252109	A	Severity	CAV	A	-	585.32	End stage renal disease	genitourinary	466	6466	0.055013	0.0786078	1.05655	0.484026	1	1
chr8.97128242.T.C	rs7817272	C	Severity	CAV	C	CPQ	290.1	Dementias	mental disorders	140	8473	0.0910978	0.130175	1.09538	0.484045	1	1
chr11.126292948.C.T	rs8177374	T	Protective	CAV	T	TIRAP	614.5	Inflammatory disease of cervix, vagina, and vulva	genitourinary	323	8670	0.177844	0.254133	1.19464	0.484049	1	1
chr11.320772.A.G	rs12252	G	Severity; Risk factor	CAV	G	IFITM3	496.21	Obstructive chronic bronchitis	respiratory	175	6181	0.089895	0.128462	1.09406	0.484064	1	1
chr10.104263031.C.A	rs4925	A	Protective for neurological complications of long COVID	CAV	A	GSTO1	250.41	Impaired fasting glucose	endocrine/metabolic	168	5987	0.130433	0.186393	1.13932	0.484068	1	1
chr11.114726432.A.T	rs1712779	T	Severity	CAV-FE	T	-	295.1	Schizophrenia	mental disorders	213	5860	-0.091236	0.130383	0.912802	0.48408	1	1
chr11.1219991.G.T	rs35705950	T	Protective	CAV	T	MUC5B	244.2	Acquired hypothyroidism	endocrine/metabolic	139	7900	-0.409791	0.585622	0.663789	0.484081	1	1
chr13.112889041.C.T	rs9577175	T	Severity	CAV	T	ATP11A	585.34	Chronic Kidney Disease, Stage IV	genitourinary	346	7152	-0.0858785	0.122727	0.917706	0.484082	1	1
chr14.76832814.C.CT	rs34279101	CT	Severity	CAV	CT	LRRC74A	555	Inflammatory bowel disease and other gastroenteritis and colitis	digestive	129	6722	0.105251	0.150419	1.11099	0.484102	1	1
chr5.21768177.G.A	-	HLA-A*02:02	Protective	IP	A	HLA-A	706	Diseases of sebaceous glands	dermatologic	749	7608	0.0725121	0.103633	1.07521	0.484116	1	1
chr2.181488719.A.C	rs2034831	C	Severity	CAV	C	ITGA4	512.1	Wheezing	respiratory	115	5176	0.371801	0.531392	1.45034	0.484131	1	1
chrX.15564175.T.C	rs41303171	C	Severity; Risk factor	CAV	C	ACE2	401	Hypertension	circulatory system	5024	4158	-0.276163	0.394704	0.758689	0.484133	1	1
chr11.88824823.A.G	rs10831496	G	Severity	CAV-FE	A	GRM5	772.3	Muscle weakness	symptoms	234	8659	0.0848169	0.121225	1.08852	0.484138	1	1
chr3.27146807.G.A	rs17317135	G	Severity	CAV	A	NEK10	262	Mineral deficiency NEC	endocrine/metabolic	128	5948	-0.711917	1.01756	0.490703	0.484159	1	1
chr1.3081749.G.A	rs12745140	A	Severity	CAV	A	PRDM16	565	Anal and rectal conditions	digestive	351	8592	-0.253424	0.362229	0.776139	0.484163	1	1
chr1.12207235.C.T	rs3397	T	Severity	CAV-FE	T	TNFRSF1B	338.1	Acute pain	neurological	256	5550	-0.0837505	0.11971	0.919661	0.48417	1	1
chr5.32750877.T.C	rs1173773	C	Protective	CAV	T	NPR3	249	Secondary diabetes mellitus	endocrine/metabolic	381	5883	-0.0565413	0.0808214	0.945027	0.484188	1	1
chr7.117559590.ATCT.A	rs113993960	A	Severity	CAV	A	CFTR	735.1	Flat foot	musculoskeletal	113	8521	0.721602	1.03149	2.05773	0.484194	1	1
chrX.15587729.C.T	rs4646140	T	Severity	CAV	T	ACE2	939	Atopic/contact dermatitis due to other or unspecified	dermatologic	649	7524	0.0671839	0.0960356	1.06949	0.484194	1	1
chr10.52771475.C.T	rs1800450	T	Severity	CAV	T	MBL2	585.32	End stage renal disease	genitourinary	507	7234	-0.136854	0.195625	0.872098	0.484195	1	1
chr15.100233816.G.A	rs143434383	A	Risk factor	CAV	A	ADAMTS17	578.8	Hemorrhage of rectum and anus	digestive	284	8203	0.732287	1.04679	2.07983	0.484206	1	1
chr13.22495675.AG.A	rs10714879	A	Severity	CAV	A	-	558	Noninfectious gastroenteritis	digestive	157	6745	-0.109638	0.156731	0.896158	0.484219	1	1
chr1.161544752.A.C	rs396991	C	Severity	CAV-FE	C	FCGR3A	586.4	Stricture/obstruction of ureter	genitourinary	139	6566	0.0954415	0.136439	1.10014	0.48423	1	1
chr20.50152518.G.A	rs6020298	A	Severity	CAV	G	PEDS1-UBE2V1	741.2	Stiffness of joint	musculoskeletal	395	8138	-0.0655224	0.0936695	0.936578	0.484236	1	1
chr9.133251249.A.G	rs7849280	G	Protective	CAV	G	ABO	550.1	Inguinal hernia	digestive	145	8862	0.0946747	0.135354	1.0993	0.484263	1	1
chr21.41507982.C.A	rs75603675	A	Protective*Conflicting; Risk factor*Conflicting; Severity*Conflicting	CAV	A	TMPRSS2	252.1	Hyperparathyroidism	endocrine/metabolic	195	8186	0.0757477	0.108295	1.07869	0.484267	1	1
chr21.41465040.G.A	rs17001042	A	Possible functional consequences	FCP + IP	A	TMPRSS2	627	Menopausal and postmenopausal disorders	genitourinary	470	7372	-0.0835836	0.119498	0.919814	0.484268	1	1
chr15.60902209.A.G	rs4774377	G	Risk factor	CAV-FE	G	RORA	296.2	Depression	mental disorders	1412	5713	0.0344208	0.0492112	1.03502	0.48427	1	1
chr12.132489230.GC.G	rs56106917	G	Severity	CAV	G	FBRSL1	282	Hereditary hemolytic anemias	hematopoietic	161	6170	-0.0914109	0.13069	0.912643	0.484271	1	1
chr7.128954129.T.C	rs10488631	TCTA haplotype	Severity in European-Americans	CAV	C	IRF5	840	Sprains and strains	injuries & poisonings	115	8769	0.277472	0.396706	1.31979	0.484278	1	1
chr9.4329170.T.C	rs3895472	C	Severity	CAV	T	GLIS3	495.2	Asthma with exacerbation	respiratory	390	6876	-0.0697207	0.0996813	0.932654	0.484279	1	1
chr10.104263031.C.A	rs4925	A	Protective for neurological complications of long COVID	CAV	A	GSTO1	090	Sexually transmitted infections (not HIV or hepatitis)	infectious diseases	268	9087	-0.108599	0.155267	0.89709	0.484279	1	1
chr6.160716758.G.A	rs4252187	A	Potential functional effect on protein	FCP + IP	A	PLG	585.3	Chronic renal failure [CKD]	genitourinary	984	7234	0.573043	0.819294	1.77366	0.48428	1	1
chr21.41494374.C.T	rs114363287	T	Risk factor	CAV	T	TMPRSS2	286.2	Encounter for long-term (current) use of anticoagulants	hematopoietic	197	8744	-0.701107	1.0024	0.496036	0.484284	1	1
chr4.107694523.TG.T	rs70947091	T	Severity	CAV-FE	T	PAPSS1	274.1	Gout	endocrine/metabolic	289	9076	0.0906087	0.129549	1.09484	0.48429	1	1
chr21.41426103.C.A	rs17000900	A	Severity	CAV-FE	A	MX1	763	Thoracic or lumbosacral neuritis or radiculitis, unspecified	symptoms	607	7472	-0.0534441	0.0764129	0.947959	0.484294	1	1
chr21.41473456.A.G	rs17854725	G	Severity	CAV	G	TMPRSS2	355.1	Chronic pain syndrome	neurological	193	8283	0.0749576	0.107175	1.07784	0.484305	1	1
chr2.45584979.T.C	-	HLA-A*02:02	Protective	IP	T	HLA-A	327.4	Insomnia	neurological	747	7341	0.039777	0.0568744	1.04058	0.484313	1	1
chr20.23046984.T.C	rs1042580	C	Severity	CAV	C	THBD	689	Disorder of skin and subcutaneous tissue NOS	dermatologic	164	9016	0.0927913	0.132676	1.09723	0.484313	1	1
chr1.20166359.C.T	rs72663004	T	Severity	CAV	T	PLA2G2C	528	Diseases of the oral soft tissues, excluding lesions specific for gingiva and tongue	digestive	102	9056	0.257421	0.368084	1.29359	0.48433	1	1
chr1.154454494.A.C	rs2228145	A	Risk factor	CAV	C	IL6R	497	Bronchitis	respiratory	164	6939	0.116021	0.165898	1.12302	0.484332	1	1
chr6.160731787.C.T	rs4252128	T	Potential functional effect on protein	FCP + IP	T	PLG	555	Inflammatory bowel disease and other gastroenteritis and colitis	digestive	131	6895	0.294711	0.421414	1.34274	0.484341	1	1
chr11.71456403.G.T	rs12785878	G	Severity	CAV	T	NADSYN1	706.8	Other specified diseases of sebaceous glands	dermatologic	456	7748	-0.0624997	0.0893732	0.939413	0.484357	1	1
chr12.47902438.G.T	rs11574024	T	Severity	CAV	T	VDR	555	Inflammatory bowel disease and other gastroenteritis and colitis	digestive	131	6906	0.335942	0.480391	1.39926	0.484358	1	1
chr1.155066988.C.T	rs114301457	T	Severity	CAV	T	EFNA4	368	Visual disturbances	sense organs	313	8487	0.753676	1.07774	2.1248	0.484358	1	1
chr19.35687796.G.A	rs77127536	A	Severity	CAV	A	TYMSP2	274.11	Gouty arthropathy	endocrine/metabolic	124	9081	0.114598	0.163876	1.12142	0.484366	1	1
chr6.105878879.T.A	rs9386484	T	Severity	CAV	A	-	295.1	Schizophrenia	mental disorders	188	4653	0.0784239	0.112149	1.08158	0.484375	1	1
chr9.133257521.T.TC	rs8176719	TC	Severity; Risk factor	CAV-FE	TC	ABO	112	Candidiasis	infectious diseases	435	7091	-0.0551578	0.0788798	0.946336	0.484387	1	1
chr22.22210343.A.T	rs5757427	T	Severity	CAV	A	IGLV10-54	721	Spondylosis and allied disorders	musculoskeletal	433	5531	0.0715815	0.102367	1.07421	0.484387	1	1
chr12.47844974.A.G	rs731236	AG and AA genotype	Severity	CAV	G	VDR	440	Atherosclerosis	circulatory system	164	8016	0.0878087	0.125573	1.09178	0.484388	1	1
chr17.49863303.C.T	rs77534576	T	Severity	CAV	T	-	464	Acute sinusitis	respiratory	128	6634	-0.700149	1.00127	0.496511	0.48439	1	1
chr5.159315942.T.G	rs3212227	T	Severity	FCP	G	IL12B	300.4	Dysthymic disorder	mental disorders	168	5812	0.0806596	0.115351	1.084	0.484394	1	1
chr9.87726151.C.T	rs41312184	C;T	Possible functional consequences	FCP + IP	T	CTSL	269	Proteinuria	endocrine/metabolic	494	8711	0.329795	0.471647	1.39068	0.484401	1	1
chr2.136948486.A.G	rs7605851	G	Severity	CAV-FE	G	THSD7B	070	Viral hepatitis	infectious diseases	1117	6148	-0.100872	0.144263	0.904049	0.48441	1	1
chr5.32750877.T.C	rs1173773	C	Protective	CAV	T	NPR3	512.7	Shortness of breath	respiratory	1808	5124	0.0298737	0.0427245	1.03032	0.484417	1	1
chr22.49281538.G.A	rs62220604	G	Severity	CAV	A	-	740.1	Osteoarthritis; localized	musculoskeletal	1189	7051	-0.08384	0.119907	0.919578	0.484421	1	1
chr9.78543197.A.G	rs7027911	A	Severity	CAV	G	-	288.1	Decreased white blood cell count	hematopoietic	188	8197	-0.107433	0.15365	0.898137	0.484424	1	1
chr17.27660155.T.C	rs117217714	C	Severity	CAV	C	NOS2P1	241.1	Nontoxic uninodular goiter	endocrine/metabolic	388	7919	0.527037	0.753786	1.69391	0.484435	1	1
chr21.41465921.C.T	rs62217525	C	Possible functional consequences	FCP + IP	T	TMPRSS2	726.1	Enthesopathy	musculoskeletal	394	6799	0.264043	0.377686	1.30218	0.484485	1	1
chr1.87162490.C.T	rs10873821	C	Severity	CAV	C	LINC01140	476	Allergic rhinitis	respiratory	1126	6275	0.0334806	0.0478921	1.03405	0.4845	1	1
chrX.15581269.T.C	rs138390800	C	May destabilize ACE2 protein structure	FCP + IP	C	ACE2	476	Allergic rhinitis	respiratory	1147	6318	-0.310589	0.444281	0.733015	0.484501	1	1
chr3.38894643.C.T	rs33985936	T	Severity	CAV	T	SCN11A	720	Spinal stenosis	musculoskeletal	188	8034	0.111367	0.159306	1.1178	0.484505	1	1
chr6.45737076.T.A	rs16873740	A	Severity	CAV	A	-	244.2	Acquired hypothyroidism	endocrine/metabolic	139	7890	-0.107659	0.154008	0.897934	0.484522	1	1
chr10.52771466.C.T	rs1800451	T	Potential functional effect on protein	FCP + IP	T	MBL2	585.1	Acute renal failure	genitourinary	547	7109	0.0540869	0.0773725	1.05558	0.484524	1	1
chr1.154454494.A.C	rs2228145	A	Risk factor	CAV	C	IL6R	369.5	Conjunctivitis, infectious	sense organs	219	8042	-0.106048	0.151705	0.899382	0.484526	1	1
chr9.81442264.TCAG.T	rs1826292621	T	Severity	CAV	T	-	270	Disorders of protein plasma/amino-acid transport and metabolism	endocrine/metabolic	133	8652	0.109843	0.157135	1.1161	0.484528	1	1
chr4.166008836.A.T	rs17047200	TT genotype	Severity (TT genotype)*Conflicting; Risk factor (AA genotype)*Conflicting	CAV	T	TLL1	464	Acute sinusitis	respiratory	123	6382	-0.104077	0.148887	0.901155	0.484528	1	1
chr12.47879112.A.G	rs2228570	AG genotype	Severity	CAV	A	VDR	282	Hereditary hemolytic anemias	hematopoietic	154	5647	0.0979426	0.140111	1.1029	0.48453	1	1
chr4.188627868.CTCT.C	rs1734523522	C	Severity	CAV	C	LINC01060	401.3	Other hypertensive complications	circulatory system	193	4049	-0.104731	0.149829	0.900566	0.484548	1	1
chr3.1052111.C.G	rs1504061	G	Severity	CAV	G	-	704	Diseases of hair and hair follicles	dermatologic	286	8214	-0.110275	0.157761	0.895587	0.484549	1	1
chr3.148742201.A.C	rs5186	C	Severity	CAV	C	AGTR1	722.1	Displacement of intervertebral disc	musculoskeletal	194	8036	0.153081	0.219003	1.16542	0.484557	1	1
chr3.149000300.G.T	rs76488148	T	Severity	CAV	T	GYG1	592.11	Acute cystitis	genitourinary	107	7472	-0.146507	0.209599	0.86372	0.48456	1	1
chr21.41465921.C.T	rs62217525	C	Possible functional consequences	FCP + IP	T	TMPRSS2	473.4	Voice disturbance	respiratory	211	6290	-0.508439	0.727398	0.601433	0.484563	1	1
chr8.124324323.T.C	rs72711165	C	Severity	CAV-FE	C	TMEM65	766	Neuralgia, neuritis, and radiculitis NOS	symptoms	224	7562	-0.208213	0.297891	0.812034	0.484578	1	1
chr19.50259161.A.G	rs1651553	G	Severity	CAV	A	MYH14	741.4	Joint effusions	musculoskeletal	114	8141	-0.10554	0.150999	0.899839	0.48459	1	1
chr2.112913801.G.T	rs3811046	T	Risk factor	CAV	T	IL37	571	Chronic liver disease and cirrhosis	digestive	504	8112	-0.0560165	0.0801464	0.945524	0.484598	1	1
chr12.47902438.G.T	rs11574024	T	Severity	CAV	T	VDR	695.42	Systemic lupus erythematosus	dermatologic	154	7817	-0.419821	0.60067	0.657165	0.484602	1	1
chr19.50259161.A.G	rs1651553	G	Severity	CAV	A	MYH14	571.51	Cirrhosis of liver without mention of alcohol	digestive	274	7826	0.0665281	0.0951907	1.06879	0.484619	1	1
chr4.24511798.A.G	rs73246461	G	Severity	CAV	G	-	282	Hereditary hemolytic anemias	hematopoietic	159	6052	-0.163564	0.234034	0.849112	0.484622	1	1
chr17.34252769.A.G	rs1024611	G	Risk factor	CAV	G	CCL2	355.1	Chronic pain syndrome	neurological	194	8419	-0.093306	0.13351	0.910915	0.484632	1	1
chr17.42362183.A.G	rs744166	G	Risk factor; Severity	CAV	A	STAT3	788	Syncope and collapse	symptoms	341	8816	-0.0610353	0.0873363	0.94079	0.484643	1	1
chr21.41508701.T.G	rs4283504	T	Possible functional consequences	FCP + IP	T	TMPRSS2	078	Viral warts & HPV	infectious diseases	320	5978	0.132748	0.189952	1.14196	0.484644	1	1
chr19.50379362.T.C	rs1405655	C	Severity	CAV-FE	T	NR1H2	772.2	Spasm of muscle	symptoms	203	8668	-0.0698845	0.100006	0.932502	0.484675	1	1
chr2.45584979.T.C	-	HLA-A*02:02	Protective	IP	T	HLA-A	760	Back pain	symptoms	1989	6337	-0.026994	0.0386303	0.973367	0.484691	1	1
chr4.69615987.C.T	rs7688383	T	Loss of smell and taste	CAV	T	UGT2A1	452.2	Deep vein thrombosis [DVT]	circulatory system	290	7446	0.0637662	0.0912593	1.06584	0.484717	1	1
chr10.52771475.C.T	rs1800450	T	Severity	CAV	T	MBL2	427.7	Tachycardia NOS	circulatory system	195	7067	-0.229724	0.328773	0.794753	0.48472	1	1
chr14.35401887.C.T	rs696	CC genotype	Severity	CAV	C	NFKBIA	280	Iron deficiency anemias	hematopoietic	913	6138	-0.0373041	0.0533895	0.963383	0.48473	1	1
chr14.80203237.T.C	rs225014	C	Severity	CAV	C	DIO2	594.1	Calculus of kidney	genitourinary	203	8755	0.0710316	0.10166	1.07362	0.48473	1	1
chr10.28606315.C.T	rs12773860	T	Severity	CAV	T	WAC	280.2	Iron deficiency anemia secondary to blood loss (chronic)	hematopoietic	366	6174	-0.215549	0.308495	0.806099	0.484732	1	1
chr14.72467521.C.T	rs12587980	T	Severity	CAV	T	RGS6	689	Disorder of skin and subcutaneous tissue NOS	dermatologic	164	8967	-0.0830187	0.11882	0.920334	0.484745	1	1
chrX.15581240.G.A	rs147464721	A	Severity	CAV	A	ACE2	289.3	Personal history of diseases of blood and blood-forming organs	hematopoietic	218	8198	-0.709015	1.01479	0.492129	0.484751	1	1
chr2.196087686.G.A	rs2176724	A	Severity	CAV	A	-	740.9	Osteoarthrosis NOS	musculoskeletal	820	7165	-0.0417905	0.0598156	0.959071	0.484767	1	1
chr10.52771466.C.T	rs1800451	T	Potential functional effect on protein	FCP + IP	T	MBL2	477	Epistaxis or throat hemorrhage	respiratory	122	6212	-0.114323	0.163647	0.89197	0.484805	1	1
chr17.42362183.A.G	rs744166	G	Risk factor; Severity	CAV	A	STAT3	586.4	Stricture/obstruction of ureter	genitourinary	152	7206	-0.0954904	0.136695	0.908927	0.484823	1	1
chr13.102695866.A.G	rs599976	G	Severity	CAV-FE	G	METTL21C	260.6	Anorexia	endocrine/metabolic	124	5954	-0.134458	0.19249	0.874189	0.48485	1	1
chr19.50379362.T.C	rs1405655	C	Severity	CAV-FE	T	NR1H2	369	Infection of the eye	sense organs	248	8072	-0.0633099	0.0906344	0.938653	0.484852	1	1
chr16.16924042.C.A	rs1453512	A	Severity	CAV	C	-	454.11	Varicose veins of lower extremity, symptomtic	circulatory system	199	7582	-0.0847214	0.121287	0.918768	0.484854	1	1
chr4.143999443.G.A	rs7683365	A	Risk factor	FCP + IP	A	GYPB	539	Bariatric surgery	digestive	192	8385	0.0953444	0.136506	1.10004	0.484888	1	1
chr7.22728408.A.G	rs2069837	G	Severity	CAV-FE	G	IL6	262	Mineral deficiency NEC	endocrine/metabolic	128	5971	0.131098	0.187696	1.14008	0.484891	1	1
chr10.36988942.A.G	rs2091431	G	Severity	CAV	A	-	578.9	Hemorrhage of gastrointestinal tract	digestive	163	8056	0.0940703	0.134684	1.09864	0.484893	1	1
chr12.132489230.GC.G	rs56106917	G	Severity	CAV	G	FBRSL1	610	Benign mammary dysplasias	genitourinary	130	7914	-0.10121	0.144909	0.903743	0.484902	1	1
chr1.90742957.A.C	rs2166172	C	Severity	CAV-FE	C	-	054	Herpes simplex	infectious diseases	340	6137	0.0823211	0.117869	1.0858	0.484919	1	1
chr1.169597075.C.T	rs6127	T	Severity in males	CAV	C	SELP	327.3	Sleep apnea	neurological	836	7393	-0.0499294	0.0714923	0.951297	0.484934	1	1
chr5.159315942.T.G	rs3212227	T	Severity	FCP	G	IL12B	729	Other disorders of soft tissues	musculoskeletal	424	6768	0.0521135	0.0746198	1.0535	0.484935	1	1
chr21.41509390.C.G	rs12626358	G	Possible functional consequences	FCP + IP	G	TMPRSS2	214	Lipoma	neoplasms	109	8738	-0.109703	0.157082	0.8961	0.484938	1	1
chr6.31575254.G.A	rs1800629	A	Risk factor*Conflicting; Severity*Conflicting; Protective*Conflicting	CAV-FE	A	TNF	338.1	Acute pain	neurological	286	6586	0.0898559	0.128664	1.09402	0.484942	1	1
chr10.52771475.C.T	rs1800450	T	Severity	CAV	T	MBL2	425	Cardiomyopathy	circulatory system	266	9092	0.170207	0.243721	1.18555	0.484946	1	1
chr15.60902209.A.G	rs4774377	G	Risk factor	CAV-FE	G	RORA	395	Heart valve disorders	circulatory system	331	8300	0.0641092	0.0918036	1.06621	0.484971	1	1
chr22.24011037.T.C	rs11090305	C	Severity	CAV	C	-	454	Varicose veins	circulatory system	248	7084	0.0655456	0.0938624	1.06774	0.48498	1	1
chr17.34252769.A.G	rs1024611	G	Risk factor	CAV	G	CCL2	573.7	Abnormal results of function study of liver	digestive	151	8085	-0.1059	0.15165	0.899515	0.48498	1	1
chr9.131672331.T.G	rs12551879	G	Severity	CAV	G	RAPGEF1	287.3	Thrombocytopenia	hematopoietic	188	8736	0.136579	0.195598	1.14635	0.485013	1	1
chr19.50259161.A.G	rs1651553	G	Severity	CAV	A	MYH14	426.7	Abnormal electrocardiogram [ECG] [EKG]	circulatory system	227	6810	0.0724799	0.103806	1.07517	0.485037	1	1
chrX.15581269.T.C	rs138390800	C	May destabilize ACE2 protein structure	FCP + IP	C	ACE2	593.1	Gross hematuria	genitourinary	102	7660	0.717981	1.02834	2.05029	0.485057	1	1
chr2.181488719.A.C	rs2034831	C	Severity	CAV	C	ITGA4	796	Elevated prostate specific antigen [PSA]	genitourinary	177	8634	0.333033	0.476996	1.39519	0.485059	1	1
chr19.50259161.A.G	rs1651553	G	Severity	CAV	A	MYH14	743	Osteoporosis, osteopenia and pathological fracture	musculoskeletal	454	8341	0.0552248	0.0790992	1.05678	0.48507	1	1
chr9.3320390.C.A	rs72699049	A	Severity	CAV	A	RFX3	260	Protein-calorie malnutrition	endocrine/metabolic	188	5953	-0.511922	0.733234	0.599343	0.485071	1	1
chr2.45584979.T.C	-	HLA-A*02:02	Protective	IP	T	HLA-A	724	Other and unspecified disorders of back	musculoskeletal	191	7976	-0.0755548	0.10822	0.927229	0.485077	1	1
chr4.69615987.C.T	rs7688383	T	Loss of smell and taste	CAV	T	UGT2A1	496.21	Obstructive chronic bronchitis	respiratory	182	6670	-0.0819493	0.117379	0.921319	0.485077	1	1
chr21.41507982.C.A	rs75603675	A	Protective*Conflicting; Risk factor*Conflicting; Severity*Conflicting	CAV	A	TMPRSS2	110.1	Dermatophytosis	infectious diseases	860	6805	0.0383931	0.0549947	1.03914	0.4851	1	1
chr9.132278286.T.C	rs11243705	C	Severity	CAV	C	SETX	599.4	Urinary incontinence	genitourinary	404	6601	0.0860814	0.123309	1.0899	0.485119	1	1
chr13.22495675.AG.A	rs10714879	A	Severity	CAV	A	-	246	Other disorders of thyroid	endocrine/metabolic	150	7736	-0.113234	0.162208	0.892941	0.485127	1	1
chr8.16932640.T.C	rs118072448	T	Severity	CAV	C	-	241.2	Nontoxic multinodular goiter	endocrine/metabolic	271	7895	-0.362733	0.519622	0.695772	0.485133	1	1
chr2.60480453.A.G	rs1123573	A	Severity	CAV-FE	G	BCL11A	465	Acute upper respiratory infections of multiple or unspecified sites	respiratory	1165	6626	0.0327738	0.0469497	1.03332	0.485138	1	1
chr13.102695866.A.G	rs599976	G	Severity	CAV-FE	G	METTL21C	562	Diverticulosis and diverticulitis	digestive	191	6898	-0.107786	0.154407	0.89782	0.485139	1	1
chr9.78543197.A.G	rs7027911	A	Severity	CAV	G	-	442	Other aneurysm	circulatory system	152	8010	-0.120347	0.172407	0.886613	0.485152	1	1
chr1.12192898.T.G	rs1061622	T	Severity	CAV-FE	G	TNFRSF1B	695.4	Lupus (localized and systemic)	dermatologic	169	7815	-0.0990809	0.141946	0.905669	0.485166	1	1
chr6.52236941.T.C	rs763780	C	Protective	FCP	C	IL17F	350.1	Abnormal involuntary movements	neurological	265	7857	0.109296	0.156593	1.11549	0.485203	1	1
chr5.131995059.C.T	rs56162149	T	Severity	CAV-FE	C	ACSL6	355.1	Chronic pain syndrome	neurological	186	7978	0.0853859	0.122342	1.08914	0.485222	1	1
chr11.88436431.C.T	rs72953026	T	Severity	CAV-FE	T	-	327.4	Insomnia	neurological	748	7374	-0.118732	0.170123	0.888046	0.485228	1	1
chr10.28606315.C.T	rs12773860	T	Severity	CAV	T	WAC	740.11	Osteoarthrosis, localized, primary	musculoskeletal	1172	7155	0.114964	0.164731	1.12183	0.485245	1	1
chrX.12885540.A.T	rs179008	T	Severity; Risk factor	CAV	T	TLR7	195	Cancer, suspected or other	neoplasms	133	8267	-0.160913	0.230573	0.851366	0.48525	1	1
chr6.32623820.T.C	rs9271609	T	Severity	CAV	C	HLA-DQA1	578.2	Blood in stool	digestive	107	8216	-0.124141	0.177882	0.883256	0.48525	1	1
chr1.12207235.C.T	rs3397	T	Severity	CAV-FE	T	TNFRSF1B	401	Hypertension	circulatory system	4370	3391	-0.0337561	0.0483705	0.966807	0.485261	1	1
chr15.90879313.T.C	rs8039305	C	Risk factor	CAV-FE	T	FURIN	414	Other forms of chronic heart disease	circulatory system	139	7552	-0.1177	0.168658	0.888963	0.485266	1	1
chr1.31151182.G.C	rs12083278	C	Severity	CAV	G	-	707.2	Chronic ulcer of leg or foot	dermatologic	230	8504	0.0839922	0.120358	1.08762	0.485269	1	1
chr19.35687796.G.A	rs77127536	A	Severity	CAV	A	TYMSP2	592	Cystitis and urethritis	genitourinary	143	7570	0.107365	0.153853	1.11334	0.485277	1	1
chr1.90742957.A.C	rs2166172	C	Severity	CAV-FE	C	-	070.3	Viral hepatitis C	infectious diseases	959	6137	0.0530465	0.0760183	1.05448	0.485295	1	1
chr10.130802064.T.G	rs12253652	G	Severity	CAV	G	-	174.1	Breast cancer [female]	neoplasms	269	8312	0.0771529	0.110565	1.08021	0.485297	1	1
chr12.106231175.T.A	rs12823094	A	Severity	CAV	A	-	153	Colorectal cancer	neoplasms	271	7957	-0.14557	0.208621	0.864529	0.485319	1	1
chr1.46309111.A.G	rs41292543	G	Severity	CAV-FE	G	UQCRH	442.1	Aortic aneurysm	circulatory system	117	8027	0.334598	0.479531	1.39738	0.485326	1	1
chr1.205208489.G.A	rs11240388	G	Severity	CAV-FE	A	DSTYK	070	Viral hepatitis	infectious diseases	1120	6164	0.045868	0.065736	1.04694	0.485327	1	1
chr1.244873270.T.C	rs12130553	C	Severity	CAV	T	-	285	Other anemias	hematopoietic	1477	4861	0.0434456	0.0622657	1.0444	0.485336	1	1
chr1.3081749.G.A	rs12745140	A	Severity	CAV	A	PRDM16	250.41	Impaired fasting glucose	endocrine/metabolic	166	5951	0.291977	0.418489	1.33907	0.485369	1	1
chr6.147217556.A.G	rs116898161	G	Severity	CAV	G	STXBP5	079.9	Viremia, NOS	infectious diseases	139	6177	-0.707542	1.01412	0.492854	0.48537	1	1
chr9.78543197.A.G	rs7027911	A	Severity	CAV	G	-	452	Other venous embolism and thrombosis	circulatory system	361	7746	-0.0765985	0.109789	0.926262	0.485371	1	1
chrX.15596127.G.T	rs146598386	T	Severity	CAV	T	ACE2	380.4	Impacted cerumen	sense organs	261	8660	0.525695	0.753517	1.69163	0.485392	1	1
chr4.67910532.T.C	rs9998258	T	Possible functional consequences	FCP + IP	C	TMPRSS11A	272.11	Hypercholesterolemia	endocrine/metabolic	1217	5622	-0.100871	0.144587	0.904049	0.485394	1	1
chr3.61768231.T.A	rs672699	A	Severity	CAV	T	PTPRG	418	Nonspecific chest pain	circulatory system	1464	6654	0.0296214	0.0424607	1.03006	0.485415	1	1
chr13.33129529.C.G	rs34425674	G	Risk factor	CAV	G	STARD13	610	Benign mammary dysplasias	genitourinary	131	7959	0.515692	0.73924	1.6748	0.485428	1	1
chr16.89196249.G.A	rs117169628	A	Severity	CAV	A	SLC22A31	726.1	Enthesopathy	musculoskeletal	395	6817	0.164134	0.235287	1.17837	0.485432	1	1
chr13.102695866.A.G	rs599976	G	Severity	CAV-FE	G	METTL21C	707.2	Chronic ulcer of leg or foot	dermatologic	241	9036	0.0893641	0.128104	1.09348	0.485432	1	1
chr1.109740350.G.T	rs1332018	T	Risk factor; Severity	CAV	G	GSTM3	371.3	Inflammation of eyelids	sense organs	109	8071	-0.132128	0.189406	0.876229	0.485433	1	1
chr3.141689849.A.G	rs6440031	G	Severity	CAV	A	LINC02618	185	Cancer of prostate	neoplasms	183	7819	-0.271924	0.389809	0.761912	0.485438	1	1
chr4.67963885.A.G	rs17088850	G	Possible functional consequences	FCP + IP	G	TMPRSS11A	362.2	Degeneration of macula and posterior pole of retina	sense organs	194	7676	-0.0984503	0.141132	0.906241	0.485441	1	1
chr17.9267091.C.T	rs34761447	C	Severity	CAV	T	STX8	740.9	Osteoarthrosis NOS	musculoskeletal	819	7134	-0.149073	0.21372	0.861506	0.48548	1	1
chr2.127137039.A.G	rs744373	G	Severity	CAV	G	-	532	Dysphagia	digestive	301	6795	0.0586644	0.0841071	1.06042	0.485492	1	1
chr5.159315942.T.G	rs3212227	T	Severity	FCP	G	IL12B	386.9	Dizziness and giddiness (Light-headedness and vertigo)	sense organs	692	7974	-0.041798	0.0599264	0.959064	0.485497	1	1
chr6.45737076.T.A	rs16873740	A	Severity	CAV	A	-	362.9	Retinal edema	sense organs	117	7754	-0.118584	0.170017	0.888177	0.485501	1	1
chr21.33287378.C.T	rs8178521	T	Severity	CAV-FE	T	IL10RB	367.1	Myopia	sense organs	100	8071	0.22124	0.3172	1.24762	0.485504	1	1
chr2.196087686.G.A	rs2176724	A	Severity	CAV	A	-	475.9	Postnasal drip	respiratory	220	6285	-0.0741052	0.106248	0.928574	0.485508	1	1
chr1.169597075.C.T	rs6127	T	Severity in males	CAV	C	SELP	414	Other forms of chronic heart disease	circulatory system	146	8096	0.110945	0.159071	1.11733	0.485517	1	1
chr5.159315942.T.G	rs3212227	T	Severity	FCP	G	IL12B	260.6	Anorexia	endocrine/metabolic	124	5916	0.0930672	0.13344	1.09754	0.485522	1	1
chrX.15561454.T.C	rs142017934	C	Severity	CAV	C	ACE2	528	Diseases of the oral soft tissues, excluding lesions specific for gingiva and tongue	digestive	101	9044	-0.701198	1.00542	0.495991	0.48554	1	1
chr18.69541156.T.C	rs12958013	T	Severity	CAV	C	DOK6	296	Mood disorders	mental disorders	1579	5802	0.0903564	0.12956	1.09456	0.485546	1	1
chr19.24134099.G.A	rs10407383	A	Severity	CAV-FE	A	ZNF254	594	Urinary calculus	genitourinary	224	9150	-0.0678176	0.0972457	0.934431	0.485562	1	1
chr18.6461231.C.G	rs11659676	G	Severity	CAV-FE	C	RPL6P27	562	Diverticulosis and diverticulitis	digestive	173	6263	-0.0777972	0.111558	0.925152	0.485572	1	1
chr14.35401887.C.T	rs696	CC genotype	Severity	CAV	C	NFKBIA	627.1	Postmenopausal bleeding	genitourinary	198	7318	-0.0762149	0.109294	0.926617	0.485589	1	1
chr1.156125675.T.C	rs581342	C	Severity	CAV	T	LMNA	008.5	Bacterial enteritis	infectious diseases	121	9022	0.0936671	0.134322	1.09819	0.485594	1	1
chr4.71762286.C.T	rs113574864	T	Severity	CAV	T	GC	433	Cerebrovascular disease	circulatory system	668	8535	-0.0630083	0.0903562	0.938936	0.485595	1	1
chr12.8608014.A.G	rs11613792	A	Severity	CAV	G	AICDA	396	Abnormal heart sounds	circulatory system	280	7680	0.0623919	0.0894731	1.06438	0.485599	1	1
chr21.41426103.C.A	rs17000900	A	Severity	CAV-FE	A	MX1	110.1	Dermatophytosis	infectious diseases	872	7027	-0.0447408	0.0641608	0.956245	0.485601	1	1
chr1.109740350.G.T	rs1332018	T	Risk factor; Severity	CAV	G	GSTM3	433.2	Occlusion of cerebral arteries	circulatory system	443	8644	-0.0681758	0.0977702	0.934096	0.485611	1	1
chr1.27373964.C.T	rs141300199	T	Severity	CAV	T	FCN3	367	Disorders of refraction and accommodation; blindness and low vision	sense organs	454	8153	0.750246	1.07593	2.11752	0.485616	1	1
chr4.69615987.C.T	rs7688383	T	Loss of smell and taste	CAV	T	UGT2A1	585.33	Chronic Kidney Disease, Stage III	genitourinary	114	6927	0.100826	0.144601	1.10608	0.48563	1	1
chr21.33287378.C.T	rs8178521	T	Severity	CAV-FE	T	IL10RB	250.24	Type 2 diabetes with neurological manifestations	endocrine/metabolic	465	5920	0.116564	0.167171	1.12363	0.485631	1	1
chr7.107967457.C.T	rs2237698	T	Severity	CAV	T	LAMB1	706.1	Acne	dermatologic	232	7732	-0.139562	0.200163	0.869739	0.485653	1	1
chrX.12889539.C.G	rs3853839	G	Severity; Risk factor	CAV-FE	G	TLR7	729	Other disorders of soft tissues	musculoskeletal	407	6445	-0.0781027	0.11202	0.924869	0.485666	1	1
chr10.22439346.T.C	-	HLA-A*02:02	Protective	IP	C	HLA-A	783	Fever of unknown origin	symptoms	172	9019	0.297529	0.426744	1.34653	0.485673	1	1
chr9.87726151.C.T	rs41312184	C;T	Possible functional consequences	FCP + IP	T	CTSL	433.3	Cerebral ischemia	circulatory system	201	8645	-0.719314	1.03174	0.487086	0.485687	1	1
chr5.159315942.T.G	rs3212227	T	Severity	FCP	G	IL12B	796	Elevated prostate specific antigen [PSA]	genitourinary	175	8612	0.0841024	0.120632	1.08774	0.485688	1	1
chr17.15965007.C.T	rs8081547	T	Risk factor	FCP + IP	T	ADORA2B	079	Viral infection	infectious diseases	236	6004	-0.116029	0.166426	0.89045	0.485692	1	1
chr9.87726001.C.A	rs41307457	C;A	Possible functional consequences	FCP + IP	A	CTSL	110.12	Althete's foot	infectious diseases	284	6986	-0.0802409	0.115095	0.922894	0.485695	1	1
chr1.169597075.C.T	rs6127	T	Severity in males	CAV	C	SELP	426	Cardiac conduction disorders	circulatory system	499	7065	-0.0632488	0.0907222	0.93871	0.485696	1	1
chr1.205208489.G.A	rs11240388	G	Severity	CAV-FE	A	DSTYK	296.1	Bipolar	mental disorders	203	5856	0.0939118	0.134705	1.09846	0.485699	1	1
chr9.132278286.T.C	rs11243705	C	Severity	CAV	C	SETX	433.31	Transient cerebral ischemia	circulatory system	189	8311	0.119048	0.17077	1.12642	0.485723	1	1
chr16.57636629.G.A	rs7499679	A	Severity	CAV	A	ADGRG1	701	Other hypertrophic and atrophic conditions of skin	dermatologic	235	8396	0.0665563	0.0954723	1.06882	0.485723	1	1
chr14.102356233.A.G	rs11160678	G	Severity	CAV	G	CINP	280.1	Iron deficiency anemias, unspecified or not due to blood loss	hematopoietic	741	6089	0.0433093	0.0621261	1.04426	0.485728	1	1
chr20.23046984.T.C	rs1042580	C	Severity	CAV	C	THBD	614.5	Inflammatory disease of cervix, vagina, and vulva	genitourinary	323	8658	-0.0721634	0.103518	0.930379	0.485735	1	1
chr6.52236941.T.C	rs763780	C	Protective	FCP	C	IL17F	561	Symptoms involving digestive system	digestive	814	6916	-0.0684354	0.0981705	0.933854	0.485736	1	1
chr11.34482745.G.A	rs61882275	G	Severity	CAV	A	ELF5	706.1	Acne	dermatologic	230	7702	-0.0840135	0.120518	0.919419	0.485739	1	1
chr9.117713024.A.G	rs4986790	G	Severity	CAV	G	TLR4	740	Osteoarthrosis	musculoskeletal	1674	7195	-0.0538567	0.0772609	0.947568	0.485755	1	1
chr13.41746691.T.A	rs10507497	A	Severity	CAV-FE	A	VWA8	386.2	Peripheral or central vertigo	sense organs	109	7992	-0.117985	0.16926	0.88871	0.485765	1	1
chr3.157438240.A.G	rs1840680	AG genotype)	Protective	CAV	A	PTX3	578	Gastrointestinal hemorrhage	digestive	486	8184	-0.051984	0.0745761	0.949344	0.485765	1	1
chr2.196087686.G.A	rs2176724	A	Severity	CAV	A	-	475	Chronic sinusitis	respiratory	478	6285	-0.0507319	0.0727809	0.950533	0.485772	1	1
chr11.611919.C.G	rs702966	C	Severity in African-Americans	CAV	C	PHRF1	215	Other benign neoplasm of connective and other soft tissue	neoplasms	195	8973	0.0729289	0.104628	1.07565	0.485782	1	1
chr4.71762286.C.T	rs113574864	T	Severity	CAV	T	GC	695	Erythematous conditions	dermatologic	403	7778	-0.0805477	0.115563	0.922611	0.485803	1	1
chr14.55263686.C.T	rs10140801	T	Severity	CAV-FE	C	FBXO34-AS1	465	Acute upper respiratory infections of multiple or unspecified sites	respiratory	1157	6547	0.0440524	0.0632032	1.04504	0.485805	1	1
chr21.33287378.C.T	rs8178521	T	Severity	CAV-FE	T	IL10RB	459	Other disorders of circulatory system	circulatory system	231	8666	0.155301	0.222816	1.16801	0.485806	1	1
chr12.57108399.C.T	rs324011	T	Risk factor; Severity	CAV	T	STAT6	573.7	Abnormal results of function study of liver	digestive	149	8034	0.112705	0.161705	1.1193	0.485816	1	1
chr2.216660263.A.C	rs2270360	A	Severity	CAV	C	IGFBP2	613.5	Mastodynia	genitourinary	120	8677	-0.245499	0.352242	0.782314	0.485828	1	1
chr19.50379362.T.C	rs1405655	C	Severity	CAV-FE	T	NR1H2	252	Disorders of parathyroid gland	endocrine/metabolic	218	8537	-0.0677207	0.097166	0.934521	0.485829	1	1
chr9.30504351.C.T	rs17775810	TT genotype	Protective	CAV	T	LINC01242	532	Dysphagia	digestive	302	6777	0.154065	0.221054	1.16657	0.48583	1	1
chr19.50379362.T.C	rs1405655	C	Severity	CAV-FE	T	NR1H2	585.34	Chronic Kidney Disease, Stage IV	genitourinary	350	7229	0.0551774	0.0791704	1.05673	0.485837	1	1
chr21.33287378.C.T	rs8178521	T	Severity	CAV-FE	T	IL10RB	433.31	Transient cerebral ischemia	circulatory system	190	8563	0.172081	0.246909	1.18777	0.48584	1	1
chr9.117713024.A.G	rs4986790	G	Severity	CAV	G	TLR4	578.2	Blood in stool	digestive	107	8208	-0.195704	0.280808	0.822255	0.485845	1	1
chr17.27660155.T.C	rs117217714	C	Severity	CAV	C	NOS2P1	338.2	Chronic pain	neurological	1789	6584	0.316505	0.454143	1.37232	0.485848	1	1
chr5.180810828.C.T	rs113791144	T	Severity	CAV	T	-	840	Sprains and strains	injuries & poisonings	114	8749	0.208769	0.299561	1.23216	0.485855	1	1
chr11.611919.C.G	rs702966	C	Severity in African-Americans	CAV	C	PHRF1	379.2	Disorders of vitreous body	sense organs	286	7963	-0.0614198	0.0881319	0.940428	0.485861	1	1
chr6.18015216.C.T	rs140247774	T	Severity	CAV	T	-	731	Osteitis deformans and osteopathies associated with other disorders classified elsewhere	musculoskeletal	175	7676	-0.510416	0.732402	0.600246	0.485861	1	1
chr10.52771482.G.A	rs5030737	A	Potential functional effect on protein	FCP + IP	A	MBL2	426.9	Cardiac pacemaker/device in situ	circulatory system	220	7068	-0.411423	0.590356	0.662706	0.485861	1	1
chrX.15596127.G.T	rs146598386	T	Severity	CAV	T	ACE2	278.11	Morbid obesity	endocrine/metabolic	1136	5515	-0.440569	0.632181	0.64367	0.485864	1	1
chr12.132489230.GC.G	rs56106917	G	Severity	CAV	G	FBRSL1	695.7	Prurigo and Lichen	dermatologic	130	7837	-0.100537	0.144263	0.904352	0.485865	1	1
chr17.45422978.G.C	rs1230082	G	Severity	CAV	C	ARHGAP27	244.1	Secondary hypothyroidism	endocrine/metabolic	179	7667	-0.076367	0.109581	0.926476	0.485867	1	1
chr1.87162490.C.T	rs10873821	C	Severity	CAV	C	LINC01140	365	Glaucoma	sense organs	829	7834	-0.0384062	0.0551132	0.962322	0.485891	1	1
chr5.124614711.G.T	rs4240376	G	Severity	CAV	T	-	250.7	Diabetic retinopathy	endocrine/metabolic	196	7779	-0.110753	0.158934	0.89516	0.485896	1	1
chr12.6845711.C.T	rs5443	T	protective	CAV	C	CDCA3	362.4	Retinal vascular changes and abnomalities	sense organs	130	7796	-0.105884	0.151949	0.899529	0.485904	1	1
chr1.173115604.T.G	rs17300100	G	Severity	CAV	G	-	401	Hypertension	circulatory system	4988	4112	-0.0978895	0.140479	0.906749	0.48591	1	1
chr17.8109899.C.T	rs151256885	T	Severity	CAV	T	ALOXE3	496	Chronic airway obstruction	respiratory	619	6788	0.09117	0.130837	1.09546	0.485915	1	1
chr5.96909661.C.T	rs150892504	T	Severity	CAV	T	ERAP2	427.2	Atrial fibrillation and flutter	circulatory system	364	7066	0.743857	1.06751	2.10403	0.48592	1	1
chr10.36988942.A.G	rs2091431	G	Severity	CAV	A	-	947	Urticaria	dermatologic	117	7423	0.112787	0.161867	1.11939	0.485935	1	1
chr10.89010241.T.C	rs982764	T	Severity	CAV-FE	C	FAS	433.3	Cerebral ischemia	circulatory system	201	8577	0.0787777	0.113058	1.08196	0.485936	1	1
chr14.80203237.T.C	rs225014	C	Severity	CAV	C	DIO2	296	Mood disorders	mental disorders	1512	5585	0.0291771	0.0418748	1.02961	0.485947	1	1
chr9.81442264.TCAG.T	rs1826292621	T	Severity	CAV	T	-	687.1	Rash and other nonspecific skin eruption	dermatologic	724	6785	-0.0507813	0.072881	0.950487	0.485947	1	1
chr2.162267541.C.T	rs1990760	T	Risk factor; Severity	CAV	T	IFIH1	286.2	Encounter for long-term (current) use of anticoagulants	hematopoietic	196	8732	0.101763	0.146062	1.10712	0.485986	1	1
chr16.16924042.C.A	rs1453512	A	Severity	CAV	C	-	425.1	Primary/intrinsic cardiomyopathies	circulatory system	242	8887	0.0736124	0.105658	1.07639	0.485989	1	1
chr5.132485305.G.A	rs17622656	A	Risk factor	FCP + IP	A	IRF1	512.7	Shortness of breath	respiratory	1831	5184	0.0532092	0.076375	1.05465	0.486001	1	1
chr10.104263031.C.A	rs4925	A	Protective for neurological complications of long COVID	CAV	A	GSTO1	369	Infection of the eye	sense organs	248	8072	-0.112394	0.161328	0.893692	0.486004	1	1
chr7.22548762.C.T	rs13227460	T	Severity	CAV	T	STEAP1B	475	Chronic sinusitis	respiratory	475	6223	0.0895285	0.12851	1.09366	0.486011	1	1
chr4.111691870.C.T	rs112641600	C	Severity	CAV	T	-	317.1	Alcoholism	mental disorders	222	7063	-0.163641	0.234898	0.849047	0.486023	1	1
chr7.117559590.ATCT.A	rs113993960	A	Severity	CAV	A	CFTR	429	Ill-defined descriptions and complications of heart disease	circulatory system	279	8105	0.518418	0.744197	1.67937	0.486044	1	1
chr3.61768231.T.A	rs672699	A	Severity	CAV	T	PTPRG	288.1	Decreased white blood cell count	hematopoietic	184	8126	0.0748707	0.107479	1.07774	0.48605	1	1
chr4.186082920.C.T	rs3775291	T	Risk factor; Severity	CAV-FE	T	TLR3	198	Secondary malignant neoplasm	neoplasms	113	8513	-0.222036	0.318742	0.800887	0.486053	1	1
chr15.60810211.C.T	rs341419	T	Severity	CAV-FE	T	RORA	722	Intervertebral disc disorders	musculoskeletal	347	7626	0.0609784	0.0875387	1.06288	0.48606	1	1
chr13.41746691.T.A	rs10507497	A	Severity	CAV-FE	A	VWA8	395	Heart valve disorders	circulatory system	341	8467	-0.0667736	0.0958588	0.935407	0.486064	1	1
chr9.133251249.A.G	rs7849280	G	Protective	CAV	G	ABO	714.1	Rheumatoid arthritis	musculoskeletal	231	8841	-0.0784763	0.11266	0.924524	0.486069	1	1
chr3.1052111.C.G	rs1504061	G	Severity	CAV	G	-	735.2	Acquired toe deformities	musculoskeletal	175	8383	0.129831	0.186388	1.13864	0.486075	1	1
chr12.6845711.C.T	rs5443	T	protective	CAV	C	CDCA3	535	Gastritis and duodenitis	digestive	214	8827	0.0805632	0.115659	1.0839	0.486078	1	1
chr4.166008836.A.T	rs17047200	TT genotype	Severity (TT genotype)*Conflicting; Risk factor (AA genotype)*Conflicting	CAV	T	TLL1	327.32	Obstructive sleep apnea	neurological	741	7107	0.0423526	0.0608027	1.04326	0.486079	1	1
chrX.15599938.A.G	rs2106809	G	Severity	CAV	G	ACE2	599.3	Dysuria	genitourinary	395	6874	0.0845058	0.121324	1.08818	0.486097	1	1
chr8.38996464.C.A	rs7840270	C	Severity	CAV-FE	A	ADAM9	792.1	Papanicolaou smear of cervix or vagina with atypical squamous cells	genitourinary	118	7926	-0.123583	0.177436	0.883748	0.486118	1	1
chr14.55263686.C.T	rs10140801	T	Severity	CAV-FE	C	FBXO34-AS1	585	Renal failure	genitourinary	1355	7137	-0.0436598	0.0626859	0.95728	0.486126	1	1
chr22.22210343.A.T	rs5757427	T	Severity	CAV	A	IGLV10-54	475.9	Postnasal drip	respiratory	161	4317	0.111951	0.160744	1.11846	0.486142	1	1
chr12.47902438.G.T	rs11574024	T	Severity	CAV	T	VDR	585.31	Renal dialysis	genitourinary	353	7220	-0.277502	0.398449	0.757674	0.486143	1	1
chr14.94566450.G.A	rs2093266	A	Risk factor for acute kidney injury	CAV	A	SERPINA4	386	Vertiginous syndromes and other disorders of vestibular system	sense organs	122	7976	-0.11304	0.162309	0.893115	0.486149	1	1
chr3.148742201.A.C	rs5186	C	Severity	CAV	C	AGTR1	562.1	Diverticulosis	digestive	141	6917	-0.194714	0.279583	0.82307	0.486151	1	1
chr7.128954129.T.C	rs10488631	TCTA haplotype	Severity in European-Americans	CAV	C	IRF5	947	Urticaria	dermatologic	118	7561	-0.358919	0.515362	0.698431	0.486153	1	1
chr17.63488670.G.A	rs4343	G	Severity; Risk factor	CAV	G	ACE	475.9	Postnasal drip	respiratory	221	6317	-0.0810882	0.116437	0.922112	0.48617	1	1
chr4.67963489.G.A	rs6552134	G	Possible functional consequences	FCP + IP	A	TMPRSS11A	386.2	Peripheral or central vertigo	sense organs	107	7858	-0.122171	0.17543	0.884997	0.486173	1	1
chr6.160716758.G.A	rs4252187	A	Potential functional effect on protein	FCP + IP	A	PLG	261	Vitamin deficiency	endocrine/metabolic	2433	5975	-0.550005	0.789774	0.576947	0.486174	1	1
chr1.206773552.T.C	rs1800896	C	Severity	FCP	C	IL10	772.3	Muscle weakness	symptoms	234	8660	0.0697514	0.10016	1.07224	0.486177	1	1
chr16.16924042.C.A	rs1453512	A	Severity	CAV	C	-	701	Other hypertrophic and atrophic conditions of skin	dermatologic	236	8421	-0.0769988	0.110569	0.925891	0.486186	1	1
chrX.12885540.A.T	rs179008	T	Severity; Risk factor	CAV	T	TLR7	628	Ovarian cyst	genitourinary	101	7200	-0.167991	0.241245	0.845361	0.486209	1	1
chr8.40324459.C.A	rs11779911	C	Severity	CAV	A	SIRLNT	443	Peripheral vascular disease	circulatory system	763	7644	-0.0462797	0.0664612	0.954775	0.486215	1	1
chr2.127137039.A.G	rs744373	G	Severity	CAV	G	-	555	Inflammatory bowel disease and other gastroenteritis and colitis	digestive	132	6902	-0.0876858	0.125925	0.916049	0.486221	1	1
chr1.155175305.G.A	rs7528026	A	Severity	CAV	A	TRIM46	610	Benign mammary dysplasias	genitourinary	130	7955	0.513147	0.736943	1.67054	0.486229	1	1
chr9.3320390.C.A	rs72699049	A	Severity	CAV	A	RFX3	727.1	Synovitis and tenosynovitis	musculoskeletal	210	6802	0.369476	0.530613	1.44698	0.486229	1	1
chr19.35687796.G.A	rs77127536	A	Severity	CAV	A	TYMSP2	740.9	Osteoarthrosis NOS	musculoskeletal	824	7117	-0.0534178	0.0767162	0.947984	0.486238	1	1
chr10.52771475.C.T	rs1800450	T	Severity	CAV	T	MBL2	573.9	Abnormal serum enzyme levels	digestive	285	8119	-0.188696	0.270997	0.828038	0.48624	1	1
chr1.155175305.G.A	rs7528026	A	Severity	CAV	A	TRIM46	687.4	Disturbance of skin sensation	dermatologic	492	6838	-0.362044	0.519964	0.696252	0.486249	1	1
chr20.50172836.A.G	rs6122883	G	Severity	CAV-FE	G	LINC01273	459.9	Circulatory disease NEC	circulatory system	141	8626	0.114813	0.164896	1.12166	0.486258	1	1
chr7.22728408.A.G	rs2069837	G	Severity	CAV-FE	G	IL6	155	Cancer of liver and intrahepatic bile duct	neoplasms	103	8874	-0.15455	0.221974	0.856801	0.486271	1	1
chr11.2872637.A.G	rs10766439	A	Severity	CAV	A	-	261	Vitamin deficiency	endocrine/metabolic	2354	5741	-0.0292716	0.0420425	0.971153	0.48628	1	1
chr1.230710048.A.G	rs699	G	Severity	CAV	A	AGT	735	Acquired foot deformities	musculoskeletal	342	8531	0.0764973	0.109876	1.0795	0.486295	1	1
chr13.73984368.C.T	rs12871414	C	Severity	CAV	T	KLF12	788	Syncope and collapse	symptoms	335	8649	0.0827018	0.118789	1.08622	0.486299	1	1
chr1.173115604.T.G	rs17300100	G	Severity	CAV	G	-	249	Secondary diabetes mellitus	endocrine/metabolic	387	5925	0.201111	0.288869	1.22276	0.486302	1	1
chr6.147217556.A.G	rs116898161	G	Severity	CAV	G	STXBP5	340	Migraine	neurological	391	8013	-0.361257	0.518904	0.6968	0.486308	1	1
chr1.12207235.C.T	rs3397	T	Severity	CAV-FE	T	TNFRSF1B	536	Disorders of function of stomach	digestive	107	7451	0.120853	0.173593	1.12846	0.48631	1	1
chr15.33615902.C.T	rs12593288	C	Severity	CAV	T	RYR3	707.2	Chronic ulcer of leg or foot	dermatologic	238	8915	0.150867	0.216705	1.16284	0.486311	1	1
chr2.195519781.A.G	rs74417002	G	Severity	CAV	G	-	475.9	Postnasal drip	respiratory	219	6305	0.137897	0.198075	1.14786	0.486312	1	1
chr6.52236941.T.C	rs763780	C	Protective	FCP	C	IL17F	274	Gout and other crystal arthropathies	endocrine/metabolic	310	9181	-0.109049	0.156639	0.896686	0.486315	1	1
chr4.67964168.T.A	rs720009	A	Possible functional consequences	FCP + IP	A	TMPRSS11A	379	Other disorders of eye	sense organs	319	7797	0.075295	0.108154	1.0782	0.486316	1	1
chr14.72467521.C.T	rs12587980	T	Severity	CAV	T	RGS6	599	Other symptoms/disorders or the urinary system	genitourinary	1289	6821	0.0319519	0.045897	1.03247	0.486324	1	1
chr8.40324459.C.A	rs11779911	C	Severity	CAV	A	SIRLNT	627.1	Postmenopausal bleeding	genitourinary	194	7063	-0.0867292	0.124595	0.916925	0.486373	1	1
chr22.41925447.G.A	rs61756766	A	Severity	CAV	A	TNFRSF13C	195	Cancer, suspected or other	neoplasms	135	8515	0.721179	1.03607	2.05686	0.486383	1	1
chr7.107967457.C.T	rs2237698	T	Severity	CAV	T	LAMB1	275	Disorders of mineral metabolism	endocrine/metabolic	382	8944	0.0969003	0.139212	1.10175	0.486388	1	1
chr13.33129529.C.G	rs34425674	G	Risk factor	CAV	G	STARD13	695	Erythematous conditions	dermatologic	410	7879	-0.415086	0.59634	0.660283	0.486394	1	1
chr12.112919388.G.A	rs10774671	A	Severity (A allele); Protective (G allele)	CAV-FE	A	OAS1	276.14	Hypopotassemia	endocrine/metabolic	355	7671	-0.05601	0.0804685	0.94553	0.486398	1	1
chrX.15564175.T.C	rs41303171	C	Severity; Risk factor	CAV	C	ACE2	740.11	Osteoarthrosis, localized, primary	musculoskeletal	1177	7204	-0.359302	0.516225	0.698164	0.486418	1	1
chr15.60845514.G.A	rs17303202	A	Risk factor; Severity	CAV-FE	A	RORA	627.1	Postmenopausal bleeding	genitourinary	199	7383	-0.0881149	0.1266	0.915656	0.486422	1	1
chr7.128938247.T.G	rs10488631	TCTA haplotype	Severity in European-Americans	CAV	T	IRF5	495.2	Asthma with exacerbation	respiratory	390	6864	-0.0529964	0.0761442	0.948383	0.486428	1	1
chr4.111691870.C.T	rs112641600	C	Severity	CAV	T	-	613.5	Mastodynia	genitourinary	121	8969	0.192253	0.276238	1.21198	0.486448	1	1
chr10.104263031.C.A	rs4925	A	Protective for neurological complications of long COVID	CAV	A	GSTO1	592.11	Acute cystitis	genitourinary	108	7657	-0.178962	0.257147	0.836137	0.486457	1	1
chr6.147217556.A.G	rs116898161	G	Severity	CAV	G	STXBP5	709	Diffuse diseases of connective tissue	dermatologic	141	7790	-0.706121	1.01462	0.493555	0.486463	1	1
chr5.1211624.A.G	rs76067074	G	Severity	CAV-FE	G	SLC6A19	272.13	Mixed hyperlipidemia	endocrine/metabolic	698	5595	-0.194505	0.279487	0.823242	0.486468	1	1
chr21.41465040.G.A	rs17001042	A	Possible functional consequences	FCP + IP	A	TMPRSS2	365.1	Open-angle glaucoma	sense organs	103	7881	0.159782	0.229596	1.17326	0.486474	1	1
chr1.3081749.G.A	rs12745140	A	Severity	CAV	A	PRDM16	610	Benign mammary dysplasias	genitourinary	131	7909	0.327785	0.471005	1.38789	0.486475	1	1
chr6.31153649.G.A	rs143334143	A	Severity; Risk factor	CAV-FE	A	CCHCR1	455	Hemorrhoids	circulatory system	301	7759	0.126239	0.181408	1.13455	0.486502	1	1
chr11.126292948.C.T	rs8177374	T	Protective	CAV	T	TIRAP	415	Pulmonary heart disease	circulatory system	309	9053	0.191709	0.275494	1.21132	0.486508	1	1
chr12.8058591.T.C	rs7842	C	Risk factor; Severity	CAV	C	C3AR1	585.1	Acute renal failure	genitourinary	554	7216	0.0463664	0.0666323	1.04746	0.48652	1	1
chr12.47903511.T.C	rs11574018	C	Severity	CAV	C	VDR	338	Pain	neurological	1925	6593	-0.745121	1.07081	0.474677	0.486524	1	1
chr17.45995618.A.G	rs112572874	G	Risk factor	CAV-FE	G	MAPT	218	Benign neoplasm of uterus	neoplasms	373	8664	0.136419	0.19605	1.14616	0.486532	1	1
chr17.45995618.A.G	rs112572874	G	Risk factor	CAV-FE	G	MAPT	218.1	Uterine leiomyoma	neoplasms	373	8664	0.136419	0.19605	1.14616	0.486532	1	1
chr6.32623820.T.C	rs9271609	T	Severity	CAV	C	HLA-DQA1	252	Disorders of parathyroid gland	endocrine/metabolic	218	8541	0.0843853	0.121282	1.08805	0.48657	1	1
chrX.12889539.C.G	rs3853839	G	Severity; Risk factor	CAV-FE	G	TLR7	290	Delirium dementia and amnestic and other cognitive disorders	mental disorders	140	8012	0.12884	0.185176	1.13751	0.486572	1	1
chr6.105878879.T.A	rs9386484	T	Severity	CAV	A	-	244	Hypothyroidism	endocrine/metabolic	447	6384	-0.0521744	0.0749889	0.949163	0.486578	1	1
chr4.67910532.T.C	rs9998258	T	Possible functional consequences	FCP + IP	C	TMPRSS11A	110.1	Dermatophytosis	infectious diseases	880	7119	0.101391	0.145727	1.10671	0.48658	1	1
chr11.71456403.G.T	rs12785878	G	Severity	CAV	T	NADSYN1	289.3	Personal history of diseases of blood and blood-forming organs	hematopoietic	219	8209	0.0841566	0.120959	1.0878	0.486589	1	1
chr22.49281538.G.A	rs62220604	G	Severity	CAV	A	-	250.1	Type 1 diabetes	endocrine/metabolic	122	5867	-0.229024	0.329182	0.795309	0.486593	1	1
chr2.162267541.C.T	rs1990760	T	Risk factor; Severity	CAV	T	IFIH1	282	Hereditary hemolytic anemias	hematopoietic	161	6193	0.11068	0.159085	1.11704	0.486599	1	1
chrX.15561454.T.C	rs142017934	C	Severity	CAV	C	ACE2	614	Inflammatory diseases of female pelvic organs	genitourinary	340	8659	0.251915	0.362091	1.28649	0.486603	1	1
chr14.102356233.A.G	rs11160678	G	Severity	CAV	G	CINP	340	Migraine	neurological	384	7864	-0.0594002	0.0853818	0.94233	0.486616	1	1
chr1.154454494.A.C	rs2228145	A	Risk factor	CAV	C	IL6R	241.2	Nontoxic multinodular goiter	endocrine/metabolic	267	7900	0.0941133	0.135282	1.09868	0.486628	1	1
chr4.166008836.A.T	rs17047200	TT genotype	Severity (TT genotype)*Conflicting; Risk factor (AA genotype)*Conflicting	CAV	T	TLL1	588.2	Secondary hyperparathyroidism (of renal origin)	genitourinary	169	6956	-0.0881144	0.126662	0.915656	0.486636	1	1
chr5.180810828.C.T	rs113791144	T	Severity	CAV	T	-	110.11	Dermatophytosis of nail	infectious diseases	633	7112	0.0986319	0.14178	1.10366	0.486637	1	1
chr2.45584979.T.C	-	HLA-A*02:02	Protective	IP	T	HLA-A	279.7	Other immunological findings	endocrine/metabolic	520	8658	-0.0466568	0.06707	0.954415	0.486653	1	1
chr16.78590128.A.G	rs72803978	A	Severity	CAV	G	WWOX	574.1	Cholelithiasis	digestive	147	9117	-0.501634	0.721111	0.605541	0.486654	1	1
chr2.196087686.G.A	rs2176724	A	Severity	CAV	A	-	110.11	Dermatophytosis of nail	infectious diseases	632	7090	-0.0439434	0.0631699	0.957008	0.486656	1	1
chr3.38894643.C.T	rs33985936	T	Severity	CAV	T	SCN11A	418	Nonspecific chest pain	circulatory system	1477	6725	0.0447215	0.0642892	1.04574	0.486661	1	1
chr1.3081749.G.A	rs12745140	A	Severity	CAV	A	PRDM16	317	Alcohol-related disorders	mental disorders	294	7110	0.218036	0.313438	1.24363	0.486662	1	1
chr17.9267091.C.T	rs34761447	C	Severity	CAV	T	STX8	293.1	Swelling, mass, or lump in head and neck [Space-occupying lesion, intracranial NOS]	mental disorders	122	9087	-0.410508	0.590138	0.663313	0.486672	1	1
chr3.38894643.C.T	rs33985936	T	Severity	CAV	T	SCN11A	613	Other nonmalignant breast conditions	genitourinary	182	9091	-0.123477	0.177509	0.883842	0.486672	1	1
chr12.6845711.C.T	rs5443	T	protective	CAV	C	CDCA3	721.1	Spondylosis without myelopathy	musculoskeletal	546	8035	-0.0528556	0.0759851	0.948517	0.486677	1	1
chr11.1219991.G.T	rs35705950	T	Protective	CAV	T	MUC5B	472	Chronic pharyngitis and nasopharyngitis	respiratory	318	6292	0.201711	0.289981	1.22349	0.486678	1	1
chr4.44416575.T.C	rs35540967	C	Severity	CAV	C	KCTD8	369	Infection of the eye	sense organs	248	8063	-0.296647	0.426464	0.743306	0.486681	1	1
chr2.216660263.A.C	rs2270360	A	Severity	CAV	C	IGFBP2	594	Urinary calculus	genitourinary	216	8778	-0.165512	0.237944	0.84746	0.486684	1	1
chr2.216660263.A.C	rs2270360	A	Severity	CAV	C	IGFBP2	592.11	Acute cystitis	genitourinary	105	7311	-0.258281	0.371312	0.772378	0.486686	1	1
chr20.50172836.A.G	rs6122883	G	Severity	CAV-FE	G	LINC01273	433	Cerebrovascular disease	circulatory system	669	8518	0.0570158	0.0819697	1.05867	0.486698	1	1
chr1.196673103.G.A	rs800292	A	Severity	CAV	G	CFH	472	Chronic pharyngitis and nasopharyngitis	respiratory	318	6282	0.0668973	0.0961768	1.06919	0.486701	1	1
chr1.206773552.T.C	rs1800896	C	Severity	FCP	C	IL10	580	Nephritis; nephrosis; renal sclerosis	genitourinary	230	7223	0.0706021	0.101504	1.07315	0.486706	1	1
chr10.104263031.C.A	rs4925	A	Protective for neurological complications of long COVID	CAV	A	GSTO1	727	Other disorders of synovium, tendon, and bursa	musculoskeletal	371	6824	0.0889477	0.12788	1.09302	0.486708	1	1
chr1.154454494.A.C	rs2228145	A	Risk factor	CAV	C	IL6R	596	Other disorders of bladder	genitourinary	188	9172	0.106547	0.153183	1.11243	0.486711	1	1
chr14.35401887.C.T	rs696	CC genotype	Severity	CAV	C	NFKBIA	110	Dermatophytosis / Dermatomycosis	infectious diseases	942	7043	-0.035888	0.0515988	0.964748	0.48673	1	1
chr9.87726151.C.T	rs41312184	C;T	Possible functional consequences	FCP + IP	T	CTSL	599.4	Urinary incontinence	genitourinary	413	6872	-0.522508	0.751254	0.593031	0.486733	1	1
chr21.41507982.C.A	rs75603675	A	Protective*Conflicting; Risk factor*Conflicting; Severity*Conflicting	CAV	A	TMPRSS2	276.13	Hyperpotassemia	endocrine/metabolic	331	7679	0.0595063	0.0855591	1.06131	0.486742	1	1
chr10.43519603.G.T	rs10793436	G	Severity	CAV	G	-	260.6	Anorexia	endocrine/metabolic	115	5629	0.0953986	0.137168	1.1001	0.486751	1	1
chr7.107967457.C.T	rs2237698	T	Severity	CAV	T	LAMB1	495.2	Asthma with exacerbation	respiratory	394	6948	0.0959678	0.137989	1.10072	0.486757	1	1
chr2.45584979.T.C	-	HLA-A*02:02	Protective	IP	T	HLA-A	270.3	Disorders of plasma protein metabolism	endocrine/metabolic	121	8655	0.0933424	0.134216	1.09784	0.486764	1	1
chr21.41660268.A.T	rs2252109	A	Severity	CAV	A	-	728.7	Fasciitis	musculoskeletal	190	6080	0.0812975	0.116898	1.08469	0.486769	1	1
chr21.41507982.C.A	rs75603675	A	Protective*Conflicting; Risk factor*Conflicting; Severity*Conflicting	CAV	A	TMPRSS2	585.31	Renal dialysis	genitourinary	335	6927	0.058308	0.0838418	1.06004	0.486771	1	1
chr15.60845514.G.A	rs17303202	A	Risk factor; Severity	CAV-FE	A	RORA	433.21	Cerebral artery occlusion, with cerebral infarction	circulatory system	435	8627	0.0590862	0.0849618	1.06087	0.486777	1	1
chr8.73355963.T.C	rs2010843	C	Severity	CAV	C	RDH10-AS1	772.2	Spasm of muscle	symptoms	197	8578	-0.118118	0.169847	0.888591	0.48678	1	1
chr2.181488719.A.C	rs2034831	C	Severity	CAV	C	ITGA4	593.1	Gross hematuria	genitourinary	102	7626	0.357177	0.513601	1.42929	0.486782	1	1
chr13.112889041.C.T	rs9577175	T	Severity	CAV	T	ATP11A	578	Gastrointestinal hemorrhage	digestive	486	8127	-0.0705558	0.101456	0.931876	0.486782	1	1
chr11.320772.A.G	rs12252	G	Severity; Risk factor	CAV	G	IFITM3	512.1	Wheezing	respiratory	103	4604	0.115455	0.166019	1.12238	0.486784	1	1
chr12.47844974.A.G	rs731236	AG and AA genotype	Severity	CAV	G	VDR	512	Other symptoms of respiratory system	respiratory	2699	5197	0.0268118	0.0385546	1.02717	0.48679	1	1
chr9.78543197.A.G	rs7027911	A	Severity	CAV	G	-	426.7	Abnormal electrocardiogram [ECG] [EKG]	circulatory system	230	7055	-0.0976568	0.140432	0.90696	0.486803	1	1
chr4.24511798.A.G	rs73246461	G	Severity	CAV	G	-	788	Syncope and collapse	symptoms	333	8636	-0.107306	0.154309	0.89825	0.486804	1	1
chr13.112889041.C.T	rs9577175	T	Severity	CAV	T	ATP11A	626.13	Irregular menstrual cycle	genitourinary	148	7315	0.117927	0.169584	1.12516	0.486809	1	1
chr17.31410594.G.A	rs178840	G	Severity	CAV	G	RAB11FIP4	614.52	Vaginitis and vulvovaginitis	genitourinary	266	7704	-0.0725487	0.104328	0.93002	0.486809	1	1
chr5.174562335.T.A	rs2220543	T	Severity	CAV	A	SUMO2P6	472	Chronic pharyngitis and nasopharyngitis	respiratory	315	6208	-0.0591326	0.0850354	0.942582	0.486812	1	1
chr4.153687301.A.G	rs1898830	G	Severity; Risk factor	CAV	G	TLR2	497	Bronchitis	respiratory	163	6928	0.117053	0.168345	1.12418	0.486855	1	1
chr11.611919.C.G	rs702966	C	Severity in African-Americans	CAV	C	PHRF1	735	Acquired foot deformities	musculoskeletal	341	8525	-0.0552316	0.0794342	0.946266	0.486859	1	1
chr11.26675470.T.G	rs10835056	G	Severity	CAV	T	SLC5A12	771.1	Swelling of limb	symptoms	413	7972	-0.0505837	0.0727497	0.950674	0.48686	1	1
chr10.36988942.A.G	rs2091431	G	Severity	CAV	A	-	288.1	Decreased white blood cell count	hematopoietic	185	8049	-0.093837	0.13496	0.910431	0.48687	1	1
chr3.148742201.A.C	rs5186	C	Severity	CAV	C	AGTR1	433.21	Cerebral artery occlusion, with cerebral infarction	circulatory system	436	8650	-0.114177	0.164215	0.8921	0.486874	1	1
chr14.76832814.C.CT	rs34279101	CT	Severity	CAV	CT	LRRC74A	338.2	Chronic pain	neurological	1743	6428	-0.0331437	0.0476692	0.9674	0.486877	1	1
chr7.22728408.A.G	rs2069837	G	Severity	CAV-FE	G	IL6	282.5	Sickle cell anemia	hematopoietic	101	6205	-0.16432	0.236338	0.848471	0.486883	1	1
chr21.41470664.C.T	rs61735794	T	Risk factor	CAV	T	TMPRSS2	389	Hearing loss	sense organs	490	8559	-0.419824	0.603828	0.657162	0.486886	1	1
chr17.49863303.C.T	rs77534576	T	Severity	CAV	T	-	456	Chronic venous insufficiency [CVI]	circulatory system	298	7753	-0.505662	0.7273	0.603106	0.486893	1	1
chr16.57636629.G.A	rs7499679	A	Severity	CAV	A	ADGRG1	244.4	Hypothyroidism NOS	endocrine/metabolic	432	7731	-0.0509322	0.0732566	0.950343	0.486894	1	1
chrX.15581240.G.A	rs147464721	A	Severity	CAV	A	ACE2	465.2	Acute pharyngitis	respiratory	333	6625	0.330997	0.476098	1.39236	0.486912	1	1
chr3.1052111.C.G	rs1504061	G	Severity	CAV	G	-	285.2	Anemia of chronic disease	hematopoietic	286	6090	-0.111919	0.160994	0.894117	0.486946	1	1
chr14.55263686.C.T	rs10140801	T	Severity	CAV-FE	C	FBXO34-AS1	079	Viral infection	infectious diseases	238	6095	0.0905153	0.130209	1.09474	0.486958	1	1
chr14.76832814.C.CT	rs34279101	CT	Severity	CAV	CT	LRRC74A	585.3	Chronic renal failure [CKD]	genitourinary	968	7039	0.0429133	0.0617321	1.04385	0.486959	1	1
chr22.22210343.A.T	rs5757427	T	Severity	CAV	A	IGLV10-54	473	Diseases of the larynx and vocal cords	respiratory	183	4317	-0.114041	0.164054	0.892222	0.486966	1	1
chr4.68840276.G.A	rs115162070	G	Severity	CAV	A	-	362.4	Retinal vascular changes and abnomalities	sense organs	131	7762	0.373083	0.536707	1.4522	0.486972	1	1
chr20.50152518.G.A	rs6020298	A	Severity	CAV	G	PEDS1-UBE2V1	619	Noninflammatory female genital disorders	genitourinary	594	7899	-0.0559425	0.08048	0.945593	0.486986	1	1
chr9.21131628.G.C	rs12236000	G	Severity	CAV	C	-	695	Erythematous conditions	dermatologic	407	7801	-0.0894306	0.12866	0.914452	0.486998	1	1
chr11.88824823.A.G	rs10831496	G	Severity	CAV-FE	A	GRM5	536	Disorders of function of stomach	digestive	121	8815	0.115643	0.166378	1.1226	0.487016	1	1
chr11.34482745.G.A	rs61882275	G	Severity	CAV	A	ELF5	599.9	Other abnormality of urination	genitourinary	132	6828	0.105735	0.152125	1.11153	0.487025	1	1
chr1.206773552.T.C	rs1800896	C	Severity	FCP	C	IL10	350	Abnormal movement	neurological	1084	7845	0.0355038	0.0510829	1.03614	0.487041	1	1
chr9.87726001.C.A	rs41307457	C;A	Possible functional consequences	FCP + IP	A	CTSL	731	Osteitis deformans and osteopathies associated with other disorders classified elsewhere	musculoskeletal	174	7548	-0.103482	0.148891	0.901692	0.487042	1	1
chr15.60845514.G.A	rs17303202	A	Risk factor; Severity	CAV-FE	A	RORA	433.2	Occlusion of cerebral arteries	circulatory system	442	8627	0.0586353	0.0843661	1.06039	0.487049	1	1
chr10.51197961.C.A	rs7897633	A	Severity in European-Americans	CAV	C	PRKG1	456	Chronic venous insufficiency [CVI]	circulatory system	298	7754	-0.0855734	0.123129	0.917986	0.48706	1	1
chr4.5820150.T.C	rs3774881	T	Severity	CAV	T	CRMP1	613	Other nonmalignant breast conditions	genitourinary	157	7382	-0.0928951	0.133665	0.911289	0.487065	1	1
chr16.78590128.A.G	rs72803978	A	Severity	CAV	G	WWOX	727	Other disorders of synovium, tendon, and bursa	musculoskeletal	371	6808	-0.298881	0.430058	0.741648	0.487069	1	1
chr4.186082920.C.T	rs3775291	T	Risk factor; Severity	CAV-FE	T	TLR3	599.3	Dysuria	genitourinary	395	6874	0.100618	0.144783	1.10585	0.487082	1	1
chr12.6845711.C.T	rs5443	T	protective	CAV	C	CDCA3	429.3	Symptoms involving cardiovascular system	circulatory system	184	8115	-0.089404	0.128648	0.914476	0.487087	1	1
chr12.47879112.A.G	rs2228570	AG genotype	Severity	CAV	A	VDR	250	Diabetes mellitus	endocrine/metabolic	2456	5466	0.0314375	0.0452374	1.03194	0.487089	1	1
chr8.37849759.C.T	rs138763430	T	Severity	CAV	T	BRF2	366	Cataract	sense organs	860	8132	-0.760013	1.09365	0.46766	0.487096	1	1
chr7.107967457.C.T	rs2237698	T	Severity	CAV	T	LAMB1	455	Hemorrhoids	circulatory system	300	7742	-0.118403	0.170382	0.888338	0.487103	1	1
chr8.37849759.C.T	rs138763430	T	Severity	CAV	T	BRF2	250	Diabetes mellitus	endocrine/metabolic	2640	5989	-0.456044	0.656322	0.633786	0.487151	1	1
chr12.8058591.T.C	rs7842	C	Risk factor; Severity	CAV	C	C3AR1	366.2	Senile cataract	sense organs	603	8111	0.0453385	0.0652508	1.04638	0.487159	1	1
chr4.44416575.T.C	rs35540967	C	Severity	CAV	C	KCTD8	278	Overweight, obesity and other hyperalimentation	endocrine/metabolic	2882	5509	-0.101166	0.145597	0.903783	0.48716	1	1
chr17.42362183.A.G	rs744166	G	Risk factor; Severity	CAV	A	STAT3	418	Nonspecific chest pain	circulatory system	1476	6699	0.0314723	0.0452958	1.03197	0.487169	1	1
chr21.41473715.C.A	rs2298661	A	Protective	CAV-FE	A	TMPRSS2	564	Functional digestive disorders	digestive	215	6779	0.0808179	0.116316	1.08417	0.487174	1	1
chr16.85959043.C.T	rs12444486	C	Severity in African-Americans	CAV	C	-	599.2	Retention of urine	genitourinary	138	6432	-0.0881797	0.126915	0.915596	0.487185	1	1
chr17.63488670.G.A	rs4343	G	Severity; Risk factor	CAV	G	ACE	252	Disorders of parathyroid gland	endocrine/metabolic	218	8539	-0.0832336	0.119801	0.920136	0.487201	1	1
chr5.86011821.T.G	rs4424029	G	Severity	CAV	G	-	426.7	Abnormal electrocardiogram [ECG] [EKG]	circulatory system	227	6993	-0.0803709	0.115683	0.922774	0.48721	1	1
chr11.26675470.T.G	rs10835056	G	Severity	CAV	T	SLC5A12	694	Dyschromia and Vitiligo	dermatologic	185	7759	-0.0744305	0.107133	0.928272	0.487211	1	1
chr1.161544752.A.C	rs396991	C	Severity	CAV-FE	C	FCGR3A	041	Bacterial infection NOS	infectious diseases	291	7757	0.0629308	0.0905827	1.06495	0.487222	1	1
chr4.67910532.T.C	rs9998258	T	Possible functional consequences	FCP + IP	C	TMPRSS11A	585.1	Acute renal failure	genitourinary	553	7224	0.128194	0.184522	1.13677	0.487222	1	1
chr5.77379593.G.A	rs7715119	A	Severity	CAV-FE	A	PDE8B	704.1	Alopecia	dermatologic	202	8163	-0.0910884	0.131114	0.912937	0.487228	1	1
chr9.132278286.T.C	rs11243705	C	Severity	CAV	C	SETX	496.21	Obstructive chronic bronchitis	respiratory	182	6689	0.121517	0.174914	1.12921	0.487228	1	1
chr5.159315942.T.G	rs3212227	T	Severity	FCP	G	IL12B	443.9	Peripheral vascular disease, unspecified	circulatory system	587	7958	0.0456253	0.0656743	1.04668	0.487231	1	1
chr14.94566450.G.A	rs2093266	A	Risk factor for acute kidney injury	CAV	A	SERPINA4	530.1	Esophagitis, GERD and related diseases	digestive	1812	6756	0.0322463	0.0464189	1.03277	0.487256	1	1
chr10.52771466.C.T	rs1800451	T	Potential functional effect on protein	FCP + IP	T	MBL2	295.1	Schizophrenia	mental disorders	214	5770	-0.0850015	0.122368	0.918511	0.487281	1	1
chr18.6461231.C.G	rs11659676	G	Severity	CAV-FE	C	RPL6P27	345	Epilepsy, recurrent seizures, convulsions	neurological	288	7636	0.0591739	0.0851873	1.06096	0.487285	1	1
chr1.35908500.C.T	rs2765013	C	Severity	CAV	T	AGO1	599.5	Frequency of urination and polyuria	genitourinary	604	6556	-0.043815	0.0630782	0.957131	0.487298	1	1
chr4.5820150.T.C	rs3774881	T	Severity	CAV	T	CRMP1	274	Gout and other crystal arthropathies	endocrine/metabolic	264	7456	0.0707058	0.101792	1.07327	0.487301	1	1
chr2.181488719.A.C	rs2034831	C	Severity	CAV	C	ITGA4	569.2	Gastrointestinal complications	digestive	114	8602	-0.505007	0.727073	0.603501	0.487322	1	1
chr3.1052111.C.G	rs1504061	G	Severity	CAV	G	-	477	Epistaxis or throat hemorrhage	respiratory	123	6211	-0.178696	0.257276	0.83636	0.487324	1	1
chr15.33615902.C.T	rs12593288	C	Severity	CAV	T	RYR3	792	Abnormal Papanicolaou smear of cervix and cervical HPV	genitourinary	151	8143	0.194753	0.2804	1.21501	0.487334	1	1
chr9.3320390.C.A	rs72699049	A	Severity	CAV	A	RFX3	401.2	Hypertensive heart and/or renal disease	circulatory system	162	4136	-0.719761	1.03631	0.486869	0.487343	1	1
chr4.107694523.TG.T	rs70947091	T	Severity	CAV-FE	T	PAPSS1	286.2	Encounter for long-term (current) use of anticoagulants	hematopoietic	197	8656	-0.118541	0.170677	0.888215	0.487345	1	1
chr8.38963809.A.G	rs10808999	G	Severity	CAV	A	PLEKHA2	433.31	Transient cerebral ischemia	circulatory system	194	8646	-0.217284	0.312871	0.804702	0.487379	1	1
chrX.15561454.T.C	rs142017934	C	Severity	CAV	C	ACE2	626.11	Absent or infrequent menstruation	genitourinary	145	7386	0.379465	0.546405	1.4615	0.487385	1	1
chr21.41426103.C.A	rs17000900	A	Severity	CAV-FE	A	MX1	735.1	Flat foot	musculoskeletal	111	8417	0.111586	0.160678	1.11805	0.487389	1	1
chr14.35401887.C.T	rs696	CC genotype	Severity	CAV	C	NFKBIA	783	Fever of unknown origin	symptoms	172	8944	-0.079667	0.114718	0.923424	0.487396	1	1
chr11.611919.C.G	rs702966	C	Severity in African-Americans	CAV	C	PHRF1	771	Musculoskeletal symptoms referable to limbs	symptoms	439	8091	0.0487797	0.0702429	1.04999	0.487405	1	1
chr12.112919388.G.A	rs10774671	A	Severity (A allele); Protective (G allele)	CAV-FE	A	OAS1	165	Cancer within the respiratory system	neoplasms	101	9086	0.101307	0.145883	1.10662	0.487406	1	1
chr12.112919388.G.A	rs10774671	A	Severity (A allele); Protective (G allele)	CAV-FE	A	OAS1	165.1	Cancer of bronchus; lung	neoplasms	101	9086	0.101307	0.145883	1.10662	0.487406	1	1
chr1.155066988.C.T	rs114301457	T	Severity	CAV	T	EFNA4	452.2	Deep vein thrombosis [DVT]	circulatory system	305	7758	0.754065	1.08586	2.12562	0.487406	1	1
chr10.52771466.C.T	rs1800451	T	Potential functional effect on protein	FCP + IP	T	MBL2	530	Diseases of esophagus	digestive	1849	6699	0.0319529	0.0460125	1.03247	0.487408	1	1
chr12.106231175.T.A	rs12823094	A	Severity	CAV	A	-	569.2	Gastrointestinal complications	digestive	111	8345	0.195288	0.281218	1.21566	0.487408	1	1
chr17.49863303.C.T	rs77534576	T	Severity	CAV	T	-	242.1	Graves' disease	endocrine/metabolic	121	7925	0.506488	0.729364	1.65945	0.487416	1	1
chr1.35908500.C.T	rs2765013	C	Severity	CAV	T	AGO1	428.3	Heart failure with reduced EF [Systolic or combined heart failure]	circulatory system	402	7761	-0.0521661	0.0751216	0.949171	0.487417	1	1
chr19.31533051.C.A	rs8105499	C	Severity	CAV	A	LINC02841	078	Viral warts & HPV	infectious diseases	325	6058	-0.0728743	0.104944	0.929718	0.487424	1	1
chr8.40324459.C.A	rs11779911	C	Severity	CAV	A	SIRLNT	704	Diseases of hair and hair follicles	dermatologic	280	7980	-0.0723485	0.104201	0.930207	0.487482	1	1
chr14.35401887.C.T	rs696	CC genotype	Severity	CAV	C	NFKBIA	369	Infection of the eye	sense organs	244	7984	0.0663615	0.0955808	1.06861	0.487496	1	1
chr21.41426103.C.A	rs17000900	A	Severity	CAV-FE	A	MX1	731	Osteitis deformans and osteopathies associated with other disorders classified elsewhere	musculoskeletal	171	7592	-0.100455	0.144689	0.904426	0.487505	1	1
chr3.149000300.G.T	rs76488148	T	Severity	CAV	T	GYG1	426.9	Cardiac pacemaker/device in situ	circulatory system	215	6886	0.09739	0.140281	1.10229	0.487525	1	1
chr3.101705614.T.C	rs11919389	C	Risk factor	CAV	C	PDCL3P4	706	Diseases of sebaceous glands	dermatologic	760	7701	-0.0426913	0.0614937	0.958207	0.487533	1	1
chr12.112919388.G.A	rs10774671	A	Severity (A allele); Protective (G allele)	CAV-FE	A	OAS1	415	Pulmonary heart disease	circulatory system	300	8662	-0.0596747	0.0859589	0.942071	0.487542	1	1
chr21.41508701.T.G	rs4283504	T	Possible functional consequences	FCP + IP	T	TMPRSS2	369	Infection of the eye	sense organs	240	7839	-0.166675	0.240088	0.846475	0.487542	1	1
chr14.74952741.A.G	rs2268616	G	Risk factor	CAV	G	PGF	261.4	Vitamin D deficiency	endocrine/metabolic	2234	5848	0.0728383	0.104922	1.07556	0.487548	1	1
chr5.180810828.C.T	rs113791144	T	Severity	CAV	T	-	452	Other venous embolism and thrombosis	circulatory system	362	7739	-0.135845	0.195682	0.872978	0.487551	1	1
chr16.78590128.A.G	rs72803978	A	Severity	CAV	G	WWOX	573.9	Abnormal serum enzyme levels	digestive	286	8098	0.257626	0.371111	1.29385	0.487556	1	1
chr12.47902438.G.T	rs11574024	T	Severity	CAV	T	VDR	626.13	Irregular menstrual cycle	genitourinary	150	7386	-0.341346	0.491717	0.710813	0.487561	1	1
chrX.15596127.G.T	rs146598386	T	Severity	CAV	T	ACE2	244.4	Hypothyroidism NOS	endocrine/metabolic	439	7927	-0.714603	1.02942	0.489387	0.487568	1	1
chr7.128954129.T.C	rs10488631	TCTA haplotype	Severity in European-Americans	CAV	C	IRF5	735.21	Hammer toe (acquired)	musculoskeletal	150	8530	0.24379	0.351202	1.27608	0.487584	1	1
chr10.130802064.T.G	rs12253652	G	Severity	CAV	G	-	071	Human immunodeficiency virus [HIV] disease	infectious diseases	974	5880	-0.0431814	0.062209	0.957738	0.487598	1	1
chrX.15596127.G.T	rs146598386	T	Severity	CAV	T	ACE2	452	Other venous embolism and thrombosis	circulatory system	362	7755	0.521295	0.751017	1.68421	0.487608	1	1
chrX.12888602.G.A	rs147244662	A	Severity; Severity for males	CAV-FE	A	TLR7	433.2	Occlusion of cerebral arteries	circulatory system	443	8650	0.786307	1.13284	2.19528	0.487617	1	1
chr11.26675470.T.G	rs10835056	G	Severity	CAV	T	SLC5A12	250.23	Type 2 diabetes with ophthalmic manifestations	endocrine/metabolic	211	5892	0.0699767	0.100816	1.07248	0.487619	1	1
chr2.195499753.A.C	rs73060484	C	Severity	CAV	C	-	564	Functional digestive disorders	digestive	214	6804	-0.123501	0.177932	0.883821	0.487626	1	1
chr18.69541156.T.C	rs12958013	T	Severity	CAV	C	DOK6	571	Chronic liver disease and cirrhosis	digestive	496	8032	-0.158907	0.228947	0.853076	0.487633	1	1
chr1.90742957.A.C	rs2166172	C	Severity	CAV-FE	C	-	250.24	Type 2 diabetes with neurological manifestations	endocrine/metabolic	465	5959	0.0746599	0.107569	1.07752	0.48764	1	1
chr8.40324459.C.A	rs11779911	C	Severity	CAV	A	SIRLNT	593	Hematuria	genitourinary	279	7312	0.0700465	0.100926	1.07256	0.48766	1	1
chr12.52726315.TC.T	rs5798227	T	Risk factor	CAV	TC	-	280.2	Iron deficiency anemia secondary to blood loss (chronic)	hematopoietic	366	6198	0.0750146	0.108085	1.0779	0.487662	1	1
chrX.15581240.G.A	rs147464721	A	Severity	CAV	A	ACE2	260	Protein-calorie malnutrition	endocrine/metabolic	188	5964	-0.704657	1.01531	0.494278	0.487665	1	1
chr1.154454494.A.C	rs2228145	A	Risk factor	CAV	C	IL6R	614	Inflammatory diseases of female pelvic organs	genitourinary	340	8632	0.0830527	0.119669	1.0866	0.487669	1	1
chr12.47879112.A.G	rs2228570	AG genotype	Severity	CAV	A	VDR	427.21	Atrial fibrillation	circulatory system	311	6456	-0.0748275	0.10782	0.927904	0.487682	1	1
chr10.98166813.G.T	rs10786398	T	Severity	CAV	T	R3HCC1L	695.42	Systemic lupus erythematosus	dermatologic	154	7789	-0.165623	0.238654	0.847366	0.48769	1	1
chr2.195994321.C.T	rs191631470	T	Severity	CAV	T	DNAH7	496.21	Obstructive chronic bronchitis	respiratory	184	6954	0.723825	1.04304	2.06231	0.487711	1	1
chr6.160731787.C.T	rs4252128	T	Potential functional effect on protein	FCP + IP	T	PLG	250.42	Other abnormal glucose	endocrine/metabolic	561	5970	0.159466	0.229794	1.17288	0.487713	1	1
chr9.4329170.T.C	rs3895472	C	Severity	CAV	T	GLIS3	456	Chronic venous insufficiency [CVI]	circulatory system	296	7654	-0.0789485	0.113772	0.924088	0.487735	1	1
chr17.34252769.A.G	rs1024611	G	Risk factor	CAV	G	CCL2	720	Spinal stenosis	musculoskeletal	187	8001	-0.0960276	0.138387	0.908439	0.487742	1	1
chr7.128938247.T.G	rs10488631	TCTA haplotype	Severity in European-Americans	CAV	T	IRF5	764	Sciatica	symptoms	586	7462	-0.0438887	0.0632501	0.95706	0.48775	1	1
chr8.97128242.T.C	rs7817272	C	Severity	CAV	C	CPQ	596.5	Functional disorders of bladder	genitourinary	156	9199	0.0816386	0.117657	1.08506	0.487762	1	1
chr17.63488670.G.A	rs4343	G	Severity; Risk factor	CAV	G	ACE	619	Noninflammatory female genital disorders	genitourinary	619	8176	-0.0520539	0.0750198	0.949278	0.487765	1	1
chr4.67910532.T.C	rs9998258	T	Possible functional consequences	FCP + IP	C	TMPRSS11A	594.1	Calculus of kidney	genitourinary	209	9187	-0.226	0.325714	0.797718	0.48777	1	1
chr4.67964168.T.A	rs720009	A	Possible functional consequences	FCP + IP	A	TMPRSS11A	627	Menopausal and postmenopausal disorders	genitourinary	461	7253	-0.0664486	0.0957681	0.935711	0.487777	1	1
chr15.60845514.G.A	rs17303202	A	Risk factor; Severity	CAV-FE	A	RORA	610	Benign mammary dysplasias	genitourinary	130	7942	-0.107583	0.155057	0.898002	0.487787	1	1
chr8.124324323.T.C	rs72711165	C	Severity	CAV-FE	C	TMEM65	594	Urinary calculus	genitourinary	224	9182	-0.204851	0.295247	0.814769	0.487791	1	1
chr8.16932640.T.C	rs118072448	T	Severity	CAV	C	-	740.11	Osteoarthrosis, localized, primary	musculoskeletal	1174	7168	0.149048	0.214825	1.16073	0.4878	1	1
chr1.109740350.G.T	rs1332018	T	Risk factor; Severity	CAV	G	GSTM3	285	Other anemias	hematopoietic	1807	6205	0.0368931	0.0531757	1.03758	0.48781	1	1
chr21.41509390.C.G	rs12626358	G	Possible functional consequences	FCP + IP	G	TMPRSS2	426.9	Cardiac pacemaker/device in situ	circulatory system	217	6876	0.076641	0.110468	1.07965	0.487816	1	1
chr11.71456403.G.T	rs12785878	G	Severity	CAV	T	NADSYN1	475.9	Postnasal drip	respiratory	221	6316	-0.0872689	0.125789	0.916431	0.487825	1	1
chr6.41534945.A.C	rs1886814	C	Severity	CAV-FE	C	FOXP4-AS1	612	Breast conditions, congenital or relating to hormones	genitourinary	101	7921	0.175456	0.252903	1.19179	0.487829	1	1
chr13.23084699.A.G	rs1984162	G	Severity	CAV	G	-	614.52	Vaginitis and vulvovaginitis	genitourinary	294	8638	0.0765729	0.110374	1.07958	0.487832	1	1
chr1.161517662.T.C	rs72717040	C	Risk factor	FCP + IP	C	FCGR2A	366	Cataract	sense organs	853	8054	-0.162776	0.23463	0.849782	0.487836	1	1
chr17.27263807.T.C	rs60811869	C	Severity	CAV	C	-	745	Pain in joint	musculoskeletal	2642	5233	0.0780442	0.112499	1.08117	0.487851	1	1
chr1.214663607.G.A	rs143976001	A	Severity	CAV	A	CENPF	295.1	Schizophrenia	mental disorders	215	5867	0.726283	1.04694	2.06738	0.48786	1	1
chr1.205208489.G.A	rs11240388	G	Severity	CAV-FE	A	DSTYK	599	Other symptoms/disorders or the urinary system	genitourinary	1290	6863	-0.042191	0.0608189	0.958687	0.487861	1	1
chr12.52726315.TC.T	rs5798227	T	Risk factor	CAV	TC	-	627	Menopausal and postmenopausal disorders	genitourinary	471	7379	-0.0713974	0.102925	0.931092	0.487882	1	1
chr12.8058591.T.C	rs7842	C	Risk factor; Severity	CAV	C	C3AR1	292.3	Memory loss	mental disorders	201	8463	0.0737785	0.106358	1.07657	0.487884	1	1
chr2.181488719.A.C	rs2034831	C	Severity	CAV	C	ITGA4	289	Other diseases of blood and blood-forming organs	hematopoietic	289	8172	0.221397	0.319171	1.24782	0.487894	1	1
chr16.57636629.G.A	rs7499679	A	Severity	CAV	A	ADGRG1	763	Thoracic or lumbosacral neuritis or radiculitis, unspecified	symptoms	601	7383	0.0434324	0.0626153	1.04439	0.487909	1	1
chr6.41534945.A.C	rs1886814	C	Severity	CAV-FE	C	FOXP4-AS1	690	Erythematosquamous dermatosis	dermatologic	145	7841	0.147493	0.212638	1.15893	0.487911	1	1
chr6.41534945.A.C	rs1886814	C	Severity	CAV-FE	C	FOXP4-AS1	690.1	Seborrheic dermatitis	dermatologic	145	7841	0.147493	0.212638	1.15893	0.487911	1	1
chr4.25613313.G.A	-	HLA-A*02:02	Protective	IP	A	HLA-A	721.1	Spondylosis without myelopathy	musculoskeletal	546	8016	0.0568229	0.0819211	1.05847	0.487915	1	1
chr8.124324323.T.C	rs72711165	C	Severity	CAV-FE	C	TMEM65	296	Mood disorders	mental disorders	1588	5861	0.0759476	0.109494	1.07891	0.487919	1	1
chr1.155133406.T.G	rs4971066	G	Risk factor	CAV	G	EFNA1	512.7	Shortness of breath	respiratory	1826	5155	0.07708	0.111128	1.08013	0.487925	1	1
chr9.81442264.TCAG.T	rs1826292621	T	Severity	CAV	T	-	380.4	Impacted cerumen	sense organs	260	8603	-0.0829568	0.119602	0.920391	0.487927	1	1
chr4.143996657.T.C	rs6840234	C	Protective	FCP + IP	T	GYPB	350	Abnormal movement	neurological	733	5510	0.0420099	0.0605684	1.0429	0.487936	1	1
chr6.147217556.A.G	rs116898161	G	Severity	CAV	G	STXBP5	614.52	Vaginitis and vulvovaginitis	genitourinary	297	8671	0.335916	0.484329	1.39922	0.487951	1	1
chr13.112889041.C.T	rs9577175	T	Severity	CAV	T	ATP11A	362.9	Retinal edema	sense organs	119	7707	0.1299	0.187293	1.13871	0.487954	1	1
chr14.55263686.C.T	rs10140801	T	Severity	CAV-FE	C	FBXO34-AS1	574.1	Cholelithiasis	digestive	147	9025	0.10979	0.158302	1.11604	0.487963	1	1
chr16.57636629.G.A	rs7499679	A	Severity	CAV	A	ADGRG1	612	Breast conditions, congenital or relating to hormones	genitourinary	100	7762	0.100931	0.14553	1.1062	0.48797	1	1
chr11.320836.C.T	rs34481144	T	Severity	CAV	T	IFITM3	785	Abdominal pain	symptoms	1554	6120	0.048048	0.0692809	1.04922	0.487981	1	1
chr1.12207235.C.T	rs3397	T	Severity	CAV-FE	T	TNFRSF1B	456	Chronic venous insufficiency [CVI]	circulatory system	259	6513	-0.083807	0.120845	0.919609	0.48799	1	1
chr15.90866675.C.T	rs79742014	T	Protective	IP	T	FURIN	286.2	Encounter for long-term (current) use of anticoagulants	hematopoietic	197	8744	-0.702683	1.01323	0.495255	0.487992	1	1
chr17.45422978.G.C	rs1230082	G	Severity	CAV	C	ARHGAP27	290.1	Dementias	mental disorders	136	8204	-0.0920579	0.132745	0.912052	0.488001	1	1
chr19.39248147.C.T	rs12979860	C	Severity (C allele)*Conflicting; Risk factor (T allele)*Conflicting	CAV	C	IFNL4	455	Hemorrhoids	circulatory system	301	7759	-0.0601936	0.0867989	0.941582	0.488006	1	1
chr13.22495675.AG.A	rs10714879	A	Severity	CAV	A	-	681	Superficial cellulitis and abscess	dermatologic	466	7774	0.0626461	0.0903373	1.06465	0.488016	1	1
chr4.143996657.T.C	rs6840234	C	Protective	FCP + IP	T	GYPB	426.9	Cardiac pacemaker/device in situ	circulatory system	157	4942	-0.0860483	0.124085	0.91755	0.488018	1	1
chr21.41465921.C.T	rs62217525	C	Possible functional consequences	FCP + IP	T	TMPRSS2	242.1	Graves' disease	endocrine/metabolic	121	7898	-0.703475	1.01445	0.494863	0.488023	1	1
chr5.21768177.G.A	-	HLA-A*02:02	Protective	IP	A	HLA-A	395	Heart valve disorders	circulatory system	338	8371	-0.106702	0.153877	0.898793	0.488043	1	1
chr11.611919.C.G	rs702966	C	Severity in African-Americans	CAV	C	PHRF1	362.9	Retinal edema	sense organs	119	7791	0.0924475	0.13332	1.09686	0.488044	1	1
chrX.15566297.A.G	rs4646179	G	Severity	CAV	G	ACE2	300.11	Generalized anxiety disorder	mental disorders	224	5846	0.143635	0.207146	1.15446	0.48806	1	1
chr3.27146807.G.A	rs17317135	G	Severity	CAV	A	NEK10	252	Disorders of parathyroid gland	endocrine/metabolic	218	8501	-0.501344	0.723026	0.605716	0.48806	1	1
chr4.111691870.C.T	rs112641600	C	Severity	CAV	T	-	415	Pulmonary heart disease	circulatory system	304	8936	-0.138641	0.199948	0.87054	0.488067	1	1
chr1.206773552.T.C	rs1800896	C	Severity	FCP	C	IL10	626	Disorders of menstruation and other abnormal bleeding from female genital tract	genitourinary	730	7388	0.0446203	0.0643513	1.04563	0.488068	1	1
chr6.160731787.C.T	rs4252128	T	Potential functional effect on protein	FCP + IP	T	PLG	195	Cancer, suspected or other	neoplasms	135	8490	-0.404447	0.583296	0.667346	0.48807	1	1
chr5.124614711.G.T	rs4240376	G	Severity	CAV	T	-	613.5	Mastodynia	genitourinary	121	9075	0.125711	0.181315	1.13395	0.488101	1	1
chr5.159315942.T.G	rs3212227	T	Severity	FCP	G	IL12B	112	Candidiasis	infectious diseases	432	7071	-0.0522793	0.0754035	0.949064	0.488104	1	1
chr11.26675470.T.G	rs10835056	G	Severity	CAV	T	SLC5A12	379.2	Disorders of vitreous body	sense organs	285	7844	0.0602273	0.0868685	1.06208	0.488111	1	1
chr4.67964168.T.A	rs720009	A	Possible functional consequences	FCP + IP	A	TMPRSS11A	365	Glaucoma	sense organs	827	7731	-0.049292	0.0710977	0.951903	0.488122	1	1
chr6.6924962.A.C	rs6933436	C	Severity	CAV	C	-	379	Other disorders of eye	sense organs	313	7519	-0.067432	0.0972643	0.934791	0.48813	1	1
chr9.133251249.A.G	rs7849280	G	Protective	CAV	G	ABO	626.11	Absent or infrequent menstruation	genitourinary	143	7364	-0.102599	0.147991	0.902489	0.488136	1	1
chr7.117559590.ATCT.A	rs113993960	A	Severity	CAV	A	CFTR	514.2	Solitary pulmonary nodule	respiratory	309	8815	-0.711897	1.02687	0.490713	0.488142	1	1
chr15.33615902.C.T	rs12593288	C	Severity	CAV	T	RYR3	741.4	Joint effusions	musculoskeletal	117	8307	-0.257141	0.370914	0.773259	0.488143	1	1
chr12.47879112.A.G	rs2228570	AG genotype	Severity	CAV	A	VDR	586.4	Stricture/obstruction of ureter	genitourinary	139	6596	0.108861	0.157029	1.11501	0.488148	1	1
chr17.35880776.C.T	rs2107538	T	Risk factor; Severity	FCP	T	CCL5	415.11	Pulmonary embolism and infarction, acute	circulatory system	253	8949	-0.0633593	0.0913958	0.938606	0.488159	1	1
chr11.320836.C.T	rs34481144	T	Severity	CAV	T	IFITM3	550	Abdominal hernia	digestive	473	8723	-0.0802594	0.115775	0.922877	0.488162	1	1
chr9.87726001.C.A	rs41307457	C;A	Possible functional consequences	FCP + IP	A	CTSL	316	Substance addiction and disorders	mental disorders	567	7011	0.0565877	0.0816287	1.05822	0.488164	1	1
chr8.97128242.T.C	rs7817272	C	Severity	CAV	C	CPQ	260	Protein-calorie malnutrition	endocrine/metabolic	187	5968	0.0767681	0.110745	1.07979	0.488185	1	1
chr9.30504351.C.T	rs17775810	TT genotype	Protective	CAV	T	LINC01242	722	Intervertebral disc disorders	musculoskeletal	362	7995	0.139594	0.201378	1.14981	0.488189	1	1
chr13.22495675.AG.A	rs10714879	A	Severity	CAV	A	-	695.42	Systemic lupus erythematosus	dermatologic	154	7636	0.105616	0.152364	1.1114	0.488196	1	1
chr9.117713024.A.G	rs4986790	G	Severity	CAV	G	TLR4	008.5	Bacterial enteritis	infectious diseases	120	9181	0.155719	0.224645	1.1685	0.488199	1	1
chr4.69615987.C.T	rs7688383	T	Loss of smell and taste	CAV	T	UGT2A1	721.1	Spondylosis without myelopathy	musculoskeletal	527	7703	0.0480965	0.069386	1.04927	0.488201	1	1
chr5.180810828.C.T	rs113791144	T	Severity	CAV	T	-	306	Other mental disorder	mental disorders	207	5856	0.161996	0.233704	1.17586	0.488204	1	1
chr9.87726001.C.A	rs41307457	C;A	Possible functional consequences	FCP + IP	A	CTSL	280	Iron deficiency anemias	hematopoietic	905	6086	0.0464868	0.0670659	1.04758	0.488215	1	1
chr8.38996464.C.A	rs7840270	C	Severity	CAV-FE	A	ADAM9	514	Abnormal findings examination of lungs	respiratory	257	8475	-0.0805409	0.116196	0.922617	0.488215	1	1
chr12.57108399.C.T	rs324011	T	Risk factor; Severity	CAV	T	STAT6	053	Herpes zoster	infectious diseases	213	6105	0.0948588	0.136852	1.0995	0.488217	1	1
chr4.67963489.G.A	rs6552134	G	Possible functional consequences	FCP + IP	A	TMPRSS11A	289.3	Personal history of diseases of blood and blood-forming organs	hematopoietic	214	8028	-0.0857995	0.123784	0.917778	0.488221	1	1
chr20.50172836.A.G	rs6122883	G	Severity	CAV-FE	G	LINC01273	428	Congestive heart failure; nonhypertensive	circulatory system	678	8003	0.055749	0.0804319	1.05733	0.488234	1	1
chr11.1219991.G.T	rs35705950	T	Protective	CAV	T	MUC5B	078	Viral warts & HPV	infectious diseases	328	6149	0.203573	0.29371	1.22577	0.48824	1	1
chr6.160731787.C.T	rs4252128	T	Potential functional effect on protein	FCP + IP	T	PLG	350.1	Abnormal involuntary movements	neurological	264	7834	0.228421	0.329573	1.25661	0.488257	1	1
chr12.112919388.G.A	rs10774671	A	Severity (A allele); Protective (G allele)	CAV-FE	A	OAS1	306	Other mental disorder	mental disorders	203	5615	0.0716189	0.103335	1.07425	0.488264	1	1
chr19.52830722.G.A	rs10411226	G	Severity	CAV	G	ZNF28	079.9	Viremia, NOS	infectious diseases	112	4757	-0.102169	0.14742	0.902877	0.488281	1	1
chr16.3500977.C.G	rs2301762	G	Severity	CAV	G	CLUAP1	296.22	Major depressive disorder	mental disorders	1410	5853	0.149165	0.215238	1.16086	0.488296	1	1
chr19.39248147.C.T	rs12979860	C	Severity (C allele)*Conflicting; Risk factor (T allele)*Conflicting	CAV	C	IFNL4	174.11	Malignant neoplasm of female breast	neoplasms	250	8728	-0.0677835	0.0978093	0.934463	0.488299	1	1
chr4.71762286.C.T	rs113574864	T	Severity	CAV	T	GC	512.9	Other dyspnea	respiratory	1033	5131	0.0519573	0.0749739	1.05333	0.488306	1	1
chr17.49863303.C.T	rs77534576	T	Severity	CAV	T	-	271	Disorders of carbohydrate transport and metabolism	endocrine/metabolic	1409	7679	0.18637	0.268933	1.20487	0.48831	1	1
chr17.45714244.T.C	rs113661667	C	Risk factor	CAV-FE	C	LINC02210-CRHR1	724	Other and unspecified disorders of back	musculoskeletal	190	7972	0.172848	0.249422	1.18869	0.488312	1	1
chr9.132278286.T.C	rs11243705	C	Severity	CAV	C	SETX	215	Other benign neoplasm of connective and other soft tissue	neoplasms	191	8627	0.117775	0.169952	1.12499	0.488315	1	1
chr1.214663607.G.A	rs143976001	A	Severity	CAV	A	CENPF	327.41	Organic or persistent insomnia	neurological	151	7393	0.728009	1.05054	2.07095	0.488319	1	1
chr8.16932640.T.C	rs118072448	T	Severity	CAV	C	-	250.41	Impaired fasting glucose	endocrine/metabolic	168	5959	0.280413	0.404662	1.32368	0.488337	1	1
chr6.52200448.A.G	rs13192246	G	Severity	CAV	G	-	721	Spondylosis and allied disorders	musculoskeletal	590	7871	0.0550798	0.0794871	1.05662	0.488347	1	1
chr10.89010241.T.C	rs982764	T	Severity	CAV-FE	C	FAS	369.5	Conjunctivitis, infectious	sense organs	219	8002	0.0748177	0.107972	1.07769	0.488351	1	1
chr15.60902209.A.G	rs4774377	G	Risk factor	CAV-FE	G	RORA	571.51	Cirrhosis of liver without mention of alcohol	digestive	285	7899	0.0685993	0.0989985	1.07101	0.488352	1	1
chr4.188627868.CTCT.C	rs1734523522	C	Severity	CAV	C	LINC01060	433.1	Occlusion and stenosis of precerebral arteries	circulatory system	139	8424	0.11146	0.160858	1.11791	0.488367	1	1
chr8.38963809.A.G	rs10808999	G	Severity	CAV	A	PLEKHA2	275	Disorders of mineral metabolism	endocrine/metabolic	382	8961	0.134108	0.19355	1.14352	0.488381	1	1
chr5.131995059.C.T	rs56162149	T	Severity	CAV-FE	C	ACSL6	401.3	Other hypertensive complications	circulatory system	192	3915	-0.0907588	0.130988	0.913238	0.488387	1	1
chr15.90866675.C.T	rs79742014	T	Protective	IP	T	FURIN	724	Other and unspecified disorders of back	musculoskeletal	191	8021	-0.701852	1.01296	0.495667	0.488388	1	1
chrX.15564667.C.T	rs2074192	T	Severity (T allele); Severity for males > 50 y.o (T allele); Protective (C allele); Protective (CT genotype)	CAV	T	ACE2	763	Thoracic or lumbosacral neuritis or radiculitis, unspecified	symptoms	607	7509	-0.049334	0.0712024	0.951863	0.488391	1	1
chr22.22210343.A.T	rs5757427	T	Severity	CAV	A	IGLV10-54	550.5	Ventral hernia	digestive	158	6172	-0.118914	0.171626	0.887884	0.488392	1	1
chr3.149000300.G.T	rs76488148	T	Severity	CAV	T	GYG1	599.9	Other abnormality of urination	genitourinary	132	6703	-0.131459	0.189733	0.876815	0.488395	1	1
chr6.45737076.T.A	rs16873740	A	Severity	CAV	A	-	473.4	Voice disturbance	respiratory	211	6281	0.0839424	0.121153	1.08757	0.488397	1	1
chr9.78543197.A.G	rs7027911	A	Severity	CAV	G	-	528	Diseases of the oral soft tissues, excluding lesions specific for gingiva and tongue	digestive	102	9039	0.135316	0.195303	1.1449	0.488403	1	1
chr13.102695866.A.G	rs599976	G	Severity	CAV-FE	G	METTL21C	379.2	Disorders of vitreous body	sense organs	286	7941	0.0822771	0.118757	1.08576	0.488422	1	1
chrX.15587729.C.T	rs4646140	T	Severity	CAV	T	ACE2	327.32	Obstructive sleep apnea	neurological	747	7362	0.0623701	0.0900271	1.06436	0.48844	1	1
chr10.43519603.G.T	rs10793436	G	Severity	CAV	G	-	112	Candidiasis	infectious diseases	423	6703	0.0508552	0.0734071	1.05217	0.488445	1	1
chrX.15566297.A.G	rs4646179	G	Severity	CAV	G	ACE2	362.9	Retinal edema	sense organs	119	7767	0.187237	0.27027	1.20591	0.48845	1	1
chr3.141689849.A.G	rs6440031	G	Severity	CAV	A	LINC02618	306	Other mental disorder	mental disorders	183	5257	-0.253199	0.365495	0.776313	0.488462	1	1
chr13.23084699.A.G	rs1984162	G	Severity	CAV	G	-	272.12	Hyperglyceridemia	endocrine/metabolic	115	5612	-0.124093	0.179131	0.883297	0.488465	1	1
chr1.196673103.G.A	rs800292	A	Severity	CAV	G	CFH	586.2	Cyst of kidney, acquired	genitourinary	127	7188	0.105232	0.151908	1.11097	0.488477	1	1
chrX.15564175.T.C	rs41303171	C	Severity; Risk factor	CAV	C	ACE2	401.1	Essential hypertension	circulatory system	5007	4158	-0.273479	0.394808	0.760728	0.488505	1	1
chr6.32623820.T.C	rs9271609	T	Severity	CAV	C	HLA-DQA1	250.7	Diabetic retinopathy	endocrine/metabolic	196	7796	0.087382	0.126149	1.09131	0.488505	1	1
chr1.169597075.C.T	rs6127	T	Severity in males	CAV	C	SELP	241.1	Nontoxic uninodular goiter	endocrine/metabolic	388	7928	-0.0727892	0.105083	0.929797	0.488507	1	1
chr14.76832814.C.CT	rs34279101	CT	Severity	CAV	CT	LRRC74A	426.7	Abnormal electrocardiogram [ECG] [EKG]	circulatory system	223	6884	0.0804238	0.116105	1.08375	0.48851	1	1
chr11.784340.C.G	rs7104929	G	Severity	CAV-FE	G	-	782.3	Edema	symptoms	725	7979	0.0563801	0.0813966	1.058	0.488524	1	1
chr12.132489230.GC.G	rs56106917	G	Severity	CAV	G	FBRSL1	218	Benign neoplasm of uterus	neoplasms	373	8618	-0.0610987	0.0882091	0.94073	0.488524	1	1
chr12.132489230.GC.G	rs56106917	G	Severity	CAV	G	FBRSL1	218.1	Uterine leiomyoma	neoplasms	373	8618	-0.0610987	0.0882091	0.94073	0.488524	1	1
chr2.136948486.A.G	rs7605851	G	Severity	CAV-FE	G	THSD7B	706.8	Other specified diseases of sebaceous glands	dermatologic	453	7713	-0.153778	0.222014	0.857462	0.488529	1	1
chr21.41465921.C.T	rs62217525	C	Possible functional consequences	FCP + IP	T	TMPRSS2	947	Urticaria	dermatologic	118	7529	-0.702927	1.0149	0.495134	0.488556	1	1
chr12.132489230.GC.G	rs56106917	G	Severity	CAV	G	FBRSL1	287	Purpura and other hemorrhagic conditions	hematopoietic	199	8710	-0.0808991	0.116805	0.922287	0.488562	1	1
chr7.22548762.C.T	rs13227460	T	Severity	CAV	T	STEAP1B	244.4	Hypothyroidism NOS	endocrine/metabolic	437	7808	-0.0983596	0.142016	0.906323	0.488562	1	1
chr1.205208489.G.A	rs11240388	G	Severity	CAV-FE	A	DSTYK	362	Other retinal disorders	sense organs	460	7780	0.0655269	0.0946114	1.06772	0.488567	1	1
chr2.60480453.A.G	rs1123573	A	Severity	CAV-FE	G	BCL11A	272.11	Hypercholesterolemia	endocrine/metabolic	1217	5624	0.0344791	0.049783	1.03508	0.488568	1	1
chr6.147217556.A.G	rs116898161	G	Severity	CAV	G	STXBP5	216.1	Screening for malignant neoplasms of the skin	neoplasms	102	8948	0.515696	0.744598	1.6748	0.488571	1	1
chr7.107967457.C.T	rs2237698	T	Severity	CAV	T	LAMB1	619.4	Noninflammatory disorders of vagina	genitourinary	291	8159	0.115983	0.167477	1.12298	0.488605	1	1
chr13.73984368.C.T	rs12871414	C	Severity	CAV	T	KLF12	295	Schizophrenia and other psychotic disorders	mental disorders	264	5721	0.0924472	0.133493	1.09686	0.488607	1	1
chr1.155197995.A.G	rs41264915	A	Severity	CAV-FE	G	THBS3	555	Inflammatory bowel disease and other gastroenteritis and colitis	digestive	132	6877	-0.105055	0.151699	0.900275	0.48861	1	1
chr17.9267091.C.T	rs34761447	C	Severity	CAV	T	STX8	338.1	Acute pain	neurological	286	6532	-0.242728	0.350502	0.784485	0.488613	1	1
chr12.52726315.TC.T	rs5798227	T	Risk factor	CAV	TC	-	293.1	Swelling, mass, or lump in head and neck [Space-occupying lesion, intracranial NOS]	mental disorders	123	9150	0.123528	0.178389	1.13148	0.488645	1	1
chr16.3500977.C.G	rs2301762	G	Severity	CAV	G	CLUAP1	433.2	Occlusion of cerebral arteries	circulatory system	441	8626	-0.295239	0.42636	0.744354	0.488646	1	1
chr16.89196249.G.A	rs117169628	A	Severity	CAV	A	SLC22A31	475	Chronic sinusitis	respiratory	479	6309	-0.169311	0.244509	0.844246	0.488653	1	1
chr14.74952741.A.G	rs2268616	G	Risk factor	CAV	G	PGF	596.5	Functional disorders of bladder	genitourinary	153	9040	0.208505	0.301117	1.23184	0.488662	1	1
chr1.155066988.C.T	rs114301457	T	Severity	CAV	T	EFNA4	318	Tobacco use disorder	mental disorders	1418	7161	-0.734144	1.06028	0.479916	0.488684	1	1
chr6.31153649.G.A	rs143334143	A	Severity; Risk factor	CAV-FE	A	CCHCR1	274.11	Gouty arthropathy	endocrine/metabolic	124	9182	0.184832	0.266943	1.20302	0.488686	1	1
chr5.180810828.C.T	rs113791144	T	Severity	CAV	T	-	289.4	Lymphadenitis	hematopoietic	153	8192	-0.214216	0.309382	0.807174	0.488687	1	1
chr2.195994321.C.T	rs191631470	T	Severity	CAV	T	DNAH7	277	Other disorders of metabolism	endocrine/metabolic	284	8855	0.51594	0.74516	1.67521	0.488694	1	1
chr12.106231175.T.A	rs12823094	A	Severity	CAV	A	-	362.9	Retinal edema	sense organs	117	7528	0.196448	0.283727	1.21707	0.488698	1	1
chrX.12889539.C.G	rs3853839	G	Severity; Risk factor	CAV-FE	G	TLR7	577	Diseases of pancreas	digestive	116	8901	0.129261	0.186698	1.13799	0.488713	1	1
chr6.32623820.T.C	rs9271609	T	Severity	CAV	C	HLA-DQA1	550	Abdominal hernia	digestive	484	8910	0.0565367	0.0816605	1.05817	0.488725	1	1
chr14.80203237.T.C	rs225014	C	Severity	CAV	C	DIO2	695.7	Prurigo and Lichen	dermatologic	125	7504	-0.0906073	0.130879	0.913376	0.48875	1	1
chr10.36988942.A.G	rs2091431	G	Severity	CAV	A	-	292	Neurological disorders	mental disorders	431	8321	-0.0623841	0.0901139	0.939522	0.488761	1	1
chr4.44416575.T.C	rs35540967	C	Severity	CAV	C	KCTD8	339	Other headache syndromes	neurological	536	8000	-0.212741	0.307311	0.808365	0.48877	1	1
chr21.41464802.A.G	rs462574	A	Possible functional consequences	FCP + IP	A	TMPRSS2	429	Ill-defined descriptions and complications of heart disease	circulatory system	278	8003	0.0759801	0.109756	1.07894	0.488774	1	1
chr12.57108399.C.T	rs324011	T	Risk factor; Severity	CAV	T	STAT6	740.1	Osteoarthritis; localized	musculoskeletal	1205	7122	-0.0460726	0.0665542	0.954973	0.488776	1	1
chr3.1052111.C.G	rs1504061	G	Severity	CAV	G	-	250.6	Polyneuropathy in diabetes	endocrine/metabolic	214	5870	-0.128601	0.18577	0.879325	0.488777	1	1
chr12.52726315.TC.T	rs5798227	T	Risk factor	CAV	TC	-	279.7	Other immunological findings	endocrine/metabolic	519	8704	0.0629167	0.0908884	1.06494	0.488786	1	1
chr17.15965007.C.T	rs8081547	T	Risk factor	FCP + IP	T	ADORA2B	274	Gout and other crystal arthropathies	endocrine/metabolic	305	8940	0.0941251	0.135972	1.0987	0.488788	1	1
chr4.67963489.G.A	rs6552134	G	Possible functional consequences	FCP + IP	A	TMPRSS11A	593	Hematuria	genitourinary	285	7502	-0.0752272	0.108673	0.927533	0.488789	1	1
chr21.41473715.C.A	rs2298661	A	Protective	CAV-FE	A	TMPRSS2	195	Cancer, suspected or other	neoplasms	133	8355	-0.106789	0.15427	0.898715	0.488799	1	1
chr4.106022043.T.C	rs11729561	T	Severity	CAV	C	-	401.3	Other hypertensive complications	circulatory system	190	4058	-0.193845	0.280037	0.823785	0.488803	1	1
chr6.18015216.C.T	rs140247774	T	Severity	CAV	T	-	241	Nontoxic nodular goiter	endocrine/metabolic	621	7909	0.203124	0.293442	1.22522	0.488804	1	1
chrX.15581240.G.A	rs147464721	A	Severity	CAV	A	ACE2	426	Cardiac conduction disorders	circulatory system	499	7057	0.302301	0.43672	1.35297	0.488806	1	1
chr17.49863303.C.T	rs77534576	T	Severity	CAV	T	-	252	Disorders of parathyroid gland	endocrine/metabolic	218	8534	-0.701731	1.01376	0.495726	0.48881	1	1
chr4.111691870.C.T	rs112641600	C	Severity	CAV	T	-	274.11	Gouty arthropathy	endocrine/metabolic	124	9054	0.185928	0.268609	1.20434	0.488818	1	1
chr17.45714244.T.C	rs113661667	C	Risk factor	CAV-FE	C	LINC02210-CRHR1	454.1	Varicose veins of lower extremity	circulatory system	255	7698	-0.171529	0.247813	0.842376	0.488829	1	1
chr10.98166813.G.T	rs10786398	T	Severity	CAV	T	R3HCC1L	721.1	Spondylosis without myelopathy	musculoskeletal	545	7994	0.0830006	0.11992	1.08654	0.488854	1	1
chr2.113129630.T.C	rs419598	C	Risk factor	CAV	C	IL1RN	250.6	Polyneuropathy in diabetes	endocrine/metabolic	219	5946	-0.154601	0.223368	0.856757	0.488854	1	1
chr2.181488719.A.C	rs2034831	C	Severity	CAV	C	ITGA4	367	Disorders of refraction and accommodation; blindness and low vision	sense organs	451	8115	-0.229482	0.331564	0.794945	0.488862	1	1
chr2.60480453.A.G	rs1123573	A	Severity	CAV-FE	G	BCL11A	327	Sleep disorders	neurological	879	7389	0.0363109	0.0524651	1.03698	0.488877	1	1
chr9.133251249.A.G	rs7849280	G	Protective	CAV	G	ABO	790.6	Other abnormal blood chemistry	symptoms	798	7741	-0.0427005	0.061699	0.958198	0.488889	1	1
chr5.132485305.G.A	rs17622656	A	Risk factor	FCP + IP	A	IRF1	279.7	Other immunological findings	endocrine/metabolic	518	8681	-0.089061	0.128687	0.91479	0.488889	1	1
chr19.24134099.G.A	rs10407383	A	Severity	CAV-FE	A	ZNF254	628	Ovarian cyst	genitourinary	104	7368	-0.0986752	0.142579	0.906037	0.488891	1	1
chr2.45584979.T.C	-	HLA-A*02:02	Protective	IP	T	HLA-A	792.1	Papanicolaou smear of cervix or vagina with atypical squamous cells	genitourinary	120	8202	-0.0937562	0.135472	0.910505	0.488893	1	1
chr3.61768231.T.A	rs672699	A	Severity	CAV	T	PTPRG	698	Pruritus and related conditions	dermatologic	322	8764	-0.0570902	0.0824921	0.944509	0.488894	1	1
chr1.206773552.T.C	rs1800896	C	Severity	FCP	C	IL10	155	Cancer of liver and intrahepatic bile duct	neoplasms	102	8869	0.10385	0.150058	1.10943	0.488895	1	1
chr9.21131628.G.C	rs12236000	G	Severity	CAV	C	-	697	Sarcoidosis	dermatologic	252	7801	-0.113314	0.163733	0.892871	0.488898	1	1
chr4.111691870.C.T	rs112641600	C	Severity	CAV	T	-	386.2	Peripheral or central vertigo	sense organs	109	7924	0.19434	0.28083	1.21451	0.488923	1	1
chr11.34482745.G.A	rs61882275	G	Severity	CAV	A	ELF5	740.9	Osteoarthrosis NOS	musculoskeletal	822	7156	-0.0483236	0.0698332	0.952825	0.488947	1	1
chr21.41473456.A.G	rs17854725	G	Severity	CAV	G	TMPRSS2	454	Varicose veins	circulatory system	266	7608	0.0640042	0.0924938	1.0661	0.488948	1	1
chr15.90879313.T.C	rs8039305	C	Risk factor	CAV-FE	T	FURIN	208	Benign neoplasm of colon	neoplasms	377	7899	0.0683746	0.0988147	1.07077	0.488971	1	1
chr4.67910402.G.A	rs4860265	G	Possible functional consequences	FCP + IP	G	TMPRSS11A	433	Cerebrovascular disease	circulatory system	652	8319	0.0425409	0.0614811	1.04346	0.488979	1	1
chr1.155066988.C.T	rs114301457	T	Severity	CAV	T	EFNA4	480	Pneumonia	respiratory	405	8132	0.756724	1.09366	2.13128	0.488987	1	1
chr4.153687301.A.G	rs1898830	G	Severity; Risk factor	CAV	G	TLR2	008.5	Bacterial enteritis	infectious diseases	121	9141	-0.142128	0.205418	0.86751	0.489003	1	1
chr13.73984368.C.T	rs12871414	C	Severity	CAV	T	KLF12	090	Sexually transmitted infections (not HIV or hepatitis)	infectious diseases	265	8885	0.092385	0.133526	1.09679	0.489009	1	1
chr10.52771475.C.T	rs1800450	T	Severity	CAV	T	MBL2	447	Other disorders of arteries and arterioles	circulatory system	118	8025	-0.275878	0.398739	0.758905	0.489015	1	1
chr1.31151182.G.C	rs12083278	C	Severity	CAV	G	-	496.21	Obstructive chronic bronchitis	respiratory	177	6527	-0.101541	0.146762	0.903444	0.489016	1	1
chr10.104263031.C.A	rs4925	A	Protective for neurological complications of long COVID	CAV	A	GSTO1	614.52	Vaginitis and vulvovaginitis	genitourinary	297	8666	-0.105476	0.15245	0.899896	0.489016	1	1
chr17.49863303.C.T	rs77534576	T	Severity	CAV	T	-	627.2	Symptomatic menopause	genitourinary	176	7394	-0.704585	1.01838	0.494314	0.489021	1	1
chr10.22439346.T.C	-	HLA-A*02:02	Protective	IP	C	HLA-A	504	Other alveolar and parietoalveolar pneumonopathy	respiratory	103	8914	0.363881	0.52596	1.4389	0.489037	1	1
chr5.131995059.C.T	rs56162149	T	Severity	CAV-FE	C	ACSL6	472	Chronic pharyngitis and nasopharyngitis	respiratory	305	5977	0.0670189	0.096871	1.06932	0.48904	1	1
chr6.41534945.A.C	rs1886814	C	Severity	CAV-FE	C	FOXP4-AS1	327	Sleep disorders	neurological	880	7359	-0.0673886	0.0974081	0.934832	0.489052	1	1
chr10.22439346.T.C	-	HLA-A*02:02	Protective	IP	C	HLA-A	366	Cataract	sense organs	857	8103	-0.168186	0.243115	0.845197	0.489066	1	1
chr4.67963489.G.A	rs6552134	G	Possible functional consequences	FCP + IP	A	TMPRSS11A	198	Secondary malignant neoplasm	neoplasms	112	8325	0.114469	0.165469	1.12128	0.489073	1	1
chr5.132485305.G.A	rs17622656	A	Risk factor	FCP + IP	A	IRF1	427.9	Palpitations	circulatory system	564	7038	-0.084895	0.122719	0.918609	0.489073	1	1
chr12.8608014.A.G	rs11613792	A	Severity	CAV	G	AICDA	571	Chronic liver disease and cirrhosis	digestive	457	7313	-0.0501917	0.0725557	0.951047	0.489083	1	1
chr4.67964168.T.A	rs720009	A	Possible functional consequences	FCP + IP	A	TMPRSS11A	433.31	Transient cerebral ischemia	circulatory system	192	8463	-0.099828	0.144309	0.904993	0.489084	1	1
chr13.23084699.A.G	rs1984162	G	Severity	CAV	G	-	704	Diseases of hair and hair follicles	dermatologic	288	8323	0.0743081	0.107427	1.07714	0.489119	1	1
chr16.85959043.C.T	rs12444486	C	Severity in African-Americans	CAV	C	-	722	Intervertebral disc disorders	musculoskeletal	348	7523	0.0546381	0.0789906	1.05616	0.489123	1	1
chr3.38894643.C.T	rs33985936	T	Severity	CAV	T	SCN11A	252.1	Hyperparathyroidism	endocrine/metabolic	199	8539	0.108503	0.156867	1.11461	0.489132	1	1
chr6.105878879.T.A	rs9386484	T	Severity	CAV	A	-	627.1	Postmenopausal bleeding	genitourinary	171	5947	-0.0829452	0.119917	0.920402	0.489133	1	1
chrX.15600857.A.G	rs73635825	G	Risk factor*Conflicting; Protective*Conflicting	FCP + IP	G	ACE2	252.1	Hyperparathyroidism	endocrine/metabolic	199	8536	0.715178	1.03404	2.04455	0.489167	1	1
chr17.45995618.A.G	rs112572874	G	Risk factor	CAV-FE	G	MAPT	317.1	Alcoholism	mental disorders	226	7153	-0.176608	0.255351	0.838108	0.489171	1	1
chr7.117559590.ATCT.A	rs113993960	A	Severity	CAV	A	CFTR	425.1	Primary/intrinsic cardiomyopathies	circulatory system	245	9083	0.509218	0.736278	1.66399	0.489182	1	1
chr9.3320390.C.A	rs72699049	A	Severity	CAV	A	RFX3	681	Superficial cellulitis and abscess	dermatologic	474	7948	-0.320044	0.462762	0.726117	0.489191	1	1
chr9.3320390.C.A	rs72699049	A	Severity	CAV	A	RFX3	288	Diseases of white blood cells	hematopoietic	106	8185	-0.705051	1.01946	0.494083	0.489191	1	1
chr8.73355963.T.C	rs2010843	C	Severity	CAV	C	RDH10-AS1	426.9	Cardiac pacemaker/device in situ	circulatory system	219	6991	0.106328	0.15375	1.11219	0.489212	1	1
chr2.195519781.A.G	rs74417002	G	Severity	CAV	G	-	687.1	Rash and other nonspecific skin eruption	dermatologic	727	6827	0.0771433	0.11155	1.0802	0.489214	1	1
chr13.102695866.A.G	rs599976	G	Severity	CAV-FE	G	METTL21C	386.2	Peripheral or central vertigo	sense organs	109	8018	0.130352	0.1885	1.13923	0.489235	1	1
chr1.161517662.T.C	rs72717040	C	Risk factor	FCP + IP	C	FCGR2A	153.3	Malignant neoplasm of rectum, rectosigmoid junction, and anus	neoplasms	217	8170	-0.318681	0.46085	0.727107	0.489247	1	1
chr2.136948486.A.G	rs7605851	G	Severity	CAV-FE	G	THSD7B	401.1	Essential hypertension	circulatory system	4994	4132	-0.070644	0.10216	0.931794	0.489247	1	1
chr1.154454494.A.C	rs2228145	A	Risk factor	CAV	C	IL6R	269	Proteinuria	endocrine/metabolic	493	8678	-0.0717977	0.103829	0.930719	0.489251	1	1
chr4.24511798.A.G	rs73246461	G	Severity	CAV	G	-	365.1	Open-angle glaucoma	sense organs	100	7709	0.173872	0.251445	1.1899	0.489257	1	1
chr13.41746691.T.A	rs10507497	A	Severity	CAV-FE	A	VWA8	338	Pain	neurological	1914	6546	0.0305394	0.0441653	1.03101	0.489264	1	1
chr10.52771466.C.T	rs1800451	T	Potential functional effect on protein	FCP + IP	T	MBL2	452.2	Deep vein thrombosis [DVT]	circulatory system	302	7627	-0.071632	0.103593	0.930873	0.489269	1	1
chr9.133257521.T.TC	rs8176719	TC	Severity; Risk factor	CAV-FE	TC	ABO	275	Disorders of mineral metabolism	endocrine/metabolic	381	8918	-0.0566824	0.0819767	0.944894	0.489286	1	1
chr5.180810828.C.T	rs113791144	T	Severity	CAV	T	-	396	Abnormal heart sounds	circulatory system	303	8499	0.134418	0.194408	1.14387	0.489301	1	1
chr5.123497022.T.C	rs62377777	T	Severity	CAV	C	-	427	Cardiac dysrhythmias	circulatory system	1221	6994	0.035242	0.0509708	1.03587	0.489304	1	1
chr15.60845514.G.A	rs17303202	A	Risk factor; Severity	CAV-FE	A	RORA	790.6	Other abnormal blood chemistry	symptoms	802	7763	0.043355	0.062706	1.04431	0.489314	1	1
chr1.161544752.A.C	rs396991	C	Severity	CAV-FE	C	FCGR3A	208	Benign neoplasm of colon	neoplasms	375	7680	0.0561148	0.0811632	1.05772	0.489325	1	1
chrX.12885540.A.T	rs179008	T	Severity; Risk factor	CAV	T	TLR7	110.1	Dermatophytosis	infectious diseases	857	6919	0.0615741	0.0890598	1.06351	0.489327	1	1
chr11.88824823.A.G	rs10831496	G	Severity	CAV-FE	A	GRM5	071.1	HIV infection, symptomatic	infectious diseases	948	6164	0.0451957	0.0653712	1.04623	0.489332	1	1
chr14.94566450.G.A	rs2093266	A	Risk factor for acute kidney injury	CAV	A	SERPINA4	593.1	Gross hematuria	genitourinary	100	7597	-0.125422	0.181413	0.882125	0.489339	1	1
chr11.26675470.T.G	rs10835056	G	Severity	CAV	T	SLC5A12	569.2	Gastrointestinal complications	digestive	112	8506	0.0941544	0.136189	1.09873	0.489344	1	1
chr1.156125675.T.C	rs581342	C	Severity	CAV	T	LMNA	153	Colorectal cancer	neoplasms	271	8094	-0.0638115	0.0923004	0.938182	0.489349	1	1
chr4.107694523.TG.T	rs70947091	T	Severity	CAV-FE	T	PAPSS1	386	Vertiginous syndromes and other disorders of vestibular system	sense organs	125	7943	0.129423	0.187207	1.13817	0.489355	1	1
chr10.98166813.G.T	rs10786398	T	Severity	CAV	T	R3HCC1L	771	Musculoskeletal symptoms referable to limbs	symptoms	437	8052	-0.0985707	0.142582	0.906132	0.489361	1	1
chr4.67963885.A.G	rs17088850	G	Possible functional consequences	FCP + IP	G	TMPRSS11A	614.5	Inflammatory disease of cervix, vagina, and vulva	genitourinary	319	8535	0.0738701	0.106854	1.07667	0.489364	1	1
chr6.147217556.A.G	rs116898161	G	Severity	CAV	G	STXBP5	454.1	Varicose veins of lower extremity	circulatory system	259	7759	0.325883	0.471393	1.38525	0.489366	1	1
chr14.74952741.A.G	rs2268616	G	Risk factor	CAV	G	PGF	626.1	Irregular menstrual cycle/bleeding	genitourinary	561	7246	0.131953	0.190874	1.14105	0.489371	1	1
chr3.1052111.C.G	rs1504061	G	Severity	CAV	G	-	455	Hemorrhoids	circulatory system	299	7625	-0.106966	0.15473	0.898556	0.489372	1	1
chrX.15587729.C.T	rs4646140	T	Severity	CAV	T	ACE2	250.23	Type 2 diabetes with ophthalmic manifestations	endocrine/metabolic	214	5958	-0.120839	0.174804	0.886177	0.489389	1	1
chr10.22439346.T.C	-	HLA-A*02:02	Protective	IP	C	HLA-A	110.12	Althete's foot	infectious diseases	289	7103	-0.319611	0.462362	0.726432	0.489404	1	1
chrX.15592465.T.A	rs73195521	A	Severity	CAV	A	ACE2	278	Overweight, obesity and other hyperalimentation	endocrine/metabolic	2884	5518	1.003	1.451	2.72646	0.489407	1	1
chr2.136948486.A.G	rs7605851	G	Severity	CAV-FE	G	THSD7B	242	Thyrotoxicosis with or without goiter	endocrine/metabolic	273	7898	-0.19792	0.286325	0.820435	0.489412	1	1
chr21.41470664.C.T	rs61735794	T	Risk factor	CAV	T	TMPRSS2	452.2	Deep vein thrombosis [DVT]	circulatory system	305	7757	0.366452	0.530135	1.44261	0.489413	1	1
chr4.67910402.G.A	rs4860265	G	Possible functional consequences	FCP + IP	G	TMPRSS11A	280	Iron deficiency anemias	hematopoietic	890	5986	-0.0372906	0.0539476	0.963396	0.489416	1	1
chr3.101705614.T.C	rs11919389	C	Risk factor	CAV	C	PDCL3P4	619.4	Noninflammatory disorders of vagina	genitourinary	291	8128	-0.0688537	0.0996112	0.933463	0.489425	1	1
chr10.104263031.C.A	rs4925	A	Protective for neurological complications of long COVID	CAV	A	GSTO1	578.2	Blood in stool	digestive	107	8211	0.152374	0.220445	1.1646	0.489434	1	1
chr21.41494374.C.T	rs114363287	T	Risk factor	CAV	T	TMPRSS2	250.4	Abnormal glucose	endocrine/metabolic	701	5977	0.251687	0.364135	1.28619	0.489444	1	1
chr19.52830722.G.A	rs10411226	G	Severity	CAV	G	ZNF28	571	Chronic liver disease and cirrhosis	digestive	378	6259	-0.0564062	0.0816086	0.945155	0.489453	1	1
chr15.90879313.T.C	rs8039305	C	Risk factor	CAV-FE	T	FURIN	153.3	Malignant neoplasm of rectum, rectosigmoid junction, and anus	neoplasms	210	7716	0.0889502	0.128695	1.09303	0.489457	1	1
chr2.113129630.T.C	rs419598	C	Risk factor	CAV	C	IL1RN	585.1	Acute renal failure	genitourinary	551	7173	0.0930125	0.134575	1.09748	0.489465	1	1
chr12.57108399.C.T	rs324011	T	Risk factor; Severity	CAV	T	STAT6	695.7	Prurigo and Lichen	dermatologic	130	7798	0.117626	0.17019	1.12482	0.489474	1	1
chr9.78543197.A.G	rs7027911	A	Severity	CAV	G	-	427.9	Palpitations	circulatory system	566	7055	0.0599369	0.0867222	1.06177	0.48948	1	1
chr3.101705614.T.C	rs11919389	C	Risk factor	CAV	C	PDCL3P4	362	Other retinal disorders	sense organs	460	7746	-0.0543998	0.0787117	0.947053	0.489486	1	1
chr1.90742957.A.C	rs2166172	C	Severity	CAV-FE	C	-	427.7	Tachycardia NOS	circulatory system	192	7034	0.10707	0.154922	1.11301	0.489487	1	1
chr10.104263031.C.A	rs4925	A	Protective for neurological complications of long COVID	CAV	A	GSTO1	476	Allergic rhinitis	respiratory	1146	6316	-0.0549872	0.0795626	0.946497	0.489491	1	1
chr20.23046984.T.C	rs1042580	C	Severity	CAV	C	THBD	695.7	Prurigo and Lichen	dermatologic	130	7872	0.102296	0.148016	1.10771	0.489492	1	1
chr12.47879112.A.G	rs2228570	AG genotype	Severity	CAV	A	VDR	395	Heart valve disorders	circulatory system	324	7803	0.0684092	0.0989844	1.0708	0.489496	1	1
chr3.146517122.G.A	rs343320	A	Severity	CAV-FE	A	PLSCR1	532	Dysphagia	digestive	302	6767	-0.273636	0.395942	0.760609	0.489502	1	1
chr21.41464802.A.G	rs462574	A	Possible functional consequences	FCP + IP	A	TMPRSS2	277	Other disorders of metabolism	endocrine/metabolic	283	8754	-0.0778666	0.112672	0.925088	0.489507	1	1
chr8.38963809.A.G	rs10808999	G	Severity	CAV	A	PLEKHA2	278.1	Obesity	endocrine/metabolic	2428	5518	-0.0676224	0.0978488	0.934613	0.489509	1	1
chr7.54580201.A.C	rs622568	C	Severity; Risk factor	CAV-FE	C	-	614	Inflammatory diseases of female pelvic organs	genitourinary	337	8582	-0.058391	0.0844925	0.943281	0.489516	1	1
chr6.12216733.A.G	rs10755709	A	Severity	CAV	G	-	569.2	Gastrointestinal complications	digestive	113	8228	0.0966453	0.139851	1.10147	0.489528	1	1
chr3.149000300.G.T	rs76488148	T	Severity	CAV	T	GYG1	295	Schizophrenia and other psychotic disorders	mental disorders	266	5713	0.0872111	0.126205	1.09113	0.489547	1	1
chr6.31575254.G.A	rs1800629	A	Risk factor*Conflicting; Severity*Conflicting; Protective*Conflicting	CAV-FE	A	TNF	626.13	Irregular menstrual cycle	genitourinary	149	7392	0.122218	0.176865	1.13	0.48955	1	1
chr7.22728408.A.G	rs2069837	G	Severity	CAV-FE	G	IL6	395	Heart valve disorders	circulatory system	342	8519	0.0808037	0.116937	1.08416	0.489563	1	1
chr10.52771475.C.T	rs1800450	T	Severity	CAV	T	MBL2	290	Delirium dementia and amnestic and other cognitive disorders	mental disorders	151	8482	0.240013	0.347341	1.27127	0.489564	1	1
chr13.22495675.AG.A	rs10714879	A	Severity	CAV	A	-	465.2	Acute pharyngitis	respiratory	324	6467	0.0745076	0.107828	1.07735	0.489576	1	1
chr1.155133406.T.G	rs4971066	G	Risk factor	CAV	G	EFNA1	379	Other disorders of eye	sense organs	323	7902	-0.169177	0.24484	0.84436	0.489585	1	1
chr20.23046984.T.C	rs1042580	C	Severity	CAV	C	THBD	613	Other nonmalignant breast conditions	genitourinary	183	9080	-0.0924577	0.133811	0.911688	0.489593	1	1
chr1.169597075.C.T	rs6127	T	Severity in males	CAV	C	SELP	705	Disorders of sweat glands	dermatologic	109	7747	-0.136148	0.197043	0.872714	0.489594	1	1
chr11.2872637.A.G	rs10766439	A	Severity	CAV	A	-	275.6	Hypercalcemia	endocrine/metabolic	234	8629	-0.0786706	0.11386	0.924344	0.489601	1	1
chr11.784340.C.G	rs7104929	G	Severity	CAV-FE	G	-	433.2	Occlusion of cerebral arteries	circulatory system	441	8542	0.0699121	0.101188	1.07241	0.48962	1	1
chr3.157438240.A.G	rs1840680	AG genotype)	Protective	CAV	A	PTX3	365.1	Open-angle glaucoma	sense organs	102	7876	-0.113159	0.163782	0.893009	0.489622	1	1
chr9.30504351.C.T	rs17775810	TT genotype	Protective	CAV	T	LINC01242	743	Osteoporosis, osteopenia and pathological fracture	musculoskeletal	472	8603	0.121746	0.176216	1.12947	0.489634	1	1
chr10.98166813.G.T	rs10786398	T	Severity	CAV	T	R3HCC1L	395.2	Nonrheumatic aortic valve disorders	circulatory system	169	8478	0.140819	0.203826	1.15122	0.489643	1	1
chr14.35401887.C.T	rs696	CC genotype	Severity	CAV	C	NFKBIA	426.9	Cardiac pacemaker/device in situ	circulatory system	219	6985	0.0701542	0.101544	1.07267	0.489646	1	1
chr17.63488670.G.A	rs4343	G	Severity; Risk factor	CAV	G	ACE	261.4	Vitamin D deficiency	endocrine/metabolic	2268	5974	0.0293143	0.0424328	1.02975	0.489665	1	1
chr10.52771466.C.T	rs1800451	T	Potential functional effect on protein	FCP + IP	T	MBL2	296	Mood disorders	mental disorders	1568	5770	-0.0346039	0.0500897	0.965988	0.489666	1	1
chrX.15596127.G.T	rs146598386	T	Severity	CAV	T	ACE2	277	Other disorders of metabolism	endocrine/metabolic	283	8864	0.513792	0.743724	1.67162	0.489668	1	1
chr21.41473456.A.G	rs17854725	G	Severity	CAV	G	TMPRSS2	250.6	Polyneuropathy in diabetes	endocrine/metabolic	215	5870	0.0710927	0.102909	1.07368	0.489671	1	1
chr16.85959043.C.T	rs12444486	C	Severity in African-Americans	CAV	C	-	600	Hyperplasia of prostate	genitourinary	434	8134	0.0583803	0.0845087	1.06012	0.489679	1	1
chr4.143999443.G.A	rs7683365	A	Risk factor	FCP + IP	A	GYPB	250.41	Impaired fasting glucose	endocrine/metabolic	153	5385	0.106902	0.154756	1.11282	0.489705	1	1
chr14.35401887.C.T	rs696	CC genotype	Severity	CAV	C	NFKBIA	272.11	Hypercholesterolemia	endocrine/metabolic	1205	5567	-0.0346518	0.0501643	0.965942	0.489712	1	1
chr11.611919.C.G	rs702966	C	Severity in African-Americans	CAV	C	PHRF1	599	Other symptoms/disorders or the urinary system	genitourinary	1290	6872	0.0304734	0.0441157	1.03094	0.489715	1	1
chr6.30887474.G.A	rs4618569	AG genotype	Severity	CAV	A	DDR1	300.12	Agorophobia, social phobia, and panic disorder	mental disorders	132	5865	-0.0990368	0.143378	0.905709	0.489729	1	1
chr9.33426577.A.G	rs10813976	G	Severity	CAV	G	-	277	Other disorders of metabolism	endocrine/metabolic	283	8805	0.0889556	0.128791	1.09303	0.489757	1	1
chr14.102356233.A.G	rs11160678	G	Severity	CAV	G	CINP	250.25	Diabetes type 2 with peripheral circulatory disorders	endocrine/metabolic	331	5869	-0.0654225	0.094722	0.936672	0.489767	1	1
chr14.74952741.A.G	rs2268616	G	Risk factor	CAV	G	PGF	550.4	Umbilical hernia	digestive	109	8741	-0.315823	0.457268	0.729188	0.48977	1	1
chr5.174562335.T.A	rs2220543	T	Severity	CAV	A	SUMO2P6	443.9	Peripheral vascular disease, unspecified	circulatory system	582	7877	-0.0451064	0.065309	0.955896	0.489778	1	1
chr10.22439346.T.C	-	HLA-A*02:02	Protective	IP	C	HLA-A	288	Diseases of white blood cells	hematopoietic	106	8183	-0.498664	0.722012	0.607342	0.48978	1	1
chr6.12216733.A.G	rs10755709	A	Severity	CAV	G	-	255	Disorders of adrenal glands	endocrine/metabolic	108	8129	0.0975722	0.141276	1.10249	0.489784	1	1
chr4.67963885.A.G	rs17088850	G	Possible functional consequences	FCP + IP	G	TMPRSS11A	427.9	Palpitations	circulatory system	559	6952	0.0554543	0.0802932	1.05702	0.489787	1	1
chr4.143999443.G.A	rs7683365	A	Risk factor	FCP + IP	A	GYPB	379.2	Disorders of vitreous body	sense organs	255	7163	0.0819976	0.118728	1.08545	0.489794	1	1
chr1.31151182.G.C	rs12083278	C	Severity	CAV	G	-	743.11	Osteoporosis NOS	musculoskeletal	380	8116	-0.0730892	0.105834	0.929518	0.489816	1	1
chr4.67963885.A.G	rs17088850	G	Possible functional consequences	FCP + IP	G	TMPRSS11A	071	Human immunodeficiency virus [HIV] disease	infectious diseases	1019	6081	-0.0452218	0.065482	0.955785	0.489818	1	1
chr8.40324459.C.A	rs11779911	C	Severity	CAV	A	SIRLNT	339	Other headache syndromes	neurological	517	7646	-0.0537498	0.0778319	0.947669	0.489825	1	1
chr7.107967457.C.T	rs2237698	T	Severity	CAV	T	LAMB1	338.2	Chronic pain	neurological	1791	6574	-0.0516696	0.0748223	0.949643	0.489839	1	1
chr13.112889041.C.T	rs9577175	T	Severity	CAV	T	ATP11A	198	Secondary malignant neoplasm	neoplasms	112	8418	0.134935	0.195399	1.14446	0.48984	1	1
chr21.41465921.C.T	rs62217525	C	Possible functional consequences	FCP + IP	T	TMPRSS2	287.3	Thrombocytopenia	hematopoietic	188	8719	0.357822	0.518161	1.43021	0.489841	1	1
chr6.6924962.A.C	rs6933436	C	Severity	CAV	C	-	427.7	Tachycardia NOS	circulatory system	184	6669	-0.0862021	0.124829	0.917409	0.489841	1	1
chr10.52771466.C.T	rs1800451	T	Potential functional effect on protein	FCP + IP	T	MBL2	627.1	Postmenopausal bleeding	genitourinary	199	7283	0.0848929	0.122935	1.0886	0.489849	1	1
chr15.34253720.A.G	rs2705343	G	Severity	CAV-FE	G	SLC12A6	276.1	Electrolyte imbalance	endocrine/metabolic	745	7925	0.0564288	0.0817167	1.05805	0.489854	1	1
chr6.31575324.G.A	rs361525	G	Severity	CAV-FE	A	TNF	458	Hypotension	circulatory system	117	8757	0.216967	0.314201	1.2423	0.489856	1	1
chr21.41464802.A.G	rs462574	A	Possible functional consequences	FCP + IP	A	TMPRSS2	700	Corns and callosities	dermatologic	194	8496	-0.093051	0.134757	0.911147	0.489874	1	1
chr19.31533051.C.A	rs8105499	C	Severity	CAV	A	LINC02841	375.1	Dry eyes	sense organs	446	7816	-0.0626615	0.0907472	0.939261	0.489876	1	1
chr8.37849759.C.T	rs138763430	T	Severity	CAV	T	BRF2	250.2	Type 2 diabetes	endocrine/metabolic	2613	5989	-0.453877	0.657337	0.635161	0.489893	1	1
chr1.109740350.G.T	rs1332018	T	Risk factor; Severity	CAV	G	GSTM3	250.3	Insulin pump user	endocrine/metabolic	663	5985	-0.0560319	0.0811511	0.945509	0.489902	1	1
chr21.41508701.T.G	rs4283504	T	Possible functional consequences	FCP + IP	T	TMPRSS2	215	Other benign neoplasm of connective and other soft tissue	neoplasms	190	8710	-0.193402	0.280105	0.824151	0.489903	1	1
chr21.41473715.C.A	rs2298661	A	Protective	CAV-FE	A	TMPRSS2	733	Other disorders of bone and cartilage	musculoskeletal	378	7541	0.0641797	0.0929524	1.06628	0.489906	1	1
chr2.36677870.C.A	rs6714112	C	Severity	CAV	A	-	745	Pain in joint	musculoskeletal	2617	5159	0.0344799	0.0499396	1.03508	0.489923	1	1
chr4.111691870.C.T	rs112641600	C	Severity	CAV	T	-	362.4	Retinal vascular changes and abnomalities	sense organs	130	7682	-0.210636	0.305084	0.810069	0.489931	1	1
chr22.43928847.C.G	rs738409	G	Protective*Conflicting; Severity*Conflicting	CAV	G	PNPLA3	740.1	Osteoarthritis; localized	musculoskeletal	1210	7115	-0.0473847	0.0686325	0.95372	0.489935	1	1
chr21.41465921.C.T	rs62217525	C	Possible functional consequences	FCP + IP	T	TMPRSS2	764	Sciatica	symptoms	591	7538	-0.273031	0.395465	0.761069	0.48994	1	1
chrX.15599938.A.G	rs2106809	G	Severity	CAV	G	ACE2	770	Myalgia and myositis unspecified	symptoms	139	9425	-0.141806	0.205396	0.86779	0.48994	1	1
chrX.15564175.T.C	rs41303171	C	Severity; Risk factor	CAV	C	ACE2	110.11	Dermatophytosis of nail	infectious diseases	633	7130	0.384253	0.556568	1.46852	0.489945	1	1
chr2.36677870.C.A	rs6714112	C	Severity	CAV	A	-	278	Overweight, obesity and other hyperalimentation	endocrine/metabolic	2838	5427	0.0332118	0.0481057	1.03377	0.489947	1	1
chr13.41746691.T.A	rs10507497	A	Severity	CAV-FE	A	VWA8	761	Cervicalgia	symptoms	583	8440	0.0492491	0.0713372	1.05048	0.489961	1	1
chr4.69615987.C.T	rs7688383	T	Loss of smell and taste	CAV	T	UGT2A1	338	Pain	neurological	1854	6304	-0.028417	0.0411639	0.971983	0.489982	1	1
chr19.50259161.A.G	rs1651553	G	Severity	CAV	A	MYH14	369.5	Conjunctivitis, infectious	sense organs	214	7788	-0.0753326	0.109125	0.927435	0.489983	1	1
chr6.41534945.A.C	rs1886814	C	Severity	CAV-FE	C	FOXP4-AS1	295.1	Schizophrenia	mental disorders	213	5840	0.121166	0.175521	1.12881	0.489992	1	1
chr9.133251249.A.G	rs7849280	G	Protective	CAV	G	ABO	605	Erectile dysfunction [ED]	genitourinary	557	8153	0.0546366	0.0791474	1.05616	0.489996	1	1
chr10.76490426.T.C	rs114026383	C	Risk factor for European population	CAV	C	LRMDA	470	Septal Deviations/Turbinate Hypertrophy	respiratory	107	6300	-0.248693	0.360264	0.77982	0.490001	1	1
chr2.191909428.G.A	rs147509469	A	Risk factor for females	CAV	A	CAVIN2-AS1	365	Glaucoma	sense organs	835	7884	0.22417	0.32475	1.25128	0.490016	1	1
chr17.27660155.T.C	rs117217714	C	Severity	CAV	C	NOS2P1	706	Diseases of sebaceous glands	dermatologic	762	7737	-0.707743	1.0253	0.492755	0.490018	1	1
chr22.24011037.T.C	rs11090305	C	Severity	CAV	C	-	272	Disorders of lipoid metabolism	endocrine/metabolic	3088	5098	0.0252807	0.036624	1.0256	0.49002	1	1
chr19.39248147.C.T	rs12979860	C	Severity (C allele)*Conflicting; Risk factor (T allele)*Conflicting	CAV	C	IFNL4	174	Breast cancer	neoplasms	297	8728	-0.0621868	0.0900917	0.939707	0.49003	1	1
chr1.214663607.G.A	rs143976001	A	Severity	CAV	A	CENPF	530.1	Esophagitis, GERD and related diseases	digestive	1825	6806	-0.393379	0.569908	0.674773	0.490037	1	1
chr6.52236941.T.C	rs763780	C	Protective	FCP	C	IL17F	704.1	Alopecia	dermatologic	204	8356	-0.131844	0.19101	0.876477	0.490038	1	1
chr11.2872637.A.G	rs10766439	A	Severity	CAV	A	-	555	Inflammatory bowel disease and other gastroenteritis and colitis	digestive	125	6650	-0.105665	0.153083	0.899726	0.490041	1	1
chr8.73355963.T.C	rs2010843	C	Severity	CAV	C	RDH10-AS1	241	Nontoxic nodular goiter	endocrine/metabolic	616	7846	-0.0697174	0.101007	0.932657	0.490054	1	1
chr17.35880776.C.T	rs2107538	T	Risk factor; Severity	FCP	T	CCL5	514	Abnormal findings examination of lungs	respiratory	259	8718	0.0627647	0.0909343	1.06478	0.490056	1	1
chr16.85959043.C.T	rs12444486	C	Severity in African-Americans	CAV	C	-	285	Other anemias	hematopoietic	1704	5807	-0.0284068	0.0411579	0.971993	0.490073	1	1
chr4.5820150.T.C	rs3774881	T	Severity	CAV	T	CRMP1	765	Cervical radiculitis	symptoms	265	6134	-0.071337	0.103359	0.931148	0.490076	1	1
chr13.23084699.A.G	rs1984162	G	Severity	CAV	G	-	475	Chronic sinusitis	respiratory	479	6291	0.0585942	0.084898	1.06034	0.490086	1	1
chr2.196087686.G.A	rs2176724	A	Severity	CAV	A	-	586.2	Cyst of kidney, acquired	genitourinary	127	7193	-0.0937962	0.135908	0.910468	0.490102	1	1
chr3.38894643.C.T	rs33985936	T	Severity	CAV	T	SCN11A	731	Osteitis deformans and osteopathies associated with other disorders classified elsewhere	musculoskeletal	175	7697	-0.12771	0.185048	0.880109	0.490103	1	1
chr2.127137039.A.G	rs744373	G	Severity	CAV	G	-	761	Cervicalgia	symptoms	589	8472	-0.0420036	0.060863	0.958866	0.49011	1	1
chr13.102695866.A.G	rs599976	G	Severity	CAV-FE	G	METTL21C	729	Other disorders of soft tissues	musculoskeletal	424	6807	0.0692095	0.100286	1.07166	0.490118	1	1
chr4.166008836.A.T	rs17047200	TT genotype	Severity (TT genotype)*Conflicting; Risk factor (AA genotype)*Conflicting	CAV	T	TLL1	356	Hereditary and idiopathic peripheral neuropathy	neurological	151	8378	0.0881712	0.127762	1.09218	0.49012	1	1
chr13.102695866.A.G	rs599976	G	Severity	CAV-FE	G	METTL21C	274.11	Gouty arthropathy	endocrine/metabolic	124	9154	-0.133306	0.193168	0.875197	0.490129	1	1
chr4.71762286.C.T	rs113574864	T	Severity	CAV	T	GC	626.1	Irregular menstrual cycle/bleeding	genitourinary	566	7297	0.0710361	0.102938	1.07362	0.490138	1	1
chr1.206773552.T.C	rs1800896	C	Severity	FCP	C	IL10	704.1	Alopecia	dermatologic	205	8345	-0.0750874	0.108809	0.927662	0.490141	1	1
chr5.180810828.C.T	rs113791144	T	Severity	CAV	T	-	293.1	Swelling, mass, or lump in head and neck [Space-occupying lesion, intracranial NOS]	mental disorders	123	9146	0.199211	0.288682	1.22044	0.490149	1	1
chr5.124614711.G.T	rs4240376	G	Severity	CAV	T	-	704.1	Alopecia	dermatologic	205	8340	0.0977669	0.141678	1.10271	0.490154	1	1
chrX.12889539.C.G	rs3853839	G	Severity; Risk factor	CAV-FE	G	TLR7	290.1	Dementias	mental disorders	130	8012	0.132608	0.192173	1.1418	0.490166	1	1
chrX.15587729.C.T	rs4646140	T	Severity	CAV	T	ACE2	327.4	Insomnia	neurological	747	7362	-0.065597	0.0950626	0.936508	0.490169	1	1
chr9.3320390.C.A	rs72699049	A	Severity	CAV	A	RFX3	427.9	Palpitations	circulatory system	567	7040	-0.295614	0.428406	0.744074	0.490173	1	1
chr20.23046984.T.C	rs1042580	C	Severity	CAV	C	THBD	214	Lipoma	neoplasms	109	8969	-0.120231	0.174242	0.886716	0.490179	1	1
chr5.123497022.T.C	rs62377777	T	Severity	CAV	C	-	592	Cystitis and urethritis	genitourinary	143	7579	-0.0963025	0.139567	0.908189	0.490188	1	1
chr17.63488670.G.A	rs4343	G	Severity; Risk factor	CAV	G	ACE	292.3	Memory loss	mental disorders	201	8482	0.082638	0.119768	1.08615	0.490203	1	1
chr19.39248147.C.T	rs12979860	C	Severity (C allele)*Conflicting; Risk factor (T allele)*Conflicting	CAV	C	IFNL4	293.1	Swelling, mass, or lump in head and neck [Space-occupying lesion, intracranial NOS]	mental disorders	123	9169	0.0913865	0.132447	1.09569	0.490204	1	1
chr6.41534945.A.C	rs1886814	C	Severity	CAV-FE	C	FOXP4-AS1	249	Secondary diabetes mellitus	endocrine/metabolic	386	5954	0.0964979	0.139855	1.10131	0.490205	1	1
chr1.161544752.A.C	rs396991	C	Severity	CAV-FE	C	FCGR3A	053	Herpes zoster	infectious diseases	205	5620	0.0730613	0.105891	1.0758	0.490215	1	1
chr5.132485305.G.A	rs17622656	A	Risk factor	FCP + IP	A	IRF1	278.11	Morbid obesity	endocrine/metabolic	1133	5499	0.0609423	0.0883313	1.06284	0.490239	1	1
chr2.162267541.C.T	rs1990760	T	Risk factor; Severity	CAV	T	IFIH1	362.4	Retinal vascular changes and abnomalities	sense organs	131	7770	0.115943	0.168058	1.12293	0.490256	1	1
chr17.63488670.G.A	rs4343	G	Severity; Risk factor	CAV	G	ACE	512	Other symptoms of respiratory system	respiratory	2700	5205	0.0285684	0.0414129	1.02898	0.490292	1	1
chr1.31151182.G.C	rs12083278	C	Severity	CAV	G	-	714.1	Rheumatoid arthritis	musculoskeletal	224	8350	-0.0886716	0.12854	0.915146	0.490297	1	1
chr4.188627868.CTCT.C	rs1734523522	C	Severity	CAV	C	LINC01060	706.2	Sebaceous cyst	dermatologic	118	7534	-0.125455	0.181867	0.882095	0.490308	1	1
chr1.169597075.C.T	rs6127	T	Severity in males	CAV	C	SELP	429.3	Symptoms involving cardiovascular system	circulatory system	184	8111	-0.103222	0.149641	0.901926	0.490319	1	1
chr17.49863303.C.T	rs77534576	T	Severity	CAV	T	-	300.12	Agorophobia, social phobia, and panic disorder	mental disorders	132	5865	-0.690792	1.00148	0.501179	0.490337	1	1
chr12.57108399.C.T	rs324011	T	Risk factor; Severity	CAV	T	STAT6	090	Sexually transmitted infections (not HIV or hepatitis)	infectious diseases	264	8993	0.0857923	0.124378	1.08958	0.490337	1	1
chr8.97128242.T.C	rs7817272	C	Severity	CAV	C	CPQ	275	Disorders of mineral metabolism	endocrine/metabolic	382	8952	0.0531805	0.0770999	1.05462	0.490344	1	1
chr12.112919388.G.A	rs10774671	A	Severity (A allele); Protective (G allele)	CAV-FE	A	OAS1	261.4	Vitamin D deficiency	endocrine/metabolic	2181	5693	0.0257699	0.0373607	1.0261	0.490344	1	1
chr21.41426103.C.A	rs17000900	A	Severity	CAV-FE	A	MX1	411.2	Myocardial infarction	circulatory system	149	7980	0.098423	0.142694	1.10343	0.490352	1	1
chr22.43928847.C.G	rs738409	G	Protective*Conflicting; Severity*Conflicting	CAV	G	PNPLA3	272.12	Hyperglyceridemia	endocrine/metabolic	113	5568	0.130249	0.188838	1.13911	0.490356	1	1
chr3.1052111.C.G	rs1504061	G	Severity	CAV	G	-	362	Other retinal disorders	sense organs	458	7657	0.0828051	0.120053	1.08633	0.49036	1	1
chr6.52200448.A.G	rs13192246	G	Severity	CAV	G	-	338.2	Chronic pain	neurological	1773	6443	-0.034741	0.0503705	0.965856	0.490377	1	1
chr16.16924042.C.A	rs1453512	A	Severity	CAV	C	-	300	Anxiety disorders	mental disorders	1022	5742	0.0383626	0.0556222	1.03911	0.490384	1	1
chr17.45995618.A.G	rs112572874	G	Risk factor	CAV-FE	G	MAPT	722	Intervertebral disc disorders	musculoskeletal	364	8030	-0.13877	0.201205	0.870428	0.490386	1	1
chr3.157438240.A.G	rs1840680	AG genotype)	Protective	CAV	A	PTX3	473.4	Voice disturbance	respiratory	211	6288	-0.0771742	0.111899	0.925729	0.490398	1	1
chr15.60902209.A.G	rs4774377	G	Risk factor	CAV-FE	G	RORA	681	Superficial cellulitis and abscess	dermatologic	466	7762	0.0534618	0.077518	1.05492	0.490402	1	1
chr6.18015216.C.T	rs140247774	T	Severity	CAV	T	-	395	Heart valve disorders	circulatory system	343	8496	-0.317641	0.460573	0.727864	0.490405	1	1
chr18.69541156.T.C	rs12958013	T	Severity	CAV	C	DOK6	627.1	Postmenopausal bleeding	genitourinary	199	7322	-0.295234	0.428084	0.744357	0.490406	1	1
chr6.30887474.G.A	rs4618569	AG genotype	Severity	CAV	A	DDR1	180.3	Cervical intraepithelial neoplasia [CIN] [Cervical dysplasia]	neoplasms	122	8259	0.100252	0.145365	1.10545	0.49041	1	1
chr21.41464802.A.G	rs462574	A	Possible functional consequences	FCP + IP	A	TMPRSS2	282.5	Sickle cell anemia	hematopoietic	101	6124	-0.131718	0.191003	0.876588	0.490439	1	1
chr12.112919388.G.A	rs10774671	A	Severity (A allele); Protective (G allele)	CAV-FE	A	OAS1	180.3	Cervical intraepithelial neoplasia [CIN] [Cervical dysplasia]	neoplasms	115	7911	0.0927926	0.134559	1.09723	0.490441	1	1
chr4.67963885.A.G	rs17088850	G	Possible functional consequences	FCP + IP	G	TMPRSS11A	627	Menopausal and postmenopausal disorders	genitourinary	467	7277	0.0613429	0.0889542	1.06326	0.490445	1	1
chrX.15587729.C.T	rs4646140	T	Severity	CAV	T	ACE2	588	Disorders resulting from impaired renal function	genitourinary	185	7197	-0.13301	0.192883	0.875456	0.490452	1	1
chr19.50259161.A.G	rs1651553	G	Severity	CAV	A	MYH14	244	Hypothyroidism	endocrine/metabolic	517	7645	-0.0500362	0.0725605	0.951195	0.490459	1	1
chr14.35401887.C.T	rs696	CC genotype	Severity	CAV	C	NFKBIA	425	Cardiomyopathy	circulatory system	266	8986	0.0628984	0.0912192	1.06492	0.490489	1	1
chr22.43928847.C.G	rs738409	G	Protective*Conflicting; Severity*Conflicting	CAV	G	PNPLA3	745	Pain in joint	musculoskeletal	2637	5188	-0.0352693	0.0511499	0.965345	0.490491	1	1
chr8.40324459.C.A	rs11779911	C	Severity	CAV	A	SIRLNT	530	Diseases of esophagus	digestive	1809	6493	0.0312595	0.0453355	1.03175	0.490499	1	1
chr11.1219991.G.T	rs35705950	T	Protective	CAV	T	MUC5B	694	Dyschromia and Vitiligo	dermatologic	187	7851	-0.316455	0.458955	0.728728	0.490502	1	1
chr14.80203237.T.C	rs225014	C	Severity	CAV	C	DIO2	840	Sprains and strains	injuries & poisonings	111	8347	0.0945175	0.137081	1.09913	0.490509	1	1
chr4.67910532.T.C	rs9998258	T	Possible functional consequences	FCP + IP	C	TMPRSS11A	304	Adjustment reaction	mental disorders	301	5862	-0.185231	0.268647	0.830912	0.49051	1	1
chr7.22728630.G.T	rs2066992	T	Protective	CAV-FE	T	IL6	512	Other symptoms of respiratory system	respiratory	2697	5192	0.0440828	0.0639349	1.04507	0.490512	1	1
chr9.131672331.T.G	rs12551879	G	Severity	CAV	G	RAPGEF1	008	Intestinal infection	infectious diseases	143	9168	0.154546	0.224147	1.16713	0.490518	1	1
chr20.23046984.T.C	rs1042580	C	Severity	CAV	C	THBD	454.1	Varicose veins of lower extremity	circulatory system	259	7748	0.0745168	0.108081	1.07736	0.490536	1	1
chr15.100233816.G.A	rs143434383	A	Risk factor	CAV	A	ADAMTS17	350	Abnormal movement	neurological	1083	7845	-0.724829	1.05131	0.484407	0.490537	1	1
chr4.153687301.A.G	rs1898830	G	Severity; Risk factor	CAV	G	TLR2	727.1	Synovitis and tenosynovitis	musculoskeletal	210	6785	-0.107177	0.15546	0.898366	0.490559	1	1
chrX.15564175.T.C	rs41303171	C	Severity; Risk factor	CAV	C	ACE2	071.1	HIV infection, symptomatic	infectious diseases	948	6177	0.345408	0.501019	1.41257	0.490565	1	1
chr10.52340585.A.T	rs1441121	T	Severity	CAV	A	-	185	Cancer of prostate	neoplasms	190	8388	-0.125609	0.182199	0.88196	0.490568	1	1
chr6.30887474.G.A	rs4618569	AG genotype	Severity	CAV	A	DDR1	512.1	Wheezing	respiratory	115	5202	0.102462	0.148626	1.1079	0.490572	1	1
chr15.60845514.G.A	rs17303202	A	Risk factor; Severity	CAV-FE	A	RORA	720	Spinal stenosis	musculoskeletal	186	8016	0.0864153	0.125351	1.09026	0.49058	1	1
chr8.124324323.T.C	rs72711165	C	Severity	CAV-FE	C	TMEM65	295	Schizophrenia and other psychotic disorders	mental disorders	273	5861	-0.185417	0.268961	0.830758	0.490583	1	1
chr6.30887474.G.A	rs4618569	AG genotype	Severity	CAV	A	DDR1	427	Cardiac dysrhythmias	circulatory system	1233	7065	-0.0345904	0.0501762	0.966001	0.490585	1	1
chr1.161544752.A.C	rs396991	C	Severity	CAV-FE	C	FCGR3A	255	Disorders of adrenal glands	endocrine/metabolic	105	7776	0.101633	0.147428	1.10698	0.490586	1	1
chr14.74952741.A.G	rs2268616	G	Risk factor	CAV	G	PGF	292.3	Memory loss	mental disorders	198	8322	0.196667	0.285282	1.21734	0.490587	1	1
chr12.132489230.GC.G	rs56106917	G	Severity	CAV	G	FBRSL1	626.11	Absent or infrequent menstruation	genitourinary	145	7354	0.0967259	0.14031	1.10156	0.49059	1	1
chr6.45737076.T.A	rs16873740	A	Severity	CAV	A	-	528	Diseases of the oral soft tissues, excluding lesions specific for gingiva and tongue	digestive	100	9006	0.11745	0.170374	1.12463	0.490594	1	1
chr12.8058591.T.C	rs7842	C	Risk factor; Severity	CAV	C	C3AR1	480	Pneumonia	respiratory	405	8108	0.0520456	0.0755025	1.05342	0.49062	1	1
chrX.15602217.T.C	rs190509934	C	Protective	CAV	C	ACE2	535	Gastritis and duodenitis	digestive	214	8821	-0.69563	1.00916	0.49876	0.490623	1	1
chr3.101705614.T.C	rs11919389	C	Risk factor	CAV	C	PDCL3P4	627.1	Postmenopausal bleeding	genitourinary	200	7348	-0.0811603	0.11774	0.922046	0.490624	1	1
chr21.41473456.A.G	rs17854725	G	Severity	CAV	G	TMPRSS2	949	Allergies, other	injuries & poisonings	266	7419	0.0641122	0.0930099	1.06621	0.490632	1	1
chrX.15561454.T.C	rs142017934	C	Severity	CAV	C	ACE2	465.2	Acute pharyngitis	respiratory	332	6628	-0.320098	0.464414	0.726078	0.490666	1	1
chr15.33615902.C.T	rs12593288	C	Severity	CAV	T	RYR3	785	Abdominal pain	symptoms	1551	6163	0.0694357	0.100743	1.0719	0.490673	1	1
chr12.52726315.TC.T	rs5798227	T	Risk factor	CAV	TC	-	257	Testicular dysfunction	endocrine/metabolic	110	8522	-0.14572	0.211422	0.8644	0.490675	1	1
chr12.52726315.TC.T	rs5798227	T	Risk factor	CAV	TC	-	257.1	Testicular hypofunction	endocrine/metabolic	110	8522	-0.14572	0.211422	0.8644	0.490675	1	1
chr10.28606315.C.T	rs12773860	T	Severity	CAV	T	WAC	327	Sleep disorders	neurological	880	7350	0.118579	0.172045	1.1259	0.490676	1	1
chr4.71762286.C.T	rs113574864	T	Severity	CAV	T	GC	369.5	Conjunctivitis, infectious	sense organs	221	7965	0.0976712	0.14171	1.1026	0.490678	1	1
chr17.27263807.T.C	rs60811869	C	Severity	CAV	C	-	694.2	Other dyschromia	dermatologic	168	7853	-0.288148	0.418078	0.749651	0.490685	1	1
chr4.106022043.T.C	rs11729561	T	Severity	CAV	C	-	425	Cardiomyopathy	circulatory system	258	8901	-0.156794	0.227495	0.85488	0.490686	1	1
chr4.143996657.T.C	rs6840234	C	Protective	FCP + IP	T	GYPB	215	Other benign neoplasm of connective and other soft tissue	neoplasms	138	6264	0.0879204	0.127567	1.0919	0.490691	1	1
chr13.73984368.C.T	rs12871414	C	Severity	CAV	T	KLF12	340	Migraine	neurological	380	7839	0.0761007	0.110418	1.07907	0.490692	1	1
chr11.26675470.T.G	rs10835056	G	Severity	CAV	T	SLC5A12	282.5	Sickle cell anemia	hematopoietic	102	6109	0.100486	0.145804	1.10571	0.490704	1	1
chr21.41465921.C.T	rs62217525	C	Possible functional consequences	FCP + IP	T	TMPRSS2	613.5	Mastodynia	genitourinary	122	9052	-0.703014	1.0201	0.495091	0.49072	1	1
chr17.49863303.C.T	rs77534576	T	Severity	CAV	T	-	079	Viral infection	infectious diseases	242	6173	-0.489674	0.710536	0.612826	0.490721	1	1
chr11.26675470.T.G	rs10835056	G	Severity	CAV	T	SLC5A12	930	Allergic reaction to food	injuries & poisonings	146	7444	0.0838518	0.121673	1.08747	0.490725	1	1
chr18.6461231.C.G	rs11659676	G	Severity	CAV-FE	C	RPL6P27	789	Nausea and vomiting	symptoms	447	7597	0.0481342	0.0698463	1.04931	0.490732	1	1
chr16.89196249.G.A	rs117169628	A	Severity	CAV	A	SLC22A31	681	Superficial cellulitis and abscess	dermatologic	475	7968	-0.166688	0.241882	0.846464	0.490743	1	1
chr1.155175305.G.A	rs7528026	A	Severity	CAV	A	TRIM46	724.1	Disorders of sacrum	musculoskeletal	100	8028	0.509269	0.739037	1.66408	0.490761	1	1
chr2.6013310.G.A	rs73910904	A	Risk factor	CAV	A	-	788	Syncope and collapse	symptoms	342	8828	0.148155	0.214999	1.15969	0.490761	1	1
chr9.78543197.A.G	rs7027911	A	Severity	CAV	G	-	306	Other mental disorder	mental disorders	207	5857	-0.100287	0.145534	0.904578	0.490765	1	1
chr12.52726315.TC.T	rs5798227	T	Risk factor	CAV	TC	-	272.1	Hyperlipidemia	endocrine/metabolic	3289	5620	0.0342271	0.0496704	1.03482	0.490769	1	1
chr6.31575254.G.A	rs1800629	A	Risk factor*Conflicting; Severity*Conflicting; Protective*Conflicting	CAV-FE	A	TNF	792.1	Papanicolaou smear of cervix or vagina with atypical squamous cells	genitourinary	120	8259	-0.148136	0.214975	0.862314	0.490771	1	1
chr19.24134099.G.A	rs10407383	A	Severity	CAV-FE	A	ZNF254	296.2	Depression	mental disorders	1432	5837	0.0293786	0.0426365	1.02981	0.490793	1	1
chr1.20166359.C.T	rs72663004	T	Severity	CAV	T	PLA2G2C	578.9	Hemorrhage of gastrointestinal tract	digestive	167	8216	-0.250222	0.363142	0.778628	0.490794	1	1
chr3.141689849.A.G	rs6440031	G	Severity	CAV	A	LINC02618	740.1	Osteoarthritis; localized	musculoskeletal	1110	6461	0.0961745	0.139579	1.10095	0.490801	1	1
chr19.24134099.G.A	rs10407383	A	Severity	CAV-FE	A	ZNF254	695.4	Lupus (localized and systemic)	dermatologic	170	7786	-0.0769645	0.111703	0.925923	0.490818	1	1
chr7.128954129.T.C	rs10488631	TCTA haplotype	Severity in European-Americans	CAV	C	IRF5	766	Neuralgia, neuritis, and radiculitis NOS	symptoms	224	7576	0.220252	0.319672	1.24639	0.490828	1	1
chr1.155175305.G.A	rs7528026	A	Severity	CAV	A	TRIM46	454.1	Varicose veins of lower extremity	circulatory system	259	7751	0.363306	0.527311	1.43808	0.490836	1	1
chr1.161544752.A.C	rs396991	C	Severity	CAV-FE	C	FCGR3A	550.5	Ventral hernia	digestive	186	8108	0.0768718	0.111577	1.0799	0.49085	1	1
chr9.133257521.T.TC	rs8176719	TC	Severity; Risk factor	CAV-FE	TC	ABO	454	Varicose veins	circulatory system	267	7718	0.0658273	0.0955476	1.06804	0.490856	1	1
chrX.15602217.T.C	rs190509934	C	Protective	CAV	C	ACE2	733	Other disorders of bone and cartilage	musculoskeletal	380	7691	0.313951	0.455711	1.36882	0.49087	1	1
chr4.5820150.T.C	rs3774881	T	Severity	CAV	T	CRMP1	425.1	Primary/intrinsic cardiomyopathies	circulatory system	218	7385	-0.0776268	0.112678	0.92531	0.490871	1	1
chr11.320772.A.G	rs12252	G	Severity; Risk factor	CAV	G	IFITM3	561	Symptoms involving digestive system	digestive	743	6148	0.0446842	0.0648608	1.0457	0.490871	1	1
chr11.320772.A.G	rs12252	G	Severity; Risk factor	CAV	G	IFITM3	706.2	Sebaceous cyst	dermatologic	110	6903	-0.113708	0.165056	0.892519	0.490884	1	1
chr11.611919.C.G	rs702966	C	Severity in African-Americans	CAV	C	PHRF1	244.4	Hypothyroidism NOS	endocrine/metabolic	439	7926	-0.0492451	0.0714838	0.951948	0.490887	1	1
chr10.104263031.C.A	rs4925	A	Protective for neurological complications of long COVID	CAV	A	GSTO1	588	Disorders resulting from impaired renal function	genitourinary	184	7230	0.11929	0.173165	1.1267	0.490897	1	1
chr4.67910402.G.A	rs4860265	G	Possible functional consequences	FCP + IP	G	TMPRSS11A	760	Back pain	symptoms	1935	6134	-0.027016	0.0392175	0.973346	0.490901	1	1
chr15.34253720.A.G	rs2705343	G	Severity	CAV-FE	G	SLC12A6	244.4	Hypothyroidism NOS	endocrine/metabolic	433	7834	-0.0751418	0.10908	0.927612	0.490907	1	1
chr6.31153649.G.A	rs143334143	A	Severity; Risk factor	CAV-FE	A	CCHCR1	110.1	Dermatophytosis	infectious diseases	881	7130	-0.0820273	0.119076	0.921247	0.490909	1	1
chr4.25613313.G.A	-	HLA-A*02:02	Protective	IP	A	HLA-A	562	Diverticulosis and diverticulitis	digestive	191	6898	-0.0980865	0.142391	0.90657	0.490916	1	1
chr10.36988942.A.G	rs2091431	G	Severity	CAV	A	-	626.11	Absent or infrequent menstruation	genitourinary	145	7246	0.107395	0.155911	1.11337	0.490937	1	1
chr11.88436431.C.T	rs72953026	T	Severity	CAV-FE	T	-	443.7	Peripheral angiopathy in diseases classified elsewhere	circulatory system	284	8003	0.181592	0.263629	1.19913	0.490938	1	1
chr11.2872637.A.G	rs10766439	A	Severity	CAV	A	-	745	Pain in joint	musculoskeletal	2583	5046	0.0288056	0.0418197	1.02922	0.490946	1	1
chr14.35401887.C.T	rs696	CC genotype	Severity	CAV	C	NFKBIA	110.1	Dermatophytosis	infectious diseases	876	7043	-0.0367467	0.053349	0.96392	0.490951	1	1
chr16.78590128.A.G	rs72803978	A	Severity	CAV	G	WWOX	785	Abdominal pain	symptoms	1574	6246	-0.13903	0.201845	0.870202	0.490952	1	1
chr12.47844974.A.G	rs731236	AG and AA genotype	Severity	CAV	G	VDR	532	Dysphagia	digestive	302	6801	-0.0652141	0.0946796	0.936867	0.490957	1	1
chr3.146517122.G.A	rs343320	A	Severity	CAV-FE	A	PLSCR1	550.4	Umbilical hernia	digestive	110	8854	-0.496918	0.721455	0.608403	0.490966	1	1
chrX.15564142.G.A	rs147311723	A	Severity	CAV	A	ACE2	165	Cancer within the respiratory system	neoplasms	105	9484	0.408275	0.592761	1.50422	0.490969	1	1
chrX.15564142.G.A	rs147311723	A	Severity	CAV	A	ACE2	165.1	Cancer of bronchus; lung	neoplasms	105	9484	0.408275	0.592761	1.50422	0.490969	1	1
chr21.33252612.A.G	rs2236757	A	Severity	CAV-FE	A	IFNAR2	375.1	Dry eyes	sense organs	436	7493	-0.0604281	0.0877341	0.941361	0.490971	1	1
chr19.50259161.A.G	rs1651553	G	Severity	CAV	A	MYH14	367	Disorders of refraction and accommodation; blindness and low vision	sense organs	434	7862	-0.0535738	0.0777828	0.947836	0.490974	1	1
chr17.63488670.G.A	rs4343	G	Severity; Risk factor	CAV	G	ACE	740.11	Osteoarthrosis, localized, primary	musculoskeletal	1177	7202	0.0383781	0.0557217	1.03912	0.490982	1	1
chr3.101705614.T.C	rs11919389	C	Risk factor	CAV	C	PDCL3P4	293.1	Swelling, mass, or lump in head and neck [Space-occupying lesion, intracranial NOS]	mental disorders	122	9113	-0.103109	0.149707	0.902029	0.49099	1	1
chr9.87724615.A.G	rs3128509	A;G	Possible functional consequences	FCP + IP	A	CTSL	272	Disorders of lipoid metabolism	endocrine/metabolic	3251	5478	0.032722	0.0475104	1.03326	0.490992	1	1
chr1.87162490.C.T	rs10873821	C	Severity	CAV	C	LINC01140	249	Secondary diabetes mellitus	endocrine/metabolic	388	5928	0.0533866	0.0775157	1.05484	0.490999	1	1
chr4.67910402.G.A	rs4860265	G	Possible functional consequences	FCP + IP	G	TMPRSS11A	427.3	Other specified cardiac dysrhythmias	circulatory system	117	6790	0.0954705	0.138621	1.10018	0.491001	1	1
chr13.41746691.T.A	rs10507497	A	Severity	CAV-FE	A	VWA8	362.4	Retinal vascular changes and abnomalities	sense organs	131	7748	0.100415	0.1458	1.10563	0.491003	1	1
chr5.180810828.C.T	rs113791144	T	Severity	CAV	T	-	250.6	Polyneuropathy in diabetes	endocrine/metabolic	219	5972	0.158212	0.229727	1.17141	0.491015	1	1
chr12.112919388.G.A	rs10774671	A	Severity (A allele); Protective (G allele)	CAV-FE	A	OAS1	565	Anal and rectal conditions	digestive	341	8269	-0.0558226	0.0810611	0.945707	0.491044	1	1
chr9.131672331.T.G	rs12551879	G	Severity	CAV	G	RAPGEF1	700	Corns and callosities	dermatologic	197	8586	-0.149407	0.216968	0.861219	0.491067	1	1
chr8.38996464.C.A	rs7840270	C	Severity	CAV-FE	A	ADAM9	174	Breast cancer	neoplasms	287	8377	0.074119	0.107637	1.07693	0.491074	1	1
chr1.3081749.G.A	rs12745140	A	Severity	CAV	A	PRDM16	470	Septal Deviations/Turbinate Hypertrophy	respiratory	107	6280	0.311162	0.451885	1.36501	0.491084	1	1
chr10.130802064.T.G	rs12253652	G	Severity	CAV	G	-	930	Allergic reaction to food	injuries & poisonings	139	7198	-0.106208	0.154241	0.899238	0.491084	1	1
chr21.33287378.C.T	rs8178521	T	Severity	CAV-FE	T	IL10RB	512.1	Wheezing	respiratory	116	5136	-0.240605	0.349422	0.786152	0.491088	1	1
chr21.41470664.C.T	rs61735794	T	Risk factor	CAV	T	TMPRSS2	788	Syncope and collapse	symptoms	342	8844	0.361187	0.524541	1.43503	0.49109	1	1
chr14.72467521.C.T	rs12587980	T	Severity	CAV	T	RGS6	564	Functional digestive disorders	digestive	215	6868	0.0703024	0.102102	1.07283	0.491105	1	1
chr1.90742957.A.C	rs2166172	C	Severity	CAV-FE	C	-	740.11	Osteoarthrosis, localized, primary	musculoskeletal	1172	7161	-0.0504888	0.073331	0.950765	0.491134	1	1
chr6.31575254.G.A	rs1800629	A	Risk factor*Conflicting; Severity*Conflicting; Protective*Conflicting	CAV-FE	A	TNF	261.2	Vitamin B-complex deficiencies	endocrine/metabolic	408	5971	-0.0810124	0.117666	0.922182	0.49114	1	1
chrX.15564667.C.T	rs2074192	T	Severity (T allele); Severity for males > 50 y.o (T allele); Protective (C allele); Protective (CT genotype)	CAV	T	ACE2	272.11	Hypercholesterolemia	endocrine/metabolic	1208	5583	-0.0397105	0.0576772	0.961068	0.491141	1	1
chrX.15581240.G.A	rs147464721	A	Severity	CAV	A	ACE2	250.41	Impaired fasting glucose	endocrine/metabolic	168	5976	-0.702464	1.02029	0.495363	0.491142	1	1
chr10.28606315.C.T	rs12773860	T	Severity	CAV	T	WAC	428.1	Congestive heart failure (CHF) NOS	circulatory system	368	8065	0.178284	0.258952	1.19516	0.49115	1	1
chr15.60902209.A.G	rs4774377	G	Risk factor	CAV-FE	G	RORA	578.2	Blood in stool	digestive	105	7995	0.109503	0.159051	1.11572	0.49115	1	1
chr9.117713024.A.G	rs4986790	G	Severity	CAV	G	TLR4	261.2	Vitamin B-complex deficiencies	endocrine/metabolic	408	5969	-0.0975708	0.141719	0.907038	0.49115	1	1
chrX.15602217.T.C	rs190509934	C	Protective	CAV	C	ACE2	585.32	End stage renal disease	genitourinary	507	7230	0.327365	0.475496	1.38731	0.491157	1	1
chr19.31533051.C.A	rs8105499	C	Severity	CAV	A	LINC02841	250.1	Type 1 diabetes	endocrine/metabolic	125	5874	-0.114927	0.166932	0.891431	0.491159	1	1
chr22.19963748.G.A	rs4680	A	Risk factor	FCP	A	COMT	241.1	Nontoxic uninodular goiter	endocrine/metabolic	388	7926	0.0555512	0.0806891	1.05712	0.491164	1	1
chr2.45584979.T.C	-	HLA-A*02:02	Protective	IP	T	HLA-A	496	Chronic airway obstruction	respiratory	624	6912	-0.0435078	0.0631987	0.957425	0.491183	1	1
chr1.90742957.A.C	rs2166172	C	Severity	CAV-FE	C	-	798	Malaise and fatigue	symptoms	1091	7244	0.0488957	0.071028	1.05011	0.4912	1	1
chr15.90879313.T.C	rs8039305	C	Risk factor	CAV-FE	T	FURIN	790.6	Other abnormal blood chemistry	symptoms	752	7286	0.0492007	0.0714728	1.05043	0.491211	1	1
chr2.60480453.A.G	rs1123573	A	Severity	CAV-FE	G	BCL11A	456	Chronic venous insufficiency [CVI]	circulatory system	298	7746	0.0598014	0.0868769	1.06163	0.491235	1	1
chr6.30887474.G.A	rs4618569	AG genotype	Severity	CAV	A	DDR1	350	Abnormal movement	neurological	1081	7851	0.0367128	0.0533352	1.0374	0.491238	1	1
chr19.52830722.G.A	rs10411226	G	Severity	CAV	G	ZNF28	496.2	Chronic bronchitis	respiratory	233	5336	0.069338	0.100738	1.0718	0.491262	1	1
chr6.52236941.T.C	rs763780	C	Protective	FCP	C	IL17F	722.1	Displacement of intervertebral disc	musculoskeletal	194	8035	0.123722	0.179752	1.1317	0.491268	1	1
chr17.27263807.T.C	rs60811869	C	Severity	CAV	C	-	271	Disorders of carbohydrate transport and metabolism	endocrine/metabolic	1403	7653	0.090408	0.131351	1.09462	0.491269	1	1
chr21.41473715.C.A	rs2298661	A	Protective	CAV-FE	A	TMPRSS2	261.2	Vitamin B-complex deficiencies	endocrine/metabolic	401	5862	-0.0625941	0.0909448	0.939325	0.491287	1	1
chr1.12207235.C.T	rs3397	T	Severity	CAV-FE	T	TNFRSF1B	427.9	Palpitations	circulatory system	478	5930	0.0597371	0.0867938	1.06156	0.491287	1	1
chr6.31575254.G.A	rs1800629	A	Risk factor*Conflicting; Severity*Conflicting; Protective*Conflicting	CAV-FE	A	TNF	562	Diverticulosis and diverticulitis	digestive	191	6911	-0.116037	0.168602	0.890442	0.491306	1	1
chr2.195519781.A.G	rs74417002	G	Severity	CAV	G	-	772.3	Muscle weakness	symptoms	234	8653	0.131324	0.190814	1.14034	0.491308	1	1
chr12.57108399.C.T	rs324011	T	Risk factor; Severity	CAV	T	STAT6	454.11	Varicose veins of lower extremity, symptomtic	circulatory system	202	7673	-0.100797	0.146465	0.904116	0.491327	1	1
chr21.41660268.A.T	rs2252109	A	Severity	CAV	A	-	411.3	Angina pectoris	circulatory system	239	7238	0.0745023	0.108258	1.07735	0.491333	1	1
chr21.41426103.C.A	rs17000900	A	Severity	CAV-FE	A	MX1	260	Protein-calorie malnutrition	endocrine/metabolic	186	5894	-0.094099	0.136734	0.910193	0.491334	1	1
chr13.33129529.C.G	rs34425674	G	Risk factor	CAV	G	STARD13	611.1	Abnormal mammogram	genitourinary	490	7959	-0.417402	0.606523	0.658756	0.491334	1	1
chr1.90742957.A.C	rs2166172	C	Severity	CAV-FE	C	-	558	Noninfectious gastroenteritis	digestive	157	6879	0.115858	0.168355	1.12284	0.49134	1	1
chr1.12207235.C.T	rs3397	T	Severity	CAV-FE	T	TNFRSF1B	586.4	Stricture/obstruction of ureter	genitourinary	137	6039	0.112585	0.163606	1.11917	0.491361	1	1
chr19.50379362.T.C	rs1405655	C	Severity	CAV-FE	T	NR1H2	695.42	Systemic lupus erythematosus	dermatologic	154	7828	-0.0798182	0.115992	0.923284	0.491366	1	1
chr2.6013310.G.A	rs73910904	A	Risk factor	CAV	A	-	278.4	Abnormal weight gain	endocrine/metabolic	161	5507	0.200282	0.291054	1.22175	0.491373	1	1
chrX.15602217.T.C	rs190509934	C	Protective	CAV	C	ACE2	698	Pruritus and related conditions	dermatologic	325	8853	0.355385	0.516475	1.42673	0.491391	1	1
chr21.41508701.T.G	rs4283504	T	Possible functional consequences	FCP + IP	T	TMPRSS2	261.2	Vitamin B-complex deficiencies	endocrine/metabolic	395	5788	-0.133429	0.193913	0.87509	0.491399	1	1
chr2.195499753.A.C	rs73060484	C	Severity	CAV	C	-	443	Peripheral vascular disease	circulatory system	777	7886	0.0637418	0.0926376	1.06582	0.491405	1	1
chr2.181488719.A.C	rs2034831	C	Severity	CAV	C	ITGA4	454	Varicose veins	circulatory system	268	7720	0.226696	0.329466	1.25445	0.491408	1	1
chr1.12207235.C.T	rs3397	T	Severity	CAV-FE	T	TNFRSF1B	428	Congestive heart failure; nonhypertensive	circulatory system	624	6790	0.0529923	0.0770163	1.05442	0.491411	1	1
chr1.3081749.G.A	rs12745140	A	Severity	CAV	A	PRDM16	578.8	Hemorrhage of rectum and anus	digestive	285	8160	0.223316	0.324558	1.25022	0.491413	1	1
chr8.97128242.T.C	rs7817272	C	Severity	CAV	C	CPQ	695.7	Prurigo and Lichen	dermatologic	130	7873	0.088582	0.128744	1.09262	0.491423	1	1
chr11.114726432.A.T	rs1712779	T	Severity	CAV-FE	T	-	070.2	Viral hepatitis B	infectious diseases	198	6166	-0.0966405	0.140459	0.907882	0.49143	1	1
chr7.128954129.T.C	rs10488631	TCTA haplotype	Severity in European-Americans	CAV	C	IRF5	153	Colorectal cancer	neoplasms	278	8248	0.194359	0.282486	1.21453	0.491433	1	1
chr2.127137039.A.G	rs744373	G	Severity	CAV	G	-	772.3	Muscle weakness	symptoms	234	8654	0.064712	0.0940571	1.06685	0.491448	1	1
chr1.173115604.T.G	rs17300100	G	Severity	CAV	G	-	594.1	Calculus of kidney	genitourinary	207	9114	0.242551	0.35256	1.2745	0.491471	1	1
chr9.4329170.T.C	rs3895472	C	Severity	CAV	T	GLIS3	426.9	Cardiac pacemaker/device in situ	circulatory system	219	6985	-0.0903025	0.13126	0.913655	0.491475	1	1
chr3.27146807.G.A	rs17317135	G	Severity	CAV	A	NEK10	362.4	Retinal vascular changes and abnomalities	sense organs	130	7759	0.416462	0.60536	1.51659	0.491479	1	1
chr5.180810828.C.T	rs113791144	T	Severity	CAV	T	-	165	Cancer within the respiratory system	neoplasms	105	9464	0.208399	0.302936	1.2317	0.491497	1	1
chr5.180810828.C.T	rs113791144	T	Severity	CAV	T	-	165.1	Cancer of bronchus; lung	neoplasms	105	9464	0.208399	0.302936	1.2317	0.491497	1	1
chr21.41507982.C.A	rs75603675	A	Protective*Conflicting; Risk factor*Conflicting; Severity*Conflicting	CAV	A	TMPRSS2	110	Dermatophytosis / Dermatomycosis	infectious diseases	925	6805	0.0366046	0.0532109	1.03728	0.491505	1	1
chr15.60845514.G.A	rs17303202	A	Risk factor; Severity	CAV-FE	A	RORA	704	Diseases of hair and hair follicles	dermatologic	290	8335	0.0683646	0.0993797	1.07076	0.491508	1	1
chr6.31153649.G.A	rs143334143	A	Severity; Risk factor	CAV-FE	A	CCHCR1	496.21	Obstructive chronic bronchitis	respiratory	185	6966	-0.179621	0.261128	0.835587	0.491538	1	1
chr12.47879112.A.G	rs2228570	AG genotype	Severity	CAV	A	VDR	327	Sleep disorders	neurological	826	6768	-0.0452761	0.065824	0.955734	0.491556	1	1
chr8.37849759.C.T	rs138763430	T	Severity	CAV	T	BRF2	727	Other disorders of synovium, tendon, and bursa	musculoskeletal	371	6828	0.752081	1.0934	2.12141	0.491556	1	1
chr1.87162490.C.T	rs10873821	C	Severity	CAV	C	LINC01140	317	Alcohol-related disorders	mental disorders	290	7101	0.0600355	0.0872826	1.06187	0.491561	1	1
chr6.158608455.C.T	rs117665206	T	Severity	CAV	T	TMEM181	626.12	Excessive or frequent menstruation	genitourinary	257	7396	0.74826	1.08791	2.11332	0.491579	1	1
chr4.107694523.TG.T	rs70947091	T	Severity	CAV-FE	T	PAPSS1	278.1	Obesity	endocrine/metabolic	2403	5453	0.0385944	0.0561129	1.03935	0.49158	1	1
chr20.50172836.A.G	rs6122883	G	Severity	CAV-FE	G	LINC01273	257	Testicular dysfunction	endocrine/metabolic	109	8416	0.129674	0.188537	1.13846	0.491583	1	1
chr20.50172836.A.G	rs6122883	G	Severity	CAV-FE	G	LINC01273	257.1	Testicular hypofunction	endocrine/metabolic	109	8416	0.129674	0.188537	1.13846	0.491583	1	1
chr11.1219991.G.T	rs35705950	T	Protective	CAV	T	MUC5B	071.1	HIV infection, symptomatic	infectious diseases	944	6149	0.128988	0.18754	1.13768	0.491586	1	1
chr11.2872637.A.G	rs10766439	A	Severity	CAV	A	-	327.3	Sleep apnea	neurological	808	7124	0.0420867	0.0611916	1.04298	0.491588	1	1
chr4.67963885.A.G	rs17088850	G	Possible functional consequences	FCP + IP	G	TMPRSS11A	071.1	HIV infection, symptomatic	infectious diseases	936	6081	-0.0465245	0.0676447	0.954541	0.491592	1	1
chr16.85959043.C.T	rs12444486	C	Severity in African-Americans	CAV	C	-	293.1	Swelling, mass, or lump in head and neck [Space-occupying lesion, intracranial NOS]	mental disorders	117	8600	0.0921214	0.133941	1.0965	0.491593	1	1
chr2.36677870.C.A	rs6714112	C	Severity	CAV	A	-	574.1	Cholelithiasis	digestive	145	8984	0.113177	0.164559	1.11983	0.491603	1	1
chr16.16924042.C.A	rs1453512	A	Severity	CAV	C	-	687	Symptoms affecting skin	dermatologic	120	6681	-0.107534	0.156354	0.898046	0.491606	1	1
chr4.24511798.A.G	rs73246461	G	Severity	CAV	G	-	174.1	Breast cancer [female]	neoplasms	279	8515	0.110761	0.161048	1.11713	0.49161	1	1
chrX.15602217.T.C	rs190509934	C	Protective	CAV	C	ACE2	318	Tobacco use disorder	mental disorders	1416	7156	0.206037	0.299583	1.2288	0.491614	1	1
chr9.78543197.A.G	rs7027911	A	Severity	CAV	G	-	532	Dysphagia	digestive	302	6798	-0.0837224	0.121738	0.919687	0.491626	1	1
chr3.27146807.G.A	rs17317135	G	Severity	CAV	A	NEK10	288	Diseases of white blood cells	hematopoietic	106	8175	0.4135	0.601267	1.5121	0.491632	1	1
chr21.41465040.G.A	rs17001042	A	Possible functional consequences	FCP + IP	A	TMPRSS2	339	Other headache syndromes	neurological	535	7987	-0.0754007	0.109643	0.927372	0.491645	1	1
chr22.24011037.T.C	rs11090305	C	Severity	CAV	C	-	242.1	Graves' disease	endocrine/metabolic	111	7231	-0.0961247	0.13978	0.908351	0.49165	1	1
chr1.35908500.C.T	rs2765013	C	Severity	CAV	T	AGO1	530	Diseases of esophagus	digestive	1810	6510	-0.0271745	0.0395166	0.973191	0.491658	1	1
chr10.52340585.A.T	rs1441121	T	Severity	CAV	A	-	250.23	Type 2 diabetes with ophthalmic manifestations	endocrine/metabolic	211	5771	-0.109645	0.159445	0.896152	0.491663	1	1
chr9.78543197.A.G	rs7027911	A	Severity	CAV	G	-	288	Diseases of white blood cells	hematopoietic	106	8197	-0.133336	0.193903	0.875171	0.491679	1	1
chr9.30504351.C.T	rs17775810	TT genotype	Protective	CAV	T	LINC01242	275.5	Disorders of calcium/phosphorus metabolism	endocrine/metabolic	100	8922	0.250094	0.363699	1.28415	0.491679	1	1
chrX.15566297.A.G	rs4646179	G	Severity	CAV	G	ACE2	260.6	Anorexia	endocrine/metabolic	124	5950	0.187854	0.273193	1.20666	0.491688	1	1
chr2.195519781.A.G	rs74417002	G	Severity	CAV	G	-	428.4	Heart failure with preserved EF [Diastolic heart failure]	circulatory system	243	8095	-0.152519	0.221806	0.858542	0.491689	1	1
chrX.15603134.G.A	rs7885856	G;A	Possible functional consequences	FCP + IP	A	ACE2	571	Chronic liver disease and cirrhosis	digestive	504	8113	-0.0926226	0.134702	0.911537	0.491698	1	1
chr13.23084699.A.G	rs1984162	G	Severity	CAV	G	-	745	Pain in joint	musculoskeletal	2645	5235	0.0304996	0.0443562	1.03097	0.491702	1	1
chr14.55263686.C.T	rs10140801	T	Severity	CAV-FE	C	FBXO34-AS1	261	Vitamin deficiency	endocrine/metabolic	2407	5897	0.0342846	0.0498618	1.03488	0.49171	1	1
chr5.77379593.G.A	rs7715119	A	Severity	CAV-FE	A	PDE8B	257	Testicular dysfunction	endocrine/metabolic	108	8342	-0.126226	0.183583	0.881415	0.491722	1	1
chr5.77379593.G.A	rs7715119	A	Severity	CAV-FE	A	PDE8B	257.1	Testicular hypofunction	endocrine/metabolic	108	8342	-0.126226	0.183583	0.881415	0.491722	1	1
chrX.15599938.A.G	rs2106809	G	Severity	CAV	G	ACE2	765	Cervical radiculitis	symptoms	305	7575	-0.103764	0.150913	0.901438	0.491723	1	1
chr1.46309111.A.G	rs41292543	G	Severity	CAV-FE	G	UQCRH	585.32	End stage renal disease	genitourinary	508	7234	0.167652	0.243833	1.18252	0.491725	1	1
chrX.15602217.T.C	rs190509934	C	Protective	CAV	C	ACE2	512	Other symptoms of respiratory system	respiratory	2700	5202	-0.184593	0.268476	0.831442	0.49173	1	1
chr6.160731787.C.T	rs4252128	T	Potential functional effect on protein	FCP + IP	T	PLG	428.3	Heart failure with reduced EF [Systolic or combined heart failure]	circulatory system	413	8093	-0.224931	0.327158	0.798571	0.491749	1	1
chr5.132485305.G.A	rs17622656	A	Risk factor	FCP + IP	A	IRF1	276.14	Hypopotassemia	endocrine/metabolic	368	7990	0.0986442	0.143484	1.10367	0.491773	1	1
chr21.33252612.A.G	rs2236757	A	Severity	CAV-FE	A	IFNAR2	214	Lipoma	neoplasms	105	8453	-0.121032	0.17605	0.886005	0.491774	1	1
chr13.73984368.C.T	rs12871414	C	Severity	CAV	T	KLF12	292.3	Memory loss	mental disorders	198	8290	-0.116629	0.169645	0.889915	0.491776	1	1
chr11.88436431.C.T	rs72953026	T	Severity	CAV-FE	T	-	727	Other disorders of synovium, tendon, and bursa	musculoskeletal	371	6806	0.152449	0.221751	1.16468	0.491781	1	1
chr1.12192898.T.G	rs1061622	T	Severity	CAV-FE	G	TNFRSF1B	626.11	Absent or infrequent menstruation	genitourinary	145	7384	-0.109734	0.15962	0.896072	0.491786	1	1
chr2.191909428.G.A	rs147509469	A	Risk factor for females	CAV	A	CAVIN2-AS1	327.3	Sleep apnea	neurological	835	7375	0.217864	0.316917	1.24342	0.4918	1	1
chr10.130802064.T.G	rs12253652	G	Severity	CAV	G	-	429.3	Symptoms involving cardiovascular system	circulatory system	175	7713	0.0902534	0.131296	1.09445	0.491828	1	1
chr8.40324459.C.A	rs11779911	C	Severity	CAV	A	SIRLNT	695.7	Prurigo and Lichen	dermatologic	124	7529	0.101417	0.147538	1.10674	0.491836	1	1
chr5.86011821.T.G	rs4424029	G	Severity	CAV	G	-	249	Secondary diabetes mellitus	endocrine/metabolic	387	5923	0.0622274	0.0905292	1.0642	0.491847	1	1
chrX.15600835.T.C	rs4646116	C	Risk factor	FCP + IP	C	ACE2	379	Other disorders of eye	sense organs	326	7966	0.75013	1.09133	2.11727	0.49186	1	1
chr17.31410594.G.A	rs178840	G	Severity	CAV	G	RAB11FIP4	578.9	Hemorrhage of gastrointestinal tract	digestive	152	7271	0.0895537	0.130289	1.09369	0.491866	1	1
chr14.35401887.C.T	rs696	CC genotype	Severity	CAV	C	NFKBIA	071	Human immunodeficiency virus [HIV] disease	infectious diseases	1025	6093	0.0351203	0.0510978	1.03574	0.491884	1	1
chr3.27146807.G.A	rs17317135	G	Severity	CAV	A	NEK10	442	Other aneurysm	circulatory system	152	7989	-0.697044	1.0142	0.498056	0.491905	1	1
chr1.173115604.T.G	rs17300100	G	Severity	CAV	G	-	433.21	Cerebral artery occlusion, with cerebral infarction	circulatory system	433	8571	-0.221587	0.32242	0.801246	0.491918	1	1
chr11.1219991.G.T	rs35705950	T	Protective	CAV	T	MUC5B	386.2	Peripheral or central vertigo	sense organs	108	8008	0.314061	0.456979	1.36897	0.491922	1	1
chr10.76490426.T.C	rs114026383	C	Risk factor for European population	CAV	C	LRMDA	728.7	Fasciitis	musculoskeletal	199	6804	0.155933	0.226894	1.16875	0.491923	1	1
chr10.8988345.A.T	rs71481792	A	Severity	CAV	T	-	250.2	Type 2 diabetes	endocrine/metabolic	2541	5863	0.0336556	0.0489721	1.03423	0.491931	1	1
chr16.78590128.A.G	rs72803978	A	Severity	CAV	G	WWOX	208	Benign neoplasm of colon	neoplasms	396	8423	-0.273781	0.398378	0.760499	0.491931	1	1
chr17.31410594.G.A	rs178840	G	Severity	CAV	G	RAB11FIP4	707.2	Chronic ulcer of leg or foot	dermatologic	218	8037	0.074821	0.108872	1.07769	0.491934	1	1
chr4.106022043.T.C	rs11729561	T	Severity	CAV	C	-	276.13	Hyperpotassemia	endocrine/metabolic	336	7853	0.121486	0.176775	1.12917	0.491936	1	1
chrX.15599938.A.G	rs2106809	G	Severity	CAV	G	ACE2	585.33	Chronic Kidney Disease, Stage III	genitourinary	115	7232	0.165517	0.240847	1.18	0.49194	1	1
chr4.188627868.CTCT.C	rs1734523522	C	Severity	CAV	C	LINC01060	395	Heart valve disorders	circulatory system	332	8300	0.0731594	0.106462	1.0759	0.491966	1	1
chr16.78590128.A.G	rs72803978	A	Severity	CAV	G	WWOX	110.12	Althete's foot	infectious diseases	288	7114	0.256036	0.372595	1.2918	0.491976	1	1
chr7.22728630.G.T	rs2066992	T	Protective	CAV-FE	T	IL6	930	Allergic reaction to food	injuries & poisonings	146	7546	-0.15724	0.228826	0.854499	0.491983	1	1
chr1.87162490.C.T	rs10873821	C	Severity	CAV	C	LINC01140	782.3	Edema	symptoms	728	8003	-0.0398602	0.0580079	0.960924	0.491988	1	1
chr12.132489230.GC.G	rs56106917	G	Severity	CAV	G	FBRSL1	272.12	Hyperglyceridemia	endocrine/metabolic	115	5594	-0.106162	0.1545	0.899279	0.491998	1	1
chr7.22548762.C.T	rs13227460	T	Severity	CAV	T	STEAP1B	272.13	Mixed hyperlipidemia	endocrine/metabolic	691	5547	0.0771878	0.112333	1.08024	0.491999	1	1
chr4.71742666.T.G	rs2282679	G	Severity	CAV	G	GC	627	Menopausal and postmenopausal disorders	genitourinary	471	7397	-0.0931578	0.135579	0.91105	0.492013	1	1
chr1.31151182.G.C	rs12083278	C	Severity	CAV	G	-	571	Chronic liver disease and cirrhosis	digestive	474	7614	-0.0611094	0.0889396	0.94072	0.492027	1	1
chr1.196673103.G.A	rs800292	A	Severity	CAV	G	CFH	251.1	Hypoglycemia	endocrine/metabolic	102	5518	-0.122711	0.178606	0.884519	0.492051	1	1
chr21.33287378.C.T	rs8178521	T	Severity	CAV-FE	T	IL10RB	611	Abnormal findings on mammogram or breast exam	genitourinary	560	7875	-0.112679	0.16401	0.893438	0.492069	1	1
chr17.63488670.G.A	rs4343	G	Severity; Risk factor	CAV	G	ACE	512.9	Other dyspnea	respiratory	1042	5205	0.0405195	0.0589788	1.04135	0.492071	1	1
chr2.195519781.A.G	rs74417002	G	Severity	CAV	G	-	727.1	Synovitis and tenosynovitis	musculoskeletal	210	6812	-0.158285	0.230408	0.853606	0.492097	1	1
chr7.22548762.C.T	rs13227460	T	Severity	CAV	T	STEAP1B	724	Other and unspecified disorders of back	musculoskeletal	187	7920	0.136706	0.199	1.14649	0.492104	1	1
chr13.41746691.T.A	rs10507497	A	Severity	CAV-FE	A	VWA8	396	Abnormal heart sounds	circulatory system	303	8467	-0.0689843	0.10042	0.933341	0.492111	1	1
chr4.71742666.T.G	rs2282679	G	Severity	CAV	G	GC	380.4	Impacted cerumen	sense organs	262	8663	-0.119343	0.17373	0.887504	0.492119	1	1
chr12.112919388.G.A	rs10774671	A	Severity (A allele); Protective (G allele)	CAV-FE	A	OAS1	706	Diseases of sebaceous glands	dermatologic	735	7412	0.0384905	0.0560333	1.03924	0.492132	1	1
chr3.157438240.A.G	rs1840680	AG genotype)	Protective	CAV	A	PTX3	470	Septal Deviations/Turbinate Hypertrophy	respiratory	107	6288	-0.10794	0.157139	0.897681	0.492139	1	1
chr5.142872984.C.T	rs10039856	C	Severity	CAV	T	ARHGAP26	362.2	Degeneration of macula and posterior pole of retina	sense organs	193	7659	-0.076351	0.111151	0.926491	0.492139	1	1
chr6.31153649.G.A	rs143334143	A	Severity; Risk factor	CAV-FE	A	CCHCR1	295	Schizophrenia and other psychotic disorders	mental disorders	273	5870	0.134274	0.195476	1.14371	0.492139	1	1
chrX.15564142.G.A	rs147311723	A	Severity	CAV	A	ACE2	250.2	Type 2 diabetes	endocrine/metabolic	2613	5986	-0.119817	0.174433	0.887083	0.492149	1	1
chr15.90879313.T.C	rs8039305	C	Risk factor	CAV-FE	T	FURIN	512.7	Shortness of breath	respiratory	1752	4844	-0.0377016	0.0548893	0.963	0.492167	1	1
chr15.60902209.A.G	rs4774377	G	Risk factor	CAV-FE	G	RORA	272.11	Hypercholesterolemia	endocrine/metabolic	1193	5466	0.0389459	0.0567016	1.03971	0.492173	1	1
chr17.16948873.A.G	rs34557412	G	Severity	CAV	G	TNFRSF13B	714.1	Rheumatoid arthritis	musculoskeletal	230	8889	0.721831	1.05096	2.0582	0.492191	1	1
chr1.154454494.A.C	rs2228145	A	Risk factor	CAV	C	IL6R	571.51	Cirrhosis of liver without mention of alcohol	digestive	289	8089	-0.0941595	0.137094	0.910138	0.492194	1	1
chr1.196673103.G.A	rs800292	A	Severity	CAV	G	CFH	271.3	Intestinal disaccharidase deficiencies and disaccharide malabsorption	endocrine/metabolic	1400	7640	-0.0345102	0.0502467	0.966078	0.492199	1	1
chr8.38963809.A.G	rs10808999	G	Severity	CAV	A	PLEKHA2	770	Myalgia and myositis unspecified	symptoms	139	9423	0.206165	0.300179	1.22896	0.492205	1	1
chr15.90866675.C.T	rs79742014	T	Protective	IP	T	FURIN	252.1	Hyperparathyroidism	endocrine/metabolic	199	8525	-0.695759	1.01307	0.498696	0.49222	1	1
chr4.143999443.G.A	rs7683365	A	Risk factor	FCP + IP	A	GYPB	465.2	Acute pharyngitis	respiratory	299	5937	-0.0823435	0.119905	0.920956	0.492246	1	1
chr11.34482745.G.A	rs61882275	G	Severity	CAV	A	ELF5	433.1	Occlusion and stenosis of precerebral arteries	circulatory system	141	8597	-0.102766	0.149654	0.902338	0.492277	1	1
chr21.41507982.C.A	rs75603675	A	Protective*Conflicting; Risk factor*Conflicting; Severity*Conflicting	CAV	A	TMPRSS2	599.2	Retention of urine	genitourinary	138	6566	0.0905727	0.131897	1.0948	0.492277	1	1
chr9.87724615.A.G	rs3128509	A;G	Possible functional consequences	FCP + IP	A	CTSL	790.6	Other abnormal blood chemistry	symptoms	789	7582	-0.0507324	0.0738819	0.950533	0.492291	1	1
chr3.27146807.G.A	rs17317135	G	Severity	CAV	A	NEK10	599.9	Other abnormality of urination	genitourinary	130	6844	0.419876	0.611469	1.52177	0.492292	1	1
chr1.3081749.G.A	rs12745140	A	Severity	CAV	A	PRDM16	528	Diseases of the oral soft tissues, excluding lesions specific for gingiva and tongue	digestive	100	8999	0.352672	0.5136	1.42286	0.492293	1	1
chr21.41470664.C.T	rs61735794	T	Risk factor	CAV	T	TMPRSS2	276.14	Hypopotassemia	endocrine/metabolic	369	8020	-0.499118	0.726903	0.607066	0.492312	1	1
chr17.49863303.C.T	rs77534576	T	Severity	CAV	T	-	593	Hematuria	genitourinary	292	7656	0.358596	0.522254	1.43132	0.492316	1	1
chr1.161544752.A.C	rs396991	C	Severity	CAV-FE	C	FCGR3A	296.22	Major depressive disorder	mental disorders	1312	5322	-0.0328969	0.0479115	0.967638	0.492324	1	1
chr11.611919.C.G	rs702966	C	Severity in African-Americans	CAV	C	PHRF1	261.2	Vitamin B-complex deficiencies	endocrine/metabolic	408	5971	-0.0518276	0.075483	0.949493	0.492327	1	1
chr4.25613313.G.A	-	HLA-A*02:02	Protective	IP	A	HLA-A	761	Cervicalgia	symptoms	589	8472	0.053879	0.0784728	1.05536	0.492339	1	1
chr9.30504351.C.T	rs17775810	TT genotype	Protective	CAV	T	LINC01242	356	Hereditary and idiopathic peripheral neuropathy	neurological	153	8668	0.200946	0.292676	1.22256	0.492346	1	1
chr1.31151182.G.C	rs12083278	C	Severity	CAV	G	-	792	Abnormal Papanicolaou smear of cervix and cervical HPV	genitourinary	139	7756	-0.112845	0.164366	0.893289	0.49237	1	1
chr10.52771482.G.A	rs5030737	A	Potential functional effect on protein	FCP + IP	A	MBL2	465	Acute upper respiratory infections of multiple or unspecified sites	respiratory	1166	6637	0.15221	0.221715	1.1644	0.492391	1	1
chr21.33252612.A.G	rs2236757	A	Severity	CAV-FE	A	IFNAR2	316	Substance addiction and disorders	mental disorders	555	6739	0.0521121	0.0759094	1.05349	0.492396	1	1
chr17.31410594.G.A	rs178840	G	Severity	CAV	G	RAB11FIP4	720	Spinal stenosis	musculoskeletal	171	7117	0.0845338	0.123138	1.08821	0.492399	1	1
chr3.148742201.A.C	rs5186	C	Severity	CAV	C	AGTR1	724.1	Disorders of sacrum	musculoskeletal	100	8036	-0.234889	0.342158	0.790659	0.492403	1	1
chr8.16932640.T.C	rs118072448	T	Severity	CAV	C	-	470	Septal Deviations/Turbinate Hypertrophy	respiratory	106	6289	0.360514	0.525158	1.43407	0.492406	1	1
chr10.36988942.A.G	rs2091431	G	Severity	CAV	A	-	626.12	Excessive or frequent menstruation	genitourinary	253	7246	-0.0856685	0.124794	0.917898	0.492411	1	1
chr9.133251249.A.G	rs7849280	G	Protective	CAV	G	ABO	290.1	Dementias	mental disorders	140	8438	0.101109	0.147287	1.1064	0.492412	1	1
chr4.67963885.A.G	rs17088850	G	Possible functional consequences	FCP + IP	G	TMPRSS11A	728.7	Fasciitis	musculoskeletal	197	6717	0.0905077	0.131846	1.09473	0.492418	1	1
chr10.130802064.T.G	rs12253652	G	Severity	CAV	G	-	741.2	Stiffness of joint	musculoskeletal	386	8036	-0.0639323	0.0931338	0.938069	0.492425	1	1
chr3.1052111.C.G	rs1504061	G	Severity	CAV	G	-	292.3	Memory loss	mental disorders	199	8336	-0.133407	0.194346	0.875109	0.492436	1	1
chr19.50259161.A.G	rs1651553	G	Severity	CAV	A	MYH14	442	Other aneurysm	circulatory system	149	7738	0.0870253	0.12678	1.09092	0.492444	1	1
chr3.146517122.G.A	rs343320	A	Severity	CAV-FE	A	PLSCR1	244.4	Hypothyroidism NOS	endocrine/metabolic	437	7877	0.191114	0.278437	1.2106	0.492473	1	1
chr19.35687796.G.A	rs77127536	A	Severity	CAV	A	TYMSP2	365	Glaucoma	sense organs	828	7820	-0.0493615	0.0719171	0.951837	0.492482	1	1
chr4.69615987.C.T	rs7688383	T	Loss of smell and taste	CAV	T	UGT2A1	244	Hypothyroidism	endocrine/metabolic	515	7603	-0.0487484	0.0710248	0.952421	0.492487	1	1
chr10.52340585.A.T	rs1441121	T	Severity	CAV	A	-	695.42	Systemic lupus erythematosus	dermatologic	148	7558	-0.125935	0.183489	0.881672	0.492501	1	1
chr10.28606315.C.T	rs12773860	T	Severity	CAV	T	WAC	727.1	Synovitis and tenosynovitis	musculoskeletal	210	6775	-0.276308	0.402602	0.758579	0.49252	1	1
chr22.41925447.G.A	rs61756766	A	Severity	CAV	A	TNFRSF13C	271	Disorders of carbohydrate transport and metabolism	endocrine/metabolic	1409	7685	-0.42271	0.61593	0.655268	0.492526	1	1
chr15.33615902.C.T	rs12593288	C	Severity	CAV	T	RYR3	426	Cardiac conduction disorders	circulatory system	492	6950	-0.117262	0.170862	0.889352	0.492527	1	1
chr7.22728408.A.G	rs2069837	G	Severity	CAV-FE	G	IL6	626.1	Irregular menstrual cycle/bleeding	genitourinary	568	7394	-0.0714303	0.104083	0.931061	0.492533	1	1
chr2.191909428.G.A	rs147509469	A	Risk factor for females	CAV	A	CAVIN2-AS1	465.2	Acute pharyngitis	respiratory	333	6620	-0.413695	0.602807	0.661203	0.492536	1	1
chr1.20166359.C.T	rs72663004	T	Severity	CAV	T	PLA2G2C	214	Lipoma	neoplasms	110	8979	-0.323271	0.471055	0.723778	0.492543	1	1
chr21.41494374.C.T	rs114363287	T	Risk factor	CAV	T	TMPRSS2	789	Nausea and vomiting	symptoms	483	8375	-0.402885	0.587089	0.668389	0.49256	1	1
chr12.52726315.TC.T	rs5798227	T	Risk factor	CAV	TC	-	610	Benign mammary dysplasias	genitourinary	131	7945	0.121137	0.176524	1.12878	0.492564	1	1
chr9.87726001.C.A	rs41307457	C;A	Possible functional consequences	FCP + IP	A	CTSL	327.3	Sleep apnea	neurological	822	7249	0.0469404	0.0684057	1.04806	0.492583	1	1
chr1.46309111.A.G	rs41292543	G	Severity	CAV-FE	G	UQCRH	798	Malaise and fatigue	symptoms	1093	7286	0.114016	0.166155	1.12077	0.492588	1	1
chr3.38894643.C.T	rs33985936	T	Severity	CAV	T	SCN11A	562.1	Diverticulosis	digestive	141	6916	-0.138813	0.202297	0.870391	0.492595	1	1
chr17.9267091.C.T	rs34761447	C	Severity	CAV	T	STX8	277	Other disorders of metabolism	endocrine/metabolic	284	8786	-0.236726	0.344989	0.789208	0.492597	1	1
chr2.127137039.A.G	rs744373	G	Severity	CAV	G	-	250.25	Diabetes type 2 with peripheral circulatory disorders	endocrine/metabolic	337	5977	-0.0562761	0.0820146	0.945278	0.492605	1	1
chr2.181488719.A.C	rs2034831	C	Severity	CAV	C	ITGA4	262	Mineral deficiency NEC	endocrine/metabolic	127	5947	-0.495311	0.721855	0.609381	0.49261	1	1
chr10.52771466.C.T	rs1800451	T	Potential functional effect on protein	FCP + IP	T	MBL2	613.5	Mastodynia	genitourinary	118	8945	0.105609	0.153912	1.11139	0.49261	1	1
chr3.61768231.T.A	rs672699	A	Severity	CAV	T	PTPRG	165	Cancer within the respiratory system	neoplasms	103	9389	0.100134	0.145942	1.10532	0.492636	1	1
chr3.61768231.T.A	rs672699	A	Severity	CAV	T	PTPRG	165.1	Cancer of bronchus; lung	neoplasms	103	9389	0.100134	0.145942	1.10532	0.492636	1	1
chr11.2872637.A.G	rs10766439	A	Severity	CAV	A	-	327.4	Insomnia	neurological	729	7124	-0.045119	0.0657603	0.955884	0.492642	1	1
chr4.25613313.G.A	-	HLA-A*02:02	Protective	IP	A	HLA-A	242.1	Graves' disease	endocrine/metabolic	119	7914	-0.122945	0.179191	0.884312	0.492642	1	1
chr1.214663607.G.A	rs143976001	A	Severity	CAV	A	CENPF	743	Osteoporosis, osteopenia and pathological fracture	musculoskeletal	472	8644	-0.752636	1.09696	0.471123	0.492644	1	1
chr22.24011037.T.C	rs11090305	C	Severity	CAV	C	-	279.7	Other immunological findings	endocrine/metabolic	473	7984	-0.0473641	0.0690352	0.95374	0.492658	1	1
chr14.74952741.A.G	rs2268616	G	Risk factor	CAV	G	PGF	698	Pruritus and related conditions	dermatologic	317	8696	0.1507	0.219652	1.16265	0.492661	1	1
chr1.109740350.G.T	rs1332018	T	Risk factor; Severity	CAV	G	GSTM3	215	Other benign neoplasm of connective and other soft tissue	neoplasms	194	8975	-0.0983553	0.143358	0.906327	0.492663	1	1
chr2.136948486.A.G	rs7605851	G	Severity	CAV-FE	G	THSD7B	939	Atopic/contact dermatitis due to other or unspecified	dermatologic	651	7527	-0.128289	0.186989	0.879599	0.492663	1	1
chr2.60480453.A.G	rs1123573	A	Severity	CAV-FE	G	BCL11A	304	Adjustment reaction	mental disorders	301	5861	0.0588303	0.0857487	1.0606	0.492664	1	1
chr10.76490426.T.C	rs114026383	C	Risk factor for European population	CAV	C	LRMDA	338	Pain	neurological	1921	6567	0.0616386	0.0898427	1.06358	0.492668	1	1
chr2.45584979.T.C	-	HLA-A*02:02	Protective	IP	T	HLA-A	250.7	Diabetic retinopathy	endocrine/metabolic	195	7735	-0.073637	0.107333	0.929009	0.492673	1	1
chr4.67910402.G.A	rs4860265	G	Possible functional consequences	FCP + IP	G	TMPRSS11A	465	Acute upper respiratory infections of multiple or unspecified sites	respiratory	1121	6388	0.0330955	0.0482403	1.03365	0.492679	1	1
chr11.320836.C.T	rs34481144	T	Severity	CAV	T	IFITM3	241.1	Nontoxic uninodular goiter	endocrine/metabolic	384	7757	-0.0917836	0.133786	0.912303	0.492684	1	1
chr17.34252769.A.G	rs1024611	G	Risk factor	CAV	G	CCL2	274	Gout and other crystal arthropathies	endocrine/metabolic	309	9142	0.0712893	0.103914	1.07389	0.492685	1	1
chr14.74952741.A.G	rs2268616	G	Risk factor	CAV	G	PGF	605	Erectile dysfunction [ED]	genitourinary	544	8050	0.126424	0.18428	1.13476	0.492686	1	1
chr10.98166813.G.T	rs10786398	T	Severity	CAV	T	R3HCC1L	458	Hypotension	circulatory system	116	8713	-0.186708	0.272155	0.829686	0.492691	1	1
chr2.162267541.C.T	rs1990760	T	Risk factor; Severity	CAV	T	IFIH1	789	Nausea and vomiting	symptoms	483	8361	-0.06549	0.0954662	0.936608	0.492712	1	1
chr22.24011037.T.C	rs11090305	C	Severity	CAV	C	-	565	Anal and rectal conditions	digestive	323	7897	-0.056616	0.0825317	0.944957	0.492719	1	1
chr11.320836.C.T	rs34481144	T	Severity	CAV	T	IFITM3	153.3	Malignant neoplasm of rectum, rectosigmoid junction, and anus	neoplasms	217	8061	0.109473	0.159586	1.11569	0.492726	1	1
chr1.155066988.C.T	rs114301457	T	Severity	CAV	T	EFNA4	512	Other symptoms of respiratory system	respiratory	2701	5205	0.510787	0.744624	1.6666	0.492734	1	1
chr17.8109899.C.T	rs151256885	T	Severity	CAV	T	ALOXE3	174.1	Breast cancer [female]	neoplasms	276	8512	0.127564	0.185964	1.13606	0.492737	1	1
chr19.50379362.T.C	rs1405655	C	Severity	CAV-FE	T	NR1H2	345.3	Convulsions	neurological	215	8402	-0.0666145	0.0971113	0.935556	0.492738	1	1
chr2.181488719.A.C	rs2034831	C	Severity	CAV	C	ITGA4	395	Heart valve disorders	circulatory system	340	8483	0.218225	0.318137	1.24387	0.492747	1	1
chr6.6924962.A.C	rs6933436	C	Severity	CAV	C	-	185	Cancer of prostate	neoplasms	192	8195	-0.0911118	0.132837	0.912916	0.492781	1	1
chr16.85959043.C.T	rs12444486	C	Severity in African-Americans	CAV	C	-	272.11	Hypercholesterolemia	endocrine/metabolic	1141	5248	-0.034823	0.0507737	0.965776	0.49281	1	1
chr4.186082920.C.T	rs3775291	T	Risk factor; Severity	CAV-FE	T	TLR3	512.9	Other dyspnea	respiratory	1043	5205	0.0689811	0.100579	1.07142	0.492815	1	1
chr21.33252612.A.G	rs2236757	A	Severity	CAV-FE	A	IFNAR2	433.1	Occlusion and stenosis of precerebral arteries	circulatory system	133	8151	-0.108401	0.158058	0.897268	0.49282	1	1
chr15.33615902.C.T	rs12593288	C	Severity	CAV	T	RYR3	365	Glaucoma	sense organs	827	7779	0.0898053	0.130945	1.09396	0.492824	1	1
chr14.80203237.T.C	rs225014	C	Severity	CAV	C	DIO2	345.3	Convulsions	neurological	207	8002	-0.0699988	0.102065	0.932395	0.492825	1	1
chr11.26675470.T.G	rs10835056	G	Severity	CAV	T	SLC5A12	495	Asthma	respiratory	1508	6849	-0.028338	0.041321	0.97206	0.492839	1	1
chr2.36677870.C.A	rs6714112	C	Severity	CAV	A	-	726.1	Enthesopathy	musculoskeletal	393	6701	-0.0747683	0.109026	0.927958	0.492849	1	1
chrX.15566297.A.G	rs4646179	G	Severity	CAV	G	ACE2	569.2	Gastrointestinal complications	digestive	114	8612	0.175157	0.255413	1.19143	0.492852	1	1
chr7.22548762.C.T	rs13227460	T	Severity	CAV	T	STEAP1B	401.1	Essential hypertension	circulatory system	4946	4086	-0.0458965	0.0669277	0.955141	0.492863	1	1
chr1.154454494.A.C	rs2228145	A	Risk factor	CAV	C	IL6R	365.1	Open-angle glaucoma	sense organs	103	7871	0.144042	0.210051	1.15493	0.492872	1	1
chr10.28606315.C.T	rs12773860	T	Severity	CAV	T	WAC	244.4	Hypothyroidism NOS	endocrine/metabolic	437	7878	-0.180279	0.262894	0.835038	0.492874	1	1
chr8.40324459.C.A	rs11779911	C	Severity	CAV	A	SIRLNT	789	Nausea and vomiting	symptoms	471	8006	-0.0553342	0.0806925	0.946169	0.492876	1	1
chr21.41470664.C.T	rs61735794	T	Risk factor	CAV	T	TMPRSS2	512	Other symptoms of respiratory system	respiratory	2700	5204	-0.191928	0.279889	0.825366	0.492884	1	1
chr6.18015216.C.T	rs140247774	T	Severity	CAV	T	-	300.4	Dysthymic disorder	mental disorders	168	5848	0.318234	0.464089	1.3747	0.492891	1	1
chr3.157438240.A.G	rs1840680	AG genotype)	Protective	CAV	A	PTX3	535.9	Gastritis and duodenitis, NOS	digestive	167	8791	-0.0853865	0.124521	0.918157	0.492892	1	1
chr20.50172836.A.G	rs6122883	G	Severity	CAV-FE	G	LINC01273	365.1	Open-angle glaucoma	sense organs	103	7784	0.132806	0.193678	1.14203	0.4929	1	1
chr19.52830722.G.A	rs10411226	G	Severity	CAV	G	ZNF28	792	Abnormal Papanicolaou smear of cervix and cervical HPV	genitourinary	120	6340	-0.0975668	0.142293	0.907042	0.492919	1	1
chr1.169597075.C.T	rs6127	T	Severity in males	CAV	C	SELP	530	Diseases of esophagus	digestive	1871	6808	-0.0354839	0.051752	0.965138	0.492932	1	1
chr12.57108399.C.T	rs324011	T	Risk factor; Severity	CAV	T	STAT6	588.2	Secondary hyperparathyroidism (of renal origin)	genitourinary	169	7154	0.104704	0.152708	1.11038	0.492935	1	1
chrX.15602217.T.C	rs190509934	C	Protective	CAV	C	ACE2	939	Atopic/contact dermatitis due to other or unspecified	dermatologic	650	7557	0.271332	0.395758	1.31171	0.492965	1	1
chr14.76832814.C.CT	rs34279101	CT	Severity	CAV	CT	LRRC74A	289.3	Personal history of diseases of blood and blood-forming organs	hematopoietic	216	7987	0.0809505	0.118081	1.08432	0.492995	1	1
chr10.36988942.A.G	rs2091431	G	Severity	CAV	A	-	514	Abnormal findings examination of lungs	respiratory	259	8654	-0.077476	0.113022	0.925449	0.493031	1	1
chr1.161544752.A.C	rs396991	C	Severity	CAV-FE	C	FCGR3A	427.2	Atrial fibrillation and flutter	circulatory system	331	6423	-0.0614936	0.0897072	0.940359	0.493033	1	1
chr4.24511798.A.G	rs73246461	G	Severity	CAV	G	-	714.1	Rheumatoid arthritis	musculoskeletal	227	8672	-0.132189	0.19284	0.876176	0.493038	1	1
chr16.78590128.A.G	rs72803978	A	Severity	CAV	G	WWOX	577	Diseases of pancreas	digestive	126	9380	0.358656	0.523216	1.4314	0.493039	1	1
chr14.76832814.C.CT	rs34279101	CT	Severity	CAV	CT	LRRC74A	250.7	Diabetic retinopathy	endocrine/metabolic	191	7593	0.0868127	0.126646	1.09069	0.493044	1	1
chr12.106231175.T.A	rs12823094	A	Severity	CAV	A	-	296.2	Depression	mental disorders	1399	5657	0.064664	0.0943389	1.0668	0.493064	1	1
chr21.41465921.C.T	rs62217525	C	Possible functional consequences	FCP + IP	T	TMPRSS2	573.7	Abnormal results of function study of liver	digestive	150	8085	0.408218	0.595563	1.50413	0.493072	1	1
chr7.22548762.C.T	rs13227460	T	Severity	CAV	T	STEAP1B	613.5	Mastodynia	genitourinary	118	8958	-0.20052	0.29255	0.818305	0.493078	1	1
chr6.147217556.A.G	rs116898161	G	Severity	CAV	G	STXBP5	250.3	Insulin pump user	endocrine/metabolic	663	5989	0.239776	0.349824	1.27096	0.493079	1	1
chr1.244873270.T.C	rs12130553	C	Severity	CAV	T	-	792	Abnormal Papanicolaou smear of cervix and cervical HPV	genitourinary	120	6513	-0.134884	0.196791	0.873817	0.49308	1	1
chr11.320772.A.G	rs12252	G	Severity; Risk factor	CAV	G	IFITM3	242.1	Graves' disease	endocrine/metabolic	108	7071	-0.113911	0.166192	0.892338	0.493082	1	1
chr2.167953627.G.A	rs7595310	A	Severity	CAV-FE	G	STK39	605	Erectile dysfunction [ED]	genitourinary	547	8026	0.0544889	0.0794979	1.056	0.493084	1	1
chr9.117713024.A.G	rs4986790	G	Severity	CAV	G	TLR4	271.3	Intestinal disaccharidase deficiencies and disaccharide malabsorption	endocrine/metabolic	1403	7677	-0.0539203	0.0786716	0.947508	0.493101	1	1
chr2.136948486.A.G	rs7605851	G	Severity	CAV-FE	G	THSD7B	735.2	Acquired toe deformities	musculoskeletal	177	8494	0.204239	0.298002	1.22659	0.493115	1	1
chr4.71762286.C.T	rs113574864	T	Severity	CAV	T	GC	386.9	Dizziness and giddiness (Light-headedness and vertigo)	sense organs	689	7937	-0.0606188	0.0884483	0.941182	0.493118	1	1
chr5.132485305.G.A	rs17622656	A	Risk factor	FCP + IP	A	IRF1	411	Ischemic Heart Disease	circulatory system	1026	8061	-0.0658938	0.0961463	0.93623	0.493124	1	1
chr1.206773552.T.C	rs1800896	C	Severity	FCP	C	IL10	153	Colorectal cancer	neoplasms	278	8240	0.062822	0.0916673	1.06484	0.493138	1	1
chr9.133251249.A.G	rs7849280	G	Protective	CAV	G	ABO	401.1	Essential hypertension	circulatory system	4986	4130	-0.0273748	0.0399445	0.972997	0.493141	1	1
chr8.97128242.T.C	rs7817272	C	Severity	CAV	C	CPQ	459	Other disorders of circulatory system	circulatory system	234	8744	0.0667074	0.0973385	1.06898	0.493146	1	1
chr10.22439346.T.C	-	HLA-A*02:02	Protective	IP	C	HLA-A	285	Other anemias	hematopoietic	1806	6181	-0.12825	0.187142	0.879634	0.49315	1	1
chr4.67910532.T.C	rs9998258	T	Possible functional consequences	FCP + IP	C	TMPRSS11A	300	Anxiety disorders	mental disorders	1042	5862	-0.100258	0.146297	0.904604	0.493151	1	1
chr17.63488670.G.A	rs4343	G	Severity; Risk factor	CAV	G	ACE	705	Disorders of sweat glands	dermatologic	109	7748	-0.115611	0.168701	0.890822	0.493154	1	1
chr1.12192898.T.G	rs1061622	T	Severity	CAV-FE	G	TNFRSF1B	470	Septal Deviations/Turbinate Hypertrophy	respiratory	107	6304	-0.122578	0.178867	0.884637	0.493154	1	1
chr3.141689849.A.G	rs6440031	G	Severity	CAV	A	LINC02618	327.4	Insomnia	neurological	691	6640	-0.120734	0.176177	0.88627	0.493157	1	1
chr19.31533051.C.A	rs8105499	C	Severity	CAV	A	LINC02841	694.2	Other dyschromia	dermatologic	167	7731	-0.100228	0.146265	0.904631	0.493188	1	1
chr17.27660155.T.C	rs117217714	C	Severity	CAV	C	NOS2P1	735.21	Hammer toe (acquired)	musculoskeletal	150	8516	0.711611	1.03849	2.03727	0.493194	1	1
chr16.3500977.C.G	rs2301762	G	Severity	CAV	G	CLUAP1	690	Erythematosquamous dermatosis	dermatologic	146	7860	0.353793	0.516335	1.42446	0.493218	1	1
chr16.3500977.C.G	rs2301762	G	Severity	CAV	G	CLUAP1	690.1	Seborrheic dermatitis	dermatologic	146	7860	0.353793	0.516335	1.42446	0.493218	1	1
chr15.60845514.G.A	rs17303202	A	Risk factor; Severity	CAV-FE	A	RORA	339	Other headache syndromes	neurological	536	7994	0.0522811	0.0763016	1.05367	0.493224	1	1
chr1.155175305.G.A	rs7528026	A	Severity	CAV	A	TRIM46	327.3	Sleep apnea	neurological	835	7389	0.216613	0.31614	1.24186	0.493231	1	1
chr9.4329170.T.C	rs3895472	C	Severity	CAV	T	GLIS3	208	Benign neoplasm of colon	neoplasms	393	8336	-0.0678948	0.099091	0.934359	0.493233	1	1
chr15.33615902.C.T	rs12593288	C	Severity	CAV	T	RYR3	694	Dyschromia and Vitiligo	dermatologic	185	7758	0.160991	0.234965	1.17467	0.493236	1	1
chr17.45422978.G.C	rs1230082	G	Severity	CAV	C	ARHGAP27	496	Chronic airway obstruction	respiratory	611	6724	0.0425405	0.0620875	1.04346	0.493237	1	1
chr22.19963748.G.A	rs4680	A	Risk factor	FCP	A	COMT	079	Viral infection	infectious diseases	242	6172	-0.0701959	0.102458	0.932211	0.49327	1	1
chr2.216660263.A.C	rs2270360	A	Severity	CAV	C	IGFBP2	792.1	Papanicolaou smear of cervix or vagina with atypical squamous cells	genitourinary	114	7891	-0.233161	0.340329	0.792026	0.493278	1	1
chr3.27146807.G.A	rs17317135	G	Severity	CAV	A	NEK10	611.1	Abnormal mammogram	genitourinary	490	7922	-0.260327	0.379996	0.770799	0.493295	1	1
chr4.67910532.T.C	rs9998258	T	Possible functional consequences	FCP + IP	C	TMPRSS11A	380.4	Impacted cerumen	sense organs	262	8654	0.171207	0.249915	1.18674	0.493306	1	1
chr6.147217556.A.G	rs116898161	G	Severity	CAV	G	STXBP5	512.8	Cough	respiratory	1325	5206	-0.205857	0.300509	0.81395	0.493327	1	1
chr13.73984368.C.T	rs12871414	C	Severity	CAV	T	KLF12	426	Cardiac conduction disorders	circulatory system	494	6903	0.0687913	0.100428	1.07121	0.493355	1	1
chr10.36988942.A.G	rs2091431	G	Severity	CAV	A	-	415.11	Pulmonary embolism and infarction, acute	circulatory system	253	8881	-0.0790386	0.115391	0.924004	0.493367	1	1
chrX.15581240.G.A	rs147464721	A	Severity	CAV	A	ACE2	594.1	Calculus of kidney	genitourinary	209	9182	-0.691527	1.0096	0.500811	0.493374	1	1
chr11.71456403.G.T	rs12785878	G	Severity	CAV	T	NADSYN1	427.7	Tachycardia NOS	circulatory system	193	7067	-0.0918718	0.134131	0.912222	0.49338	1	1
chr2.167953627.G.A	rs7595310	A	Severity	CAV-FE	G	STK39	110.12	Althete's foot	infectious diseases	281	6981	0.067101	0.0979675	1.0694	0.493387	1	1
chr9.133257521.T.TC	rs8176719	TC	Severity; Risk factor	CAV-FE	TC	ABO	295.1	Schizophrenia	mental disorders	215	5835	-0.07529	0.109925	0.927475	0.493392	1	1
chr10.8988345.A.T	rs71481792	A	Severity	CAV	T	-	599.5	Frequency of urination and polyuria	genitourinary	609	6712	0.0565047	0.0824989	1.05813	0.493398	1	1
chr11.320772.A.G	rs12252	G	Severity; Risk factor	CAV	G	IFITM3	287	Purpura and other hemorrhagic conditions	hematopoietic	186	7800	0.0828781	0.121006	1.08641	0.493401	1	1
chr12.106231175.T.A	rs12823094	A	Severity	CAV	A	-	079.9	Viremia, NOS	infectious diseases	132	5971	-0.210267	0.307007	0.810368	0.493411	1	1
chr13.112889041.C.T	rs9577175	T	Severity	CAV	T	ATP11A	250.3	Insulin pump user	endocrine/metabolic	656	5917	0.0591314	0.0863385	1.06091	0.49342	1	1
chr11.26675470.T.G	rs10835056	G	Severity	CAV	T	SLC5A12	327	Sleep disorders	neurological	868	7276	-0.0353843	0.0516655	0.965234	0.493425	1	1
chr2.181488719.A.C	rs2034831	C	Severity	CAV	C	ITGA4	287	Purpura and other hemorrhagic conditions	hematopoietic	200	8716	-0.34753	0.507448	0.706431	0.493434	1	1
chr6.52236941.T.C	rs763780	C	Protective	FCP	C	IL17F	443.9	Peripheral vascular disease, unspecified	circulatory system	593	8027	-0.0784454	0.114543	0.924553	0.493436	1	1
chr1.90742957.A.C	rs2166172	C	Severity	CAV-FE	C	-	459	Other disorders of circulatory system	circulatory system	232	8708	-0.103015	0.15043	0.902114	0.493469	1	1
chr21.41465921.C.T	rs62217525	C	Possible functional consequences	FCP + IP	T	TMPRSS2	426	Cardiac conduction disorders	circulatory system	498	7033	0.245491	0.358501	1.27825	0.493489	1	1
chr6.31575254.G.A	rs1800629	A	Risk factor*Conflicting; Severity*Conflicting; Protective*Conflicting	CAV-FE	A	TNF	286	Coagulation defects	hematopoietic	172	8752	0.110064	0.160741	1.11635	0.493513	1	1
chrX.15600857.A.G	rs73635825	G	Risk factor*Conflicting; Protective*Conflicting	FCP + IP	G	ACE2	269	Proteinuria	endocrine/metabolic	494	8710	0.510608	0.745726	1.6663	0.493526	1	1
chr13.23084699.A.G	rs1984162	G	Severity	CAV	G	-	707.2	Chronic ulcer of leg or foot	dermatologic	239	9028	0.0790371	0.115441	1.08224	0.493562	1	1
chr1.90742957.A.C	rs2166172	C	Severity	CAV-FE	C	-	741.4	Joint effusions	musculoskeletal	119	8397	-0.144556	0.211155	0.865406	0.493597	1	1
chr8.73355963.T.C	rs2010843	C	Severity	CAV	C	RDH10-AS1	735.1	Flat foot	musculoskeletal	113	8434	0.146874	0.214542	1.15821	0.4936	1	1
chr4.106022043.T.C	rs11729561	T	Severity	CAV	C	-	070	Viral hepatitis	infectious diseases	1100	6048	0.074903	0.109413	1.07778	0.493602	1	1
chr21.41426103.C.A	rs17000900	A	Severity	CAV-FE	A	MX1	599	Other symptoms/disorders or the urinary system	genitourinary	1277	6793	0.0368892	0.0538855	1.03758	0.493606	1	1
chr6.31575324.G.A	rs361525	G	Severity	CAV-FE	A	TNF	357	Inflammatory and toxic neuropathy	neurological	367	8713	0.126051	0.184129	1.13434	0.493608	1	1
chr1.3081749.G.A	rs12745140	A	Severity	CAV	A	PRDM16	586.4	Stricture/obstruction of ureter	genitourinary	152	7189	0.322073	0.470473	1.37999	0.493614	1	1
chr1.169597075.C.T	rs6127	T	Severity in males	CAV	C	SELP	687.1	Rash and other nonspecific skin eruption	dermatologic	727	6840	-0.0526875	0.0769646	0.948676	0.493617	1	1
chr17.45995618.A.G	rs112572874	G	Risk factor	CAV-FE	G	MAPT	371.3	Inflammation of eyelids	sense organs	109	8072	0.219304	0.320354	1.24521	0.493617	1	1
chrX.15564142.G.A	rs147311723	A	Severity	CAV	A	ACE2	772.3	Muscle weakness	symptoms	234	8670	0.267518	0.390793	1.30672	0.493627	1	1
chr1.156125675.T.C	rs581342	C	Severity	CAV	T	LMNA	269	Proteinuria	endocrine/metabolic	488	8555	-0.0476966	0.0696757	0.953423	0.493627	1	1
chr6.18015216.C.T	rs140247774	T	Severity	CAV	T	-	585.4	Chronic kidney disease, Stage I or II	genitourinary	219	7210	0.293412	0.428635	1.341	0.493642	1	1
chr4.67910532.T.C	rs9998258	T	Possible functional consequences	FCP + IP	C	TMPRSS11A	741	Symptoms and disorders of the joints	musculoskeletal	595	8436	-0.128299	0.187427	0.879591	0.493643	1	1
chr1.20166359.C.T	rs72663004	T	Severity	CAV	T	PLA2G2C	275	Disorders of mineral metabolism	endocrine/metabolic	382	8965	0.144097	0.210508	1.155	0.493647	1	1
chrX.15596127.G.T	rs146598386	T	Severity	CAV	T	ACE2	721.1	Spondylosis without myelopathy	musculoskeletal	546	8033	0.424275	0.619827	1.52848	0.493655	1	1
chr4.69615987.C.T	rs7688383	T	Loss of smell and taste	CAV	T	UGT2A1	476	Allergic rhinitis	respiratory	1101	6053	0.0345438	0.0504666	1.03515	0.493666	1	1
chr15.90866675.C.T	rs79742014	T	Protective	IP	T	FURIN	796	Elevated prostate specific antigen [PSA]	genitourinary	178	8663	0.530674	0.775307	1.70008	0.493678	1	1
chr17.42362183.A.G	rs744166	G	Risk factor; Severity	CAV	A	STAT3	727	Other disorders of synovium, tendon, and bursa	musculoskeletal	371	6801	0.0572055	0.0835807	1.05887	0.493702	1	1
chr2.195994321.C.T	rs191631470	T	Severity	CAV	T	DNAH7	585.34	Chronic Kidney Disease, Stage IV	genitourinary	350	7223	0.52141	0.761835	1.6844	0.493714	1	1
chr20.23046984.T.C	rs1042580	C	Severity	CAV	C	THBD	442.1	Aortic aneurysm	circulatory system	117	8014	0.109979	0.160696	1.11625	0.49373	1	1
chr4.188627868.CTCT.C	rs1734523522	C	Severity	CAV	C	LINC01060	477	Epistaxis or throat hemorrhage	respiratory	123	6141	0.117175	0.171215	1.12432	0.49374	1	1
chr9.81442264.TCAG.T	rs1826292621	T	Severity	CAV	T	-	459	Other disorders of circulatory system	circulatory system	234	8691	-0.0867799	0.126803	0.916879	0.493744	1	1
chr15.33615902.C.T	rs12593288	C	Severity	CAV	T	RYR3	296	Mood disorders	mental disorders	1566	5771	0.067319	0.09837	1.06964	0.493758	1	1
chr5.180810828.C.T	rs113791144	T	Severity	CAV	T	-	278.1	Obesity	endocrine/metabolic	2424	5501	-0.0591468	0.0864285	0.942568	0.493759	1	1
chr1.155133406.T.G	rs4971066	G	Risk factor	CAV	G	EFNA1	208	Benign neoplasm of colon	neoplasms	397	8372	-0.148535	0.217048	0.861969	0.493759	1	1
chr10.98166813.G.T	rs10786398	T	Severity	CAV	T	R3HCC1L	174	Breast cancer	neoplasms	296	8682	-0.120691	0.176368	0.886308	0.493778	1	1
chr12.8058591.T.C	rs7842	C	Risk factor; Severity	CAV	C	C3AR1	426	Cardiac conduction disorders	circulatory system	498	7052	0.0482766	0.0705478	1.04946	0.493779	1	1
chr4.67964168.T.A	rs720009	A	Possible functional consequences	FCP + IP	A	TMPRSS11A	287	Purpura and other hemorrhagic conditions	hematopoietic	194	8577	0.0897082	0.131094	1.09386	0.493784	1	1
chr11.14893332.A.G	rs10741657	G	Severity	CAV	A	CYP2R1	561	Symptoms involving digestive system	digestive	814	6914	0.0407729	0.0595838	1.04162	0.493789	1	1
chr21.41465921.C.T	rs62217525	C	Possible functional consequences	FCP + IP	T	TMPRSS2	250.6	Polyneuropathy in diabetes	endocrine/metabolic	217	5962	-0.49935	0.729757	0.606925	0.493806	1	1
chr1.155133406.T.G	rs4971066	G	Risk factor	CAV	G	EFNA1	250.2	Type 2 diabetes	endocrine/metabolic	2597	5937	0.0676944	0.0989314	1.07004	0.493813	1	1
chr5.21768177.G.A	-	HLA-A*02:02	Protective	IP	A	HLA-A	735.2	Acquired toe deformities	musculoskeletal	175	8374	0.132117	0.193083	1.14124	0.493817	1	1
chr5.174562335.T.A	rs2220543	T	Severity	CAV	A	SUMO2P6	155	Cancer of liver and intrahepatic bile duct	neoplasms	101	8721	-0.102091	0.149204	0.902947	0.493824	1	1
chr5.1211624.A.G	rs76067074	G	Severity	CAV-FE	G	SLC6A19	270	Disorders of protein plasma/amino-acid transport and metabolism	endocrine/metabolic	134	8660	-0.492642	0.719989	0.61101	0.493826	1	1
chr21.41473456.A.G	rs17854725	G	Severity	CAV	G	TMPRSS2	284	Aplastic anemia	hematopoietic	101	6094	-0.104096	0.152137	0.901139	0.493833	1	1
chr2.6013310.G.A	rs73910904	A	Risk factor	CAV	A	-	585.34	Chronic Kidney Disease, Stage IV	genitourinary	350	7215	-0.171052	0.249994	0.842778	0.493835	1	1
chr17.31410594.G.A	rs178840	G	Severity	CAV	G	RAB11FIP4	689	Disorder of skin and subcutaneous tissue NOS	dermatologic	147	8020	-0.092498	0.135197	0.911651	0.493867	1	1
chr3.157438240.A.G	rs1840680	AG genotype)	Protective	CAV	A	PTX3	727.1	Synovitis and tenosynovitis	musculoskeletal	209	6796	-0.0775099	0.113291	0.925418	0.49387	1	1
chr3.148742201.A.C	rs5186	C	Severity	CAV	C	AGTR1	459	Other disorders of circulatory system	circulatory system	234	8757	0.136241	0.199148	1.14596	0.4939	1	1
chrX.15566297.A.G	rs4646179	G	Severity	CAV	G	ACE2	586	Other disorders of the kidney and ureters	genitourinary	499	7207	-0.117461	0.171708	0.889175	0.49393	1	1
chr1.31151182.G.C	rs12083278	C	Severity	CAV	G	-	272.12	Hyperglyceridemia	endocrine/metabolic	108	5259	0.119593	0.174828	1.12704	0.493935	1	1
chr13.22495675.AG.A	rs10714879	A	Severity	CAV	A	-	427	Cardiac dysrhythmias	circulatory system	1209	6893	0.0410139	0.0599565	1.04187	0.493936	1	1
chrX.15581240.G.A	rs147464721	A	Severity	CAV	A	ACE2	475	Chronic sinusitis	respiratory	480	6307	0.278803	0.407597	1.32155	0.493966	1	1
chr9.131672331.T.G	rs12551879	G	Severity	CAV	G	RAPGEF1	706	Diseases of sebaceous glands	dermatologic	761	7731	-0.0755418	0.110439	0.927241	0.493967	1	1
chr1.173115604.T.G	rs17300100	G	Severity	CAV	G	-	477	Epistaxis or throat hemorrhage	respiratory	123	6261	-0.405448	0.592757	0.666678	0.493973	1	1
chr4.186082920.C.T	rs3775291	T	Risk factor; Severity	CAV-FE	T	TLR3	276.1	Electrolyte imbalance	endocrine/metabolic	753	8021	-0.0815126	0.119173	0.921721	0.493984	1	1
chr9.4329170.T.C	rs3895472	C	Severity	CAV	T	GLIS3	250.3	Insulin pump user	endocrine/metabolic	654	5906	-0.0545732	0.0797873	0.946889	0.493985	1	1
chr10.52771466.C.T	rs1800451	T	Potential functional effect on protein	FCP + IP	T	MBL2	280.1	Iron deficiency anemias, unspecified or not due to blood loss	hematopoietic	740	6106	0.0461772	0.0675131	1.04726	0.493991	1	1
chr1.90742957.A.C	rs2166172	C	Severity	CAV-FE	C	-	476	Allergic rhinitis	respiratory	1140	6285	-0.0491954	0.0719276	0.951995	0.494002	1	1
chr10.22439346.T.C	-	HLA-A*02:02	Protective	IP	C	HLA-A	293.1	Swelling, mass, or lump in head and neck [Space-occupying lesion, intracranial NOS]	mental disorders	122	9137	-0.49201	0.719425	0.611396	0.494042	1	1
chr8.124324323.T.C	rs72711165	C	Severity	CAV-FE	C	TMEM65	741.4	Joint effusions	musculoskeletal	119	8429	0.222028	0.324657	1.24861	0.494047	1	1
chr22.41925447.G.A	rs61756766	A	Severity	CAV	A	TNFRSF13C	585	Renal failure	genitourinary	1371	7234	-0.428691	0.626848	0.651361	0.494048	1	1
chr14.76832814.C.CT	rs34279101	CT	Severity	CAV	CT	LRRC74A	242	Thyrotoxicosis with or without goiter	endocrine/metabolic	270	7718	-0.0753041	0.110116	0.927461	0.494064	1	1
chr4.67963489.G.A	rs6552134	G	Possible functional consequences	FCP + IP	A	TMPRSS11A	272	Disorders of lipoid metabolism	endocrine/metabolic	3265	5494	0.0294778	0.0431063	1.02992	0.494077	1	1
chr18.69541156.T.C	rs12958013	T	Severity	CAV	C	DOK6	512.7	Shortness of breath	respiratory	1819	5146	0.0911608	0.133309	1.09545	0.494081	1	1
chr5.21768177.G.A	-	HLA-A*02:02	Protective	IP	A	HLA-A	495	Asthma	respiratory	1496	6842	0.0521964	0.0763295	1.05358	0.494083	1	1
chrX.15600857.A.G	rs73635825	G	Risk factor*Conflicting; Protective*Conflicting	FCP + IP	G	ACE2	619	Noninflammatory female genital disorders	genitourinary	619	8173	0.389286	0.569287	1.47593	0.494093	1	1
chr9.33426577.A.G	rs10813976	G	Severity	CAV	G	-	110.12	Althete's foot	infectious diseases	286	7078	0.0881419	0.1289	1.09214	0.494103	1	1
chr17.45714244.T.C	rs113661667	C	Risk factor	CAV-FE	C	LINC02210-CRHR1	495	Asthma	respiratory	1516	6906	-0.0706423	0.10331	0.931795	0.49411	1	1
chr11.114726432.A.T	rs1712779	T	Severity	CAV-FE	T	-	714.1	Rheumatoid arthritis	musculoskeletal	231	8878	0.084381	0.123403	1.08804	0.494112	1	1
chr4.111691870.C.T	rs112641600	C	Severity	CAV	T	-	136	Other infectious and parasitic diseases	infectious diseases	129	8852	0.180159	0.263486	1.19741	0.494132	1	1
chr4.71742666.T.G	rs2282679	G	Severity	CAV	G	GC	426.7	Abnormal electrocardiogram [ECG] [EKG]	circulatory system	229	7069	0.118148	0.172809	1.12541	0.494171	1	1
chr9.131672331.T.G	rs12551879	G	Severity	CAV	G	RAPGEF1	180.3	Cervical intraepithelial neoplasia [CIN] [Cervical dysplasia]	neoplasms	122	8245	0.16914	0.247396	1.18429	0.494176	1	1
chr1.161517662.T.C	rs72717040	C	Risk factor	FCP + IP	C	FCGR2A	771.1	Swelling of limb	symptoms	416	8018	0.192086	0.280963	1.21177	0.494185	1	1
chr9.133257521.T.TC	rs8176719	TC	Severity; Risk factor	CAV-FE	TC	ABO	707	Chronic ulcer of skin	dermatologic	325	9018	0.0589953	0.0862947	1.06077	0.494197	1	1
chr12.8058591.T.C	rs7842	C	Risk factor; Severity	CAV	C	C3AR1	561	Symptoms involving digestive system	digestive	811	6898	0.0377358	0.0551998	1.03846	0.494213	1	1
chr6.52236941.T.C	rs763780	C	Protective	FCP	C	IL17F	496.2	Chronic bronchitis	respiratory	263	6966	-0.114937	0.168129	0.891423	0.494213	1	1
chr11.26675470.T.G	rs10835056	G	Severity	CAV	T	SLC5A12	274.1	Gout	endocrine/metabolic	288	9038	-0.0594256	0.0869304	0.942306	0.494228	1	1
chr11.1219991.G.T	rs35705950	T	Protective	CAV	T	MUC5B	433.2	Occlusion of cerebral arteries	circulatory system	441	8613	0.183022	0.267745	1.20084	0.494247	1	1
chrX.15596127.G.T	rs146598386	T	Severity	CAV	T	ACE2	274.11	Gouty arthropathy	endocrine/metabolic	124	9177	0.713085	1.04324	2.04028	0.494274	1	1
chr1.155175305.G.A	rs7528026	A	Severity	CAV	A	TRIM46	771	Musculoskeletal symptoms referable to limbs	symptoms	439	8088	-0.354046	0.517974	0.701843	0.494278	1	1
chr22.41925447.G.A	rs61756766	A	Severity	CAV	A	TNFRSF13C	271.3	Intestinal disaccharidase deficiencies and disaccharide malabsorption	endocrine/metabolic	1406	7685	-0.420982	0.615909	0.656402	0.494283	1	1
chr9.131672331.T.G	rs12551879	G	Severity	CAV	G	RAPGEF1	578.8	Hemorrhage of rectum and anus	digestive	284	8194	-0.120822	0.176772	0.886192	0.494299	1	1
chr14.55263686.C.T	rs10140801	T	Severity	CAV-FE	C	FBXO34-AS1	574	Cholelithiasis and cholecystitis	digestive	193	9025	0.0948618	0.138794	1.09951	0.494307	1	1
chrX.15587729.C.T	rs4646140	T	Severity	CAV	T	ACE2	338.2	Chronic pain	neurological	1786	6555	0.0440504	0.0644509	1.04504	0.494309	1	1
chr8.124324323.T.C	rs72711165	C	Severity	CAV-FE	C	TMEM65	459	Other disorders of circulatory system	circulatory system	233	8742	0.167919	0.245688	1.18284	0.494314	1	1
chr14.55263686.C.T	rs10140801	T	Severity	CAV-FE	C	FBXO34-AS1	569	Other disorders of intestine	digestive	201	8535	-0.0981882	0.143665	0.906478	0.494321	1	1
chr5.180810828.C.T	rs113791144	T	Severity	CAV	T	-	574	Cholelithiasis and cholecystitis	digestive	193	9118	-0.1825	0.267035	0.833184	0.494333	1	1
chr19.52830722.G.A	rs10411226	G	Severity	CAV	G	ZNF28	411.4	Coronary atherosclerosis	circulatory system	809	6129	-0.0410039	0.0599972	0.959825	0.494335	1	1
chr6.52200448.A.G	rs13192246	G	Severity	CAV	G	-	707	Chronic ulcer of skin	dermatologic	325	8883	-0.0720776	0.105465	0.930459	0.494338	1	1
chr5.21768177.G.A	-	HLA-A*02:02	Protective	IP	A	HLA-A	271.3	Intestinal disaccharidase deficiencies and disaccharide malabsorption	endocrine/metabolic	1384	7547	0.0540042	0.0790246	1.05549	0.494364	1	1
chr22.43928847.C.G	rs738409	G	Protective*Conflicting; Severity*Conflicting	CAV	G	PNPLA3	496.1	Emphysema	respiratory	234	6881	-0.0995095	0.145613	0.905281	0.494365	1	1
chr10.28606315.C.T	rs12773860	T	Severity	CAV	T	WAC	426.9	Cardiac pacemaker/device in situ	circulatory system	219	7020	0.207763	0.304022	1.23092	0.494367	1	1
chr6.105878879.T.A	rs9386484	T	Severity	CAV	A	-	110.1	Dermatophytosis	infectious diseases	743	5724	0.0399852	0.0585118	1.0408	0.494373	1	1
chr10.89010241.T.C	rs982764	T	Severity	CAV-FE	C	FAS	483	Acute bronchitis and bronchiolitis	respiratory	117	8059	0.099805	0.146049	1.10496	0.494374	1	1
chr9.117713024.A.G	rs4986790	G	Severity	CAV	G	TLR4	480	Pneumonia	respiratory	404	8123	-0.0954216	0.139636	0.90899	0.494381	1	1
chrX.15581269.T.C	rs138390800	C	May destabilize ACE2 protein structure	FCP + IP	C	ACE2	722.1	Displacement of intervertebral disc	musculoskeletal	194	8034	0.498954	0.730172	1.647	0.494394	1	1
chr21.41473456.A.G	rs17854725	G	Severity	CAV	G	TMPRSS2	262	Mineral deficiency NEC	endocrine/metabolic	125	5864	0.0916127	0.134067	1.09594	0.494396	1	1
chr4.69615987.C.T	rs7688383	T	Loss of smell and taste	CAV	T	UGT2A1	588	Disorders resulting from impaired renal function	genitourinary	180	6927	-0.0807743	0.118207	0.922402	0.494399	1	1
chr21.41473456.A.G	rs17854725	G	Severity	CAV	G	TMPRSS2	411	Ischemic Heart Disease	circulatory system	1021	7931	0.0353582	0.0517453	1.03599	0.49441	1	1
chr7.22548762.C.T	rs13227460	T	Severity	CAV	T	STEAP1B	704.1	Alopecia	dermatologic	203	8229	-0.144879	0.21203	0.865127	0.494422	1	1
chrX.15600835.T.C	rs4646116	C	Risk factor	FCP + IP	C	ACE2	599	Other symptoms/disorders or the urinary system	genitourinary	1292	6875	0.57471	0.841126	1.77662	0.494441	1	1
chr4.106022043.T.C	rs11729561	T	Severity	CAV	C	-	586.4	Stricture/obstruction of ureter	genitourinary	150	7071	-0.219522	0.321291	0.802903	0.49445	1	1
chr2.36677870.C.A	rs6714112	C	Severity	CAV	A	-	428	Congestive heart failure; nonhypertensive	circulatory system	683	7979	0.0553164	0.0809614	1.05687	0.494453	1	1
chr5.159315942.T.G	rs3212227	T	Severity	FCP	G	IL12B	079.9	Viremia, NOS	infectious diseases	137	6119	0.0872754	0.127737	1.0912	0.494453	1	1
chr15.60902209.A.G	rs4774377	G	Risk factor	CAV-FE	G	RORA	771.1	Swelling of limb	symptoms	410	7882	0.0570018	0.0834283	1.05866	0.494453	1	1
chr1.46309111.A.G	rs41292543	G	Severity	CAV-FE	G	UQCRH	585.31	Renal dialysis	genitourinary	353	7234	-0.237998	0.348336	0.788204	0.494453	1	1
chr9.33426577.A.G	rs10813976	G	Severity	CAV	G	-	428.1	Congestive heart failure (CHF) NOS	circulatory system	368	8058	-0.0827773	0.121156	0.920556	0.494461	1	1
chr17.27263807.T.C	rs60811869	C	Severity	CAV	C	-	427.1	Paroxysmal tachycardia, unspecified	circulatory system	186	7038	-0.268045	0.392323	0.764874	0.494465	1	1
chr17.45714244.T.C	rs113661667	C	Risk factor	CAV-FE	C	LINC02210-CRHR1	433.1	Occlusion and stenosis of precerebral arteries	circulatory system	141	8581	0.190205	0.278412	1.2095	0.494495	1	1
chr21.41508701.T.G	rs4283504	T	Possible functional consequences	FCP + IP	T	TMPRSS2	300.1	Anxiety disorder	mental disorders	822	5684	-0.0921523	0.134888	0.911966	0.494497	1	1
chr21.41465040.G.A	rs17001042	A	Possible functional consequences	FCP + IP	A	TMPRSS2	564	Functional digestive disorders	digestive	216	6892	0.109887	0.16085	1.11615	0.494501	1	1
chr16.3500977.C.G	rs2301762	G	Severity	CAV	G	CLUAP1	244.4	Hypothyroidism NOS	endocrine/metabolic	438	7908	0.219986	0.32201	1.24606	0.494503	1	1
chr21.41465040.G.A	rs17001042	A	Possible functional consequences	FCP + IP	A	TMPRSS2	427.21	Atrial fibrillation	circulatory system	333	7049	-0.0960216	0.140555	0.908444	0.494507	1	1
chr14.35401887.C.T	rs696	CC genotype	Severity	CAV	C	NFKBIA	585.3	Chronic renal failure [CKD]	genitourinary	975	7148	-0.0360023	0.0527002	0.964638	0.494511	1	1
chr8.38963809.A.G	rs10808999	G	Severity	CAV	A	PLEKHA2	735.21	Hammer toe (acquired)	musculoskeletal	150	8527	-0.247093	0.361696	0.781068	0.494513	1	1
chr9.132278286.T.C	rs11243705	C	Severity	CAV	C	SETX	530.1	Esophagitis, GERD and related diseases	digestive	1760	6544	0.0443562	0.0649293	1.04535	0.494515	1	1
chr11.611919.C.G	rs702966	C	Severity in African-Americans	CAV	C	PHRF1	418	Nonspecific chest pain	circulatory system	1478	6721	-0.0283816	0.0415465	0.972017	0.494526	1	1
chr5.1211624.A.G	rs76067074	G	Severity	CAV-FE	G	SLC6A19	415.11	Pulmonary embolism and infarction, acute	circulatory system	257	8994	0.268629	0.393242	1.30817	0.494535	1	1
chrX.15564175.T.C	rs41303171	C	Severity; Risk factor	CAV	C	ACE2	585.1	Acute renal failure	genitourinary	554	7234	-0.516613	0.756285	0.596538	0.494548	1	1
chr9.133257521.T.TC	rs8176719	TC	Severity; Risk factor	CAV-FE	TC	ABO	296.22	Major depressive disorder	mental disorders	1407	5835	0.0315767	0.0462264	1.03208	0.494552	1	1
chr2.112913801.G.T	rs3811046	T	Risk factor	CAV	T	IL37	218	Benign neoplasm of uterus	neoplasms	374	8661	0.0624136	0.0913715	1.0644	0.49456	1	1
chr2.112913801.G.T	rs3811046	T	Risk factor	CAV	T	IL37	218.1	Uterine leiomyoma	neoplasms	374	8661	0.0624136	0.0913715	1.0644	0.49456	1	1
chr17.42362183.A.G	rs744166	G	Risk factor; Severity	CAV	A	STAT3	070.3	Viral hepatitis C	infectious diseases	958	6156	-0.0387739	0.0567667	0.961968	0.494582	1	1
chr6.52236941.T.C	rs763780	C	Protective	FCP	C	IL17F	586.2	Cyst of kidney, acquired	genitourinary	127	7233	-0.172565	0.252663	0.841503	0.494617	1	1
chr2.162044379.C.T	rs3788979	T	Risk factor	CAV	T	DPP4	695	Erythematous conditions	dermatologic	402	7654	0.08622	0.12624	1.09005	0.494618	1	1
chr16.85959043.C.T	rs12444486	C	Severity in African-Americans	CAV	C	-	250.1	Type 1 diabetes	endocrine/metabolic	120	5589	-0.0906964	0.132795	0.913295	0.494619	1	1
chr1.35908500.C.T	rs2765013	C	Severity	CAV	T	AGO1	594.1	Calculus of kidney	genitourinary	199	8811	0.0708023	0.10367	1.07337	0.494634	1	1
chr20.50152518.G.A	rs6020298	A	Severity	CAV	G	PEDS1-UBE2V1	535.9	Gastritis and duodenitis, NOS	digestive	161	8526	-0.101059	0.147975	0.90388	0.494642	1	1
chr6.12216733.A.G	rs10755709	A	Severity	CAV	G	-	304	Adjustment reaction	mental disorders	295	5559	0.0605755	0.0886986	1.06245	0.494647	1	1
chr18.69541156.T.C	rs12958013	T	Severity	CAV	C	DOK6	512.1	Wheezing	respiratory	115	5146	-0.352711	0.516473	0.70278	0.494656	1	1
chr13.102695866.A.G	rs599976	G	Severity	CAV-FE	G	METTL21C	386.9	Dizziness and giddiness (Light-headedness and vertigo)	sense organs	696	8018	0.0541524	0.0792962	1.05565	0.494662	1	1
chr14.80203237.T.C	rs225014	C	Severity	CAV	C	DIO2	070	Viral hepatitis	infectious diseases	1075	5867	-0.0339508	0.0497155	0.966619	0.494669	1	1
chr16.57636629.G.A	rs7499679	A	Severity	CAV	A	ADGRG1	153	Colorectal cancer	neoplasms	276	8036	0.0603094	0.0883138	1.06217	0.494671	1	1
chr1.3081749.G.A	rs12745140	A	Severity	CAV	A	PRDM16	433.3	Cerebral ischemia	circulatory system	201	8594	0.249823	0.365834	1.2838	0.494679	1	1
chr13.102695866.A.G	rs599976	G	Severity	CAV-FE	G	METTL21C	300.1	Anxiety disorder	mental disorders	843	5851	-0.051463	0.0753624	0.949839	0.494687	1	1
chr2.113129630.T.C	rs419598	C	Risk factor	CAV	C	IL1RN	411.3	Angina pectoris	circulatory system	254	8035	-0.142193	0.208227	0.867454	0.494687	1	1
chr5.157106730.T.C	rs35960726	C	Severity	CAV	C	HAVCR2	599.4	Urinary incontinence	genitourinary	413	6876	0.767717	1.12428	2.15484	0.494701	1	1
chr5.180810828.C.T	rs113791144	T	Severity	CAV	T	-	772.2	Spasm of muscle	symptoms	203	8651	-0.181992	0.266537	0.833608	0.494732	1	1
chr21.33287378.C.T	rs8178521	T	Severity	CAV-FE	T	IL10RB	242.1	Graves' disease	endocrine/metabolic	120	7844	0.20931	0.306554	1.23283	0.494744	1	1
chr1.173115604.T.G	rs17300100	G	Severity	CAV	G	-	428.4	Heart failure with preserved EF [Diastolic heart failure]	circulatory system	242	8038	-0.274504	0.402057	0.759949	0.494765	1	1
chr9.133251249.A.G	rs7849280	G	Protective	CAV	G	ABO	429	Ill-defined descriptions and complications of heart disease	circulatory system	276	8072	0.0688298	0.100813	1.07125	0.494765	1	1
chr19.39248147.C.T	rs12979860	C	Severity (C allele)*Conflicting; Risk factor (T allele)*Conflicting	CAV	C	IFNL4	550.4	Umbilical hernia	digestive	110	8910	-0.0973078	0.142524	0.907277	0.494765	1	1
chr11.126292948.C.T	rs8177374	T	Protective	CAV	T	TIRAP	289	Other diseases of blood and blood-forming organs	hematopoietic	293	8210	0.175313	0.256776	1.19162	0.494769	1	1
chr7.54580201.A.C	rs622568	C	Severity; Risk factor	CAV-FE	C	-	550.5	Ventral hernia	digestive	192	8815	0.0724367	0.106097	1.07512	0.49477	1	1
chr7.22728630.G.T	rs2066992	T	Protective	CAV-FE	T	IL6	939	Atopic/contact dermatitis due to other or unspecified	dermatologic	649	7546	0.0719876	0.105439	1.07464	0.494771	1	1
chr16.57636629.G.A	rs7499679	A	Severity	CAV	A	ADGRG1	585	Renal failure	genitourinary	1337	7056	0.030985	0.0453834	1.03147	0.494772	1	1
chr10.52771482.G.A	rs5030737	A	Potential functional effect on protein	FCP + IP	A	MBL2	427.9	Palpitations	circulatory system	567	7068	0.190615	0.279192	1.20999	0.494773	1	1
chr12.106231175.T.A	rs12823094	A	Severity	CAV	A	-	290.1	Dementias	mental disorders	136	8184	0.199375	0.292023	1.22064	0.494773	1	1
chr10.130802064.T.G	rs12253652	G	Severity	CAV	G	-	285.2	Anemia of chronic disease	hematopoietic	279	5891	-0.0762596	0.111705	0.926576	0.494804	1	1
chr17.45422978.G.C	rs1230082	G	Severity	CAV	C	ARHGAP27	627.2	Symptomatic menopause	genitourinary	173	7153	0.0765983	0.112202	1.07961	0.494808	1	1
chr9.81442264.TCAG.T	rs1826292621	T	Severity	CAV	T	-	428.3	Heart failure with reduced EF [Systolic or combined heart failure]	circulatory system	415	8052	0.0637845	0.0934333	1.06586	0.494813	1	1
chr9.30504351.C.T	rs17775810	TT genotype	Protective	CAV	T	LINC01242	771.1	Swelling of limb	symptoms	421	8055	0.129946	0.190362	1.13877	0.494842	1	1
chr1.90742957.A.C	rs2166172	C	Severity	CAV-FE	C	-	771.1	Swelling of limb	symptoms	417	8048	0.0742381	0.108754	1.07706	0.494843	1	1
chr1.161544752.A.C	rs396991	C	Severity	CAV-FE	C	FCGR3A	740.9	Osteoarthrosis NOS	musculoskeletal	778	6534	-0.0426023	0.0624101	0.958292	0.494847	1	1
chr3.38894643.C.T	rs33985936	T	Severity	CAV	T	SCN11A	327.41	Organic or persistent insomnia	neurological	151	7396	0.11975	0.175428	1.12721	0.49485	1	1
chr12.132489230.GC.G	rs56106917	G	Severity	CAV	G	FBRSL1	740.11	Osteoarthrosis, localized, primary	musculoskeletal	1172	7160	0.036142	0.0529468	1.0368	0.494854	1	1
chr2.162044379.C.T	rs3788979	T	Risk factor	CAV	T	DPP4	277	Other disorders of metabolism	endocrine/metabolic	280	8614	0.100181	0.14678	1.10537	0.494906	1	1
chr21.41470664.C.T	rs61735794	T	Risk factor	CAV	T	TMPRSS2	250.7	Diabetic retinopathy	endocrine/metabolic	196	7793	0.41309	0.605245	1.51148	0.494912	1	1
chrX.12885540.A.T	rs179008	T	Severity; Risk factor	CAV	T	TLR7	695	Erythematous conditions	dermatologic	392	7663	-0.0857719	0.125675	0.917804	0.494931	1	1
chr9.87724615.A.G	rs3128509	A;G	Possible functional consequences	FCP + IP	A	CTSL	496.1	Emphysema	respiratory	231	6781	0.0870688	0.127578	1.09097	0.494939	1	1
chr8.38996464.C.A	rs7840270	C	Severity	CAV-FE	A	ADAM9	429.3	Symptoms involving cardiovascular system	circulatory system	174	7803	-0.0959546	0.1406	0.908505	0.494944	1	1
chr12.8608014.A.G	rs11613792	A	Severity	CAV	G	AICDA	426.9	Cardiac pacemaker/device in situ	circulatory system	205	6377	0.0720017	0.105505	1.07466	0.494954	1	1
chr7.22728630.G.T	rs2066992	T	Protective	CAV-FE	T	IL6	327	Sleep disorders	neurological	880	7381	0.0635864	0.0931742	1.06565	0.494957	1	1
chr18.6461231.C.G	rs11659676	G	Severity	CAV-FE	C	RPL6P27	250.4	Abnormal glucose	endocrine/metabolic	660	5407	-0.0406105	0.0595079	0.960203	0.494962	1	1
chr2.195519781.A.G	rs74417002	G	Severity	CAV	G	-	593	Hematuria	genitourinary	292	7648	0.115691	0.169529	1.12265	0.494973	1	1
chr21.41508701.T.G	rs4283504	T	Possible functional consequences	FCP + IP	T	TMPRSS2	585.1	Acute renal failure	genitourinary	543	7012	-0.115166	0.168763	0.891218	0.494978	1	1
chrX.15603134.G.A	rs7885856	G;A	Possible functional consequences	FCP + IP	A	ACE2	427.2	Atrial fibrillation and flutter	circulatory system	364	7062	-0.108257	0.158639	0.897397	0.494982	1	1
chr2.181488719.A.C	rs2034831	C	Severity	CAV	C	ITGA4	427.9	Palpitations	circulatory system	564	7035	-0.202077	0.296131	0.817032	0.494991	1	1
chr6.31575324.G.A	rs361525	G	Severity	CAV-FE	A	TNF	626.12	Excessive or frequent menstruation	genitourinary	257	7398	0.157449	0.230734	1.17052	0.494996	1	1
chr5.131995059.C.T	rs56162149	T	Severity	CAV-FE	C	ACSL6	252.1	Hyperparathyroidism	endocrine/metabolic	188	8074	-0.0867817	0.127177	0.916877	0.495006	1	1
chr15.60810211.C.T	rs341419	T	Severity	CAV-FE	T	RORA	714.1	Rheumatoid arthritis	musculoskeletal	212	8449	-0.077183	0.113117	0.92572	0.495032	1	1
chr19.24134099.G.A	rs10407383	A	Severity	CAV-FE	A	ZNF254	249	Secondary diabetes mellitus	endocrine/metabolic	386	5955	-0.052472	0.0769022	0.948881	0.495036	1	1
chr22.19963748.G.A	rs4680	A	Risk factor	FCP	A	COMT	695.42	Systemic lupus erythematosus	dermatologic	154	7824	-0.0878472	0.12875	0.915901	0.495045	1	1
chr7.128938247.T.G	rs10488631	TCTA haplotype	Severity in European-Americans	CAV	T	IRF5	539	Bariatric surgery	digestive	204	9221	0.0701664	0.102838	1.07269	0.495048	1	1
chr3.148742201.A.C	rs5186	C	Severity	CAV	C	AGTR1	427.3	Other specified cardiac dysrhythmias	circulatory system	124	7069	-0.217771	0.31918	0.80431	0.49506	1	1
chr1.169597075.C.T	rs6127	T	Severity in males	CAV	C	SELP	136	Other infectious and parasitic diseases	infectious diseases	134	8967	-0.115521	0.169316	0.890902	0.495062	1	1
chr11.320836.C.T	rs34481144	T	Severity	CAV	T	IFITM3	411.3	Angina pectoris	circulatory system	254	7909	-0.109172	0.160016	0.896576	0.495076	1	1
chr1.156125675.T.C	rs581342	C	Severity	CAV	T	LMNA	295.1	Schizophrenia	mental disorders	212	5763	-0.0724218	0.106153	0.930138	0.495086	1	1
chr16.3500977.C.G	rs2301762	G	Severity	CAV	G	CLUAP1	250.23	Type 2 diabetes with ophthalmic manifestations	endocrine/metabolic	213	5969	0.319776	0.468734	1.37682	0.495105	1	1
chr3.1052111.C.G	rs1504061	G	Severity	CAV	G	-	626	Disorders of menstruation and other abnormal bleeding from female genital tract	genitourinary	717	7278	0.0730704	0.107109	1.07581	0.495109	1	1
chr4.106022043.T.C	rs11729561	T	Severity	CAV	C	-	261.4	Vitamin D deficiency	endocrine/metabolic	2221	5839	0.055875	0.0819057	1.05747	0.49512	1	1
chr16.78590128.A.G	rs72803978	A	Severity	CAV	G	WWOX	174.11	Malignant neoplasm of female breast	neoplasms	250	8706	-0.357162	0.523568	0.699659	0.495132	1	1
chr2.36677870.C.A	rs6714112	C	Severity	CAV	A	-	300.4	Dysthymic disorder	mental disorders	168	5762	0.105463	0.154602	1.11123	0.495137	1	1
chr13.23084699.A.G	rs1984162	G	Severity	CAV	G	-	578.8	Hemorrhage of rectum and anus	digestive	284	8180	0.0729022	0.10687	1.07563	0.495139	1	1
chr4.24511798.A.G	rs73246461	G	Severity	CAV	G	-	241.2	Nontoxic multinodular goiter	endocrine/metabolic	269	7732	0.111069	0.162826	1.11747	0.495152	1	1
chr19.50259161.A.G	rs1651553	G	Severity	CAV	A	MYH14	694.2	Other dyschromia	dermatologic	161	7601	0.0833571	0.122204	1.08693	0.495165	1	1
chr3.146517122.G.A	rs343320	A	Severity	CAV-FE	A	PLSCR1	465.2	Acute pharyngitis	respiratory	334	6596	-0.249872	0.366325	0.7789	0.495172	1	1
chr1.230710048.A.G	rs699	G	Severity	CAV	A	AGT	689	Disorder of skin and subcutaneous tissue NOS	dermatologic	164	9028	0.105047	0.154006	1.11076	0.495177	1	1
chr13.23084699.A.G	rs1984162	G	Severity	CAV	G	-	530.11	GERD	digestive	1806	6781	-0.0336345	0.0493104	0.966925	0.495177	1	1
chr5.124614711.G.T	rs4240376	G	Severity	CAV	T	-	724	Other and unspecified disorders of back	musculoskeletal	191	8019	0.0993818	0.145702	1.10449	0.495183	1	1
chr2.162267541.C.T	rs1990760	T	Risk factor; Severity	CAV	T	IFIH1	389	Hearing loss	sense organs	488	8533	0.0641425	0.0940391	1.06624	0.495186	1	1
chr12.57108399.C.T	rs324011	T	Risk factor; Severity	CAV	T	STAT6	433.21	Cerebral artery occlusion, with cerebral infarction	circulatory system	431	8556	0.0687819	0.100841	1.0712	0.495187	1	1
chr10.76490426.T.C	rs114026383	C	Risk factor for European population	CAV	C	LRMDA	218	Benign neoplasm of uterus	neoplasms	374	8642	0.118284	0.173428	1.12556	0.495218	1	1
chr10.76490426.T.C	rs114026383	C	Risk factor for European population	CAV	C	LRMDA	218.1	Uterine leiomyoma	neoplasms	374	8642	0.118284	0.173428	1.12556	0.495218	1	1
chr3.27146807.G.A	rs17317135	G	Severity	CAV	A	NEK10	396	Abnormal heart sounds	circulatory system	303	8483	0.292452	0.428794	1.33971	0.495218	1	1
chr3.148742201.A.C	rs5186	C	Severity	CAV	C	AGTR1	215	Other benign neoplasm of connective and other soft tissue	neoplasms	195	8979	-0.166355	0.243916	0.846745	0.495227	1	1
chr12.47903511.T.C	rs11574018	C	Severity	CAV	C	VDR	706.8	Other specified diseases of sebaceous glands	dermatologic	456	7750	0.727749	1.06707	2.07041	0.495234	1	1
chr15.34253720.A.G	rs2705343	G	Severity	CAV-FE	G	SLC12A6	772.3	Muscle weakness	symptoms	231	8572	-0.0997071	0.146197	0.905102	0.495237	1	1
chr17.15965007.C.T	rs8081547	T	Risk factor	FCP + IP	T	ADORA2B	371	Inflammation of the eye	sense organs	212	7862	-0.118547	0.173824	0.88821	0.495241	1	1
chr22.49281538.G.A	rs62220604	G	Severity	CAV	A	-	610	Benign mammary dysplasias	genitourinary	129	7793	-0.236481	0.346749	0.789401	0.495242	1	1
chr21.41494374.C.T	rs114363287	T	Risk factor	CAV	T	TMPRSS2	592.1	Cystitis	genitourinary	124	7649	0.498505	0.73096	1.64626	0.495247	1	1
chr10.52771475.C.T	rs1800450	T	Severity	CAV	T	MBL2	512	Other symptoms of respiratory system	respiratory	2700	5205	-0.0705625	0.103468	0.931869	0.495254	1	1
chr20.50152518.G.A	rs6020298	A	Severity	CAV	G	PEDS1-UBE2V1	741.4	Joint effusions	musculoskeletal	118	8138	0.109238	0.160183	1.11543	0.495267	1	1
chr17.15965007.C.T	rs8081547	T	Risk factor	FCP + IP	T	ADORA2B	772.3	Muscle weakness	symptoms	226	8447	-0.115691	0.169649	0.89075	0.495276	1	1
chr6.41534945.A.C	rs1886814	C	Severity	CAV-FE	C	FOXP4-AS1	530.11	GERD	digestive	1805	6772	-0.0496909	0.0728705	0.951524	0.495298	1	1
chr1.244873270.T.C	rs12130553	C	Severity	CAV	T	-	274.1	Gout	endocrine/metabolic	255	7232	0.0867756	0.127256	1.09065	0.495302	1	1
chr4.67910402.G.A	rs4860265	G	Possible functional consequences	FCP + IP	G	TMPRSS11A	396	Abnormal heart sounds	circulatory system	291	8200	-0.0610031	0.0894607	0.94082	0.495303	1	1
chr4.68840276.G.A	rs115162070	G	Severity	CAV	A	-	700	Corns and callosities	dermatologic	197	8574	0.318285	0.466769	1.37477	0.495308	1	1
chr2.195499753.A.C	rs73060484	C	Severity	CAV	C	-	949	Allergies, other	injuries & poisonings	260	7437	0.100063	0.146744	1.10524	0.495311	1	1
chr21.33287378.C.T	rs8178521	T	Severity	CAV-FE	T	IL10RB	442.1	Aortic aneurysm	circulatory system	116	7939	0.211998	0.3109	1.23614	0.495312	1	1
chr1.20166359.C.T	rs72663004	T	Severity	CAV	T	PLA2G2C	276.13	Hyperpotassemia	endocrine/metabolic	344	8023	0.150372	0.22054	1.16227	0.495344	1	1
chr15.90866675.C.T	rs79742014	T	Protective	IP	T	FURIN	261.2	Vitamin B-complex deficiencies	endocrine/metabolic	406	5967	0.333421	0.489008	1.39574	0.495345	1	1
chr22.49281538.G.A	rs62220604	G	Severity	CAV	A	-	079.9	Viremia, NOS	infectious diseases	136	6048	-0.225247	0.330357	0.798319	0.495348	1	1
chr7.22728408.A.G	rs2069837	G	Severity	CAV-FE	G	IL6	272	Disorders of lipoid metabolism	endocrine/metabolic	3328	5624	0.0356902	0.0523462	1.03633	0.495358	1	1
chr2.196087686.G.A	rs2176724	A	Severity	CAV	A	-	428	Congestive heart failure; nonhypertensive	circulatory system	691	8069	-0.0416061	0.0610246	0.959248	0.495371	1	1
chr16.3500977.C.G	rs2301762	G	Severity	CAV	G	CLUAP1	700	Corns and callosities	dermatologic	197	8583	-0.488796	0.716946	0.613364	0.495381	1	1
chr21.41465040.G.A	rs17001042	A	Possible functional consequences	FCP + IP	A	TMPRSS2	345.3	Convulsions	neurological	215	8379	-0.116786	0.171303	0.889775	0.495394	1	1
chr4.67910532.T.C	rs9998258	T	Possible functional consequences	FCP + IP	C	TMPRSS11A	366	Cataract	sense organs	860	8120	-0.114436	0.167863	0.891869	0.495414	1	1
chr3.1052111.C.G	rs1504061	G	Severity	CAV	G	-	165	Cancer within the respiratory system	neoplasms	105	9324	0.158921	0.233116	1.17224	0.495415	1	1
chr3.1052111.C.G	rs1504061	G	Severity	CAV	G	-	165.1	Cancer of bronchus; lung	neoplasms	105	9324	0.158921	0.233116	1.17224	0.495415	1	1
chr2.113129630.T.C	rs419598	C	Risk factor	CAV	C	IL1RN	585.3	Chronic renal failure [CKD]	genitourinary	981	7173	0.0726315	0.106545	1.07533	0.495431	1	1
chr7.54580201.A.C	rs622568	C	Severity; Risk factor	CAV-FE	C	-	479	Other upper respiratory disease	respiratory	382	6247	0.0520702	0.0763836	1.05345	0.495432	1	1
chr4.69615987.C.T	rs7688383	T	Loss of smell and taste	CAV	T	UGT2A1	593	Hematuria	genitourinary	282	7333	-0.0640273	0.0939239	0.937979	0.495433	1	1
chr5.174562335.T.A	rs2220543	T	Severity	CAV	A	SUMO2P6	561	Symptoms involving digestive system	digestive	801	6782	0.0373013	0.0547191	1.03801	0.495436	1	1
chr12.47879112.A.G	rs2228570	AG genotype	Severity	CAV	A	VDR	279.7	Other immunological findings	endocrine/metabolic	497	7982	-0.055878	0.0819724	0.945655	0.495449	1	1
chr1.155133406.T.G	rs4971066	G	Risk factor	CAV	G	EFNA1	008	Intestinal infection	infectious diseases	142	9117	-0.266023	0.390256	0.766422	0.495452	1	1
chr2.195519781.A.G	rs74417002	G	Severity	CAV	G	-	587	Kidney replaced by transpant	genitourinary	144	7216	0.158435	0.232434	1.17168	0.495471	1	1
chr4.5820150.T.C	rs3774881	T	Severity	CAV	T	CRMP1	550.5	Ventral hernia	digestive	160	7247	-0.0888611	0.13037	0.914973	0.495488	1	1
chr2.195499753.A.C	rs73060484	C	Severity	CAV	C	-	743	Osteoporosis, osteopenia and pathological fracture	musculoskeletal	471	8503	0.0815622	0.119665	1.08498	0.495498	1	1
chr21.33252612.A.G	rs2236757	A	Severity	CAV-FE	A	IFNAR2	369	Infection of the eye	sense organs	235	7612	0.0767994	0.112679	1.07983	0.495505	1	1
chr21.41508701.T.G	rs4283504	T	Possible functional consequences	FCP + IP	T	TMPRSS2	216.1	Screening for malignant neoplasms of the skin	neoplasms	101	8685	-0.273397	0.401129	0.760791	0.495512	1	1
chr22.43928847.C.G	rs738409	G	Protective*Conflicting; Severity*Conflicting	CAV	G	PNPLA3	695.4	Lupus (localized and systemic)	dermatologic	169	7742	-0.112921	0.165678	0.893221	0.495513	1	1
chr1.46309111.A.G	rs41292543	G	Severity	CAV-FE	G	UQCRH	627.1	Postmenopausal bleeding	genitourinary	201	7398	0.256879	0.376898	1.29289	0.495517	1	1
chr12.8058591.T.C	rs7842	C	Risk factor; Severity	CAV	C	C3AR1	300.12	Agorophobia, social phobia, and panic disorder	mental disorders	132	5860	0.0875489	0.128456	1.0915	0.495524	1	1
chr4.24511798.A.G	rs73246461	G	Severity	CAV	G	-	561	Symptoms involving digestive system	digestive	801	6739	0.0668695	0.098114	1.06916	0.495524	1	1
chr1.155133406.T.G	rs4971066	G	Risk factor	CAV	G	EFNA1	514.2	Solitary pulmonary nodule	respiratory	307	8754	0.14938	0.219178	1.16111	0.495526	1	1
chr4.186082920.C.T	rs3775291	T	Risk factor; Severity	CAV-FE	T	TLR3	443.7	Peripheral angiopathy in diseases classified elsewhere	circulatory system	285	8024	-0.131546	0.193014	0.876739	0.495534	1	1
chr6.32623820.T.C	rs9271609	T	Severity	CAV	C	HLA-DQA1	427.1	Paroxysmal tachycardia, unspecified	circulatory system	186	7069	0.087011	0.12767	1.09091	0.495535	1	1
chr7.107967457.C.T	rs2237698	T	Severity	CAV	T	LAMB1	565	Anal and rectal conditions	digestive	353	8626	-0.108412	0.159076	0.897258	0.49555	1	1
chr17.45995618.A.G	rs112572874	G	Risk factor	CAV-FE	G	MAPT	304	Adjustment reaction	mental disorders	302	5866	-0.15013	0.220292	0.860596	0.495551	1	1
chr9.4329170.T.C	rs3895472	C	Severity	CAV	T	GLIS3	697	Sarcoidosis	dermatologic	253	7774	0.0796664	0.116898	1.08293	0.495553	1	1
chr6.31575254.G.A	rs1800629	A	Risk factor*Conflicting; Severity*Conflicting; Protective*Conflicting	CAV-FE	A	TNF	706.2	Sebaceous cyst	dermatologic	118	7744	0.131193	0.192515	1.14019	0.495575	1	1
chr3.148742201.A.C	rs5186	C	Severity	CAV	C	AGTR1	369	Infection of the eye	sense organs	248	8076	0.132978	0.195143	1.14222	0.495596	1	1
chr13.33129529.C.G	rs34425674	G	Risk factor	CAV	G	STARD13	296.2	Depression	mental disorders	1439	5869	0.193715	0.284278	1.21375	0.495601	1	1
chr20.23046984.T.C	rs1042580	C	Severity	CAV	C	THBD	456	Chronic venous insufficiency [CVI]	circulatory system	298	7748	0.0695174	0.102026	1.07199	0.495636	1	1
chr16.16924042.C.A	rs1453512	A	Severity	CAV	C	-	454.1	Varicose veins of lower extremity	circulatory system	253	7582	-0.0732717	0.107536	0.929348	0.495636	1	1
chr15.90879313.T.C	rs8039305	C	Risk factor	CAV-FE	T	FURIN	395	Heart valve disorders	circulatory system	331	7971	-0.0737824	0.108285	0.928874	0.495637	1	1
chr20.50152518.G.A	rs6020298	A	Severity	CAV	G	PEDS1-UBE2V1	591	Urinary tract infection	genitourinary	569	7387	-0.0536921	0.0788002	0.947724	0.495637	1	1
chr8.38996464.C.A	rs7840270	C	Severity	CAV-FE	A	ADAM9	939	Atopic/contact dermatitis due to other or unspecified	dermatologic	624	7249	0.0509912	0.0748392	1.05231	0.495654	1	1
chr2.195519781.A.G	rs74417002	G	Severity	CAV	G	-	694	Dyschromia and Vitiligo	dermatologic	188	7864	0.13841	0.203149	1.14845	0.49567	1	1
chr16.3500977.C.G	rs2301762	G	Severity	CAV	G	CLUAP1	470	Septal Deviations/Turbinate Hypertrophy	respiratory	107	6301	-0.68659	1.00774	0.503289	0.495671	1	1
chr2.45584979.T.C	-	HLA-A*02:02	Protective	IP	T	HLA-A	053	Herpes zoster	infectious diseases	213	6130	-0.0704476	0.103401	0.931977	0.495677	1	1
chr8.16932640.T.C	rs118072448	T	Severity	CAV	C	-	180	Cervical cancer and dysplasia	neoplasms	140	8223	0.356401	0.523118	1.42818	0.49568	1	1
chr9.81442264.TCAG.T	rs1826292621	T	Severity	CAV	T	-	327	Sleep disorders	neurological	873	7342	0.0448974	0.0659013	1.04592	0.495693	1	1
chrX.12885540.A.T	rs179008	T	Severity; Risk factor	CAV	T	TLR7	250.22	Type 2 diabetes with renal manifestations	endocrine/metabolic	500	5795	-0.0802028	0.117724	0.922929	0.495696	1	1
chr6.6924962.A.C	rs6933436	C	Severity	CAV	C	-	771.1	Swelling of limb	symptoms	403	7647	-0.0581669	0.085382	0.943492	0.49571	1	1
chr6.31575254.G.A	rs1800629	A	Risk factor*Conflicting; Severity*Conflicting; Protective*Conflicting	CAV-FE	A	TNF	185	Cancer of prostate	neoplasms	199	8673	0.114591	0.168208	1.12141	0.495716	1	1
chr1.214663607.G.A	rs143976001	A	Severity	CAV	A	CENPF	600	Hyperplasia of prostate	genitourinary	456	8673	0.895218	1.31415	2.44787	0.495737	1	1
chr21.41470664.C.T	rs61735794	T	Risk factor	CAV	T	TMPRSS2	351	Other peripheral nerve disorders	neurological	358	8448	-0.4931	0.723859	0.61073	0.495738	1	1
chr3.149000300.G.T	rs76488148	T	Severity	CAV	T	GYG1	626	Disorders of menstruation and other abnormal bleeding from female genital tract	genitourinary	711	7224	0.0613297	0.0900306	1.06325	0.495739	1	1
chr6.52200448.A.G	rs13192246	G	Severity	CAV	G	-	355.1	Chronic pain syndrome	neurological	191	8284	-0.0939798	0.137961	0.910301	0.495742	1	1
chr4.107694523.TG.T	rs70947091	T	Severity	CAV-FE	T	PAPSS1	452	Other venous embolism and thrombosis	circulatory system	359	7663	0.080162	0.117678	1.08346	0.495744	1	1
chr4.71762286.C.T	rs113574864	T	Severity	CAV	T	GC	840	Sprains and strains	injuries & poisonings	112	8658	0.133293	0.195683	1.14258	0.495765	1	1
chr15.33615902.C.T	rs12593288	C	Severity	CAV	T	RYR3	571	Chronic liver disease and cirrhosis	digestive	496	7991	-0.112949	0.165818	0.893196	0.495769	1	1
chr13.73984368.C.T	rs12871414	C	Severity	CAV	T	KLF12	395.1	Nonrheumatic mitral valve disorders	circulatory system	150	8324	-0.127232	0.186788	0.880529	0.495771	1	1
chr7.117559590.ATCT.A	rs113993960	A	Severity	CAV	A	CFTR	722	Intervertebral disc disorders	musculoskeletal	363	8026	-0.698724	1.02579	0.49722	0.495774	1	1
chr4.67964168.T.A	rs720009	A	Possible functional consequences	FCP + IP	A	TMPRSS11A	596	Other disorders of bladder	genitourinary	185	9016	0.0920561	0.135154	1.09643	0.495796	1	1
chr9.117713024.A.G	rs4986790	G	Severity	CAV	G	TLR4	687.4	Disturbance of skin sensation	dermatologic	492	6835	0.0820725	0.120497	1.08553	0.495798	1	1
chr9.133257521.T.TC	rs8176719	TC	Severity; Risk factor	CAV-FE	TC	ABO	379.2	Disorders of vitreous body	sense organs	285	7927	-0.0650175	0.0954605	0.937051	0.495812	1	1
chr8.97128242.T.C	rs7817272	C	Severity	CAV	C	CPQ	614	Inflammatory diseases of female pelvic organs	genitourinary	340	8659	0.0569904	0.0836755	1.05865	0.495816	1	1
chr10.22439346.T.C	-	HLA-A*02:02	Protective	IP	C	HLA-A	479	Other upper respiratory disease	respiratory	382	6298	-0.254431	0.373571	0.775358	0.495822	1	1
chr11.320836.C.T	rs34481144	T	Severity	CAV	T	IFITM3	070.3	Viral hepatitis C	infectious diseases	944	6045	0.0577511	0.0847975	1.05945	0.495842	1	1
chr21.41465921.C.T	rs62217525	C	Possible functional consequences	FCP + IP	T	TMPRSS2	270	Disorders of protein plasma/amino-acid transport and metabolism	endocrine/metabolic	133	8677	0.412038	0.60502	1.50989	0.495851	1	1
chr7.22548762.C.T	rs13227460	T	Severity	CAV	T	STEAP1B	578	Gastrointestinal hemorrhage	digestive	489	8088	-0.0907857	0.133311	0.913213	0.495866	1	1
chr21.41494374.C.T	rs114363287	T	Risk factor	CAV	T	TMPRSS2	470	Septal Deviations/Turbinate Hypertrophy	respiratory	107	6306	0.484021	0.710745	1.62259	0.495868	1	1
chr14.94566450.G.A	rs2093266	A	Risk factor for acute kidney injury	CAV	A	SERPINA4	250.4	Abnormal glucose	endocrine/metabolic	698	5944	-0.0492202	0.0722774	0.951971	0.495878	1	1
chr9.117713024.A.G	rs4986790	G	Severity	CAV	G	TLR4	512.1	Wheezing	respiratory	116	5201	-0.18047	0.265011	0.834878	0.495878	1	1
chr17.27263807.T.C	rs60811869	C	Severity	CAV	C	-	796	Elevated prostate specific antigen [PSA]	genitourinary	176	8642	0.230458	0.33842	1.25918	0.495882	1	1
chr6.52236941.T.C	rs763780	C	Protective	FCP	C	IL17F	261	Vitamin deficiency	endocrine/metabolic	2434	5975	-0.0437273	0.064213	0.957215	0.495889	1	1
chr1.109740350.G.T	rs1332018	T	Risk factor; Severity	CAV	G	GSTM3	614.52	Vaginitis and vulvovaginitis	genitourinary	296	8666	0.0772667	0.113466	1.08033	0.495893	1	1
chr7.22728408.A.G	rs2069837	G	Severity	CAV-FE	G	IL6	512	Other symptoms of respiratory system	respiratory	2701	5200	0.0363487	0.0533783	1.03702	0.495895	1	1
chr17.15965007.C.T	rs8081547	T	Risk factor	FCP + IP	T	ADORA2B	477	Epistaxis or throat hemorrhage	respiratory	124	6147	0.137851	0.202442	1.1478	0.495909	1	1
chr9.3320390.C.A	rs72699049	A	Severity	CAV	A	RFX3	766	Neuralgia, neuritis, and radiculitis NOS	symptoms	224	7550	0.355675	0.522342	1.42714	0.495919	1	1
chr11.71456403.G.T	rs12785878	G	Severity	CAV	T	NADSYN1	250.7	Diabetic retinopathy	endocrine/metabolic	196	7792	-0.0925508	0.135923	0.911603	0.495932	1	1
chr12.132489230.GC.G	rs56106917	G	Severity	CAV	G	FBRSL1	250.42	Other abnormal glucose	endocrine/metabolic	562	5949	-0.0492575	0.0723414	0.951936	0.495933	1	1
chr20.23046984.T.C	rs1042580	C	Severity	CAV	C	THBD	427.1	Paroxysmal tachycardia, unspecified	circulatory system	186	7057	-0.0899041	0.132038	0.914019	0.495939	1	1
chr21.41465040.G.A	rs17001042	A	Possible functional consequences	FCP + IP	A	TMPRSS2	425.1	Primary/intrinsic cardiomyopathies	circulatory system	245	9067	0.099154	0.145624	1.10424	0.495942	1	1
chr9.21206606.C.G	rs28368148	G	Severity	CAV-FE	G	IFNA10	764	Sciatica	symptoms	590	7574	-0.697727	1.02475	0.497715	0.49595	1	1
chr6.160731787.C.T	rs4252128	T	Potential functional effect on protein	FCP + IP	T	PLG	626.1	Irregular menstrual cycle/bleeding	genitourinary	567	7374	-0.190675	0.280046	0.826401	0.495953	1	1
chr2.191909428.G.A	rs147509469	A	Risk factor for females	CAV	A	CAVIN2-AS1	681.5	Cellulitis and abscess of leg, except foot	dermatologic	167	7957	-0.691454	1.01556	0.500847	0.495959	1	1
chr17.31410594.G.A	rs178840	G	Severity	CAV	G	RAB11FIP4	586.2	Cyst of kidney, acquired	genitourinary	111	6392	0.103323	0.151756	1.10885	0.495966	1	1
chr2.36677870.C.A	rs6714112	C	Severity	CAV	A	-	429	Ill-defined descriptions and complications of heart disease	circulatory system	275	7979	-0.0875565	0.1286	0.916167	0.495971	1	1
chr9.78543197.A.G	rs7027911	A	Severity	CAV	G	-	292.4	Altered mental status	mental disorders	106	8468	-0.144835	0.212735	0.865165	0.495985	1	1
chr12.106231175.T.A	rs12823094	A	Severity	CAV	A	-	706.2	Sebaceous cyst	dermatologic	115	7486	0.196583	0.288745	1.21724	0.495987	1	1
chr2.216660263.A.C	rs2270360	A	Severity	CAV	C	IGFBP2	327.32	Obstructive sleep apnea	neurological	728	7050	-0.0947358	0.139153	0.909613	0.495997	1	1
chr5.32750877.T.C	rs1173773	C	Protective	CAV	T	NPR3	292.3	Memory loss	mental disorders	200	8339	-0.0749743	0.110128	0.927767	0.496002	1	1
chr4.69615987.C.T	rs7688383	T	Loss of smell and taste	CAV	T	UGT2A1	512	Other symptoms of respiratory system	respiratory	2607	4980	0.0261557	0.0384195	1.0265	0.496003	1	1
chr9.3320390.C.A	rs72699049	A	Severity	CAV	A	RFX3	272.12	Hyperglyceridemia	endocrine/metabolic	115	5607	-0.695241	1.02126	0.498954	0.496018	1	1
chr6.31153649.G.A	rs143334143	A	Severity; Risk factor	CAV-FE	A	CCHCR1	599	Other symptoms/disorders or the urinary system	genitourinary	1292	6876	0.0673254	0.0989023	1.06964	0.496044	1	1
chr12.8608014.A.G	rs11613792	A	Severity	CAV	G	AICDA	586.4	Stricture/obstruction of ureter	genitourinary	143	6478	-0.0901587	0.132446	0.913786	0.496047	1	1
chr19.52830722.G.A	rs10411226	G	Severity	CAV	G	ZNF28	261.4	Vitamin D deficiency	endocrine/metabolic	1809	4549	-0.0293586	0.0431287	0.971068	0.496048	1	1
chr11.26675470.T.G	rs10835056	G	Severity	CAV	T	SLC5A12	695.42	Systemic lupus erythematosus	dermatologic	148	7708	-0.0817569	0.120105	0.921496	0.496054	1	1
chr10.52771482.G.A	rs5030737	A	Potential functional effect on protein	FCP + IP	A	MBL2	577	Diseases of pancreas	digestive	126	9403	-0.492836	0.724019	0.610891	0.496064	1	1
chr19.31533051.C.A	rs8105499	C	Severity	CAV	A	LINC02841	250.23	Type 2 diabetes with ophthalmic manifestations	endocrine/metabolic	213	5874	-0.0884287	0.129913	0.915368	0.496077	1	1
chr3.27146807.G.A	rs17317135	G	Severity	CAV	A	NEK10	411	Ischemic Heart Disease	circulatory system	1026	8060	-0.206138	0.302845	0.813721	0.49608	1	1
chr17.34252769.A.G	rs1024611	G	Risk factor	CAV	G	CCL2	724	Other and unspecified disorders of back	musculoskeletal	191	8001	-0.091591	0.134562	0.912478	0.496087	1	1
chrX.15603134.G.A	rs7885856	G;A	Possible functional consequences	FCP + IP	A	ACE2	250.7	Diabetic retinopathy	endocrine/metabolic	196	7789	0.123813	0.181908	1.1318	0.496101	1	1
chr12.47902438.G.T	rs11574024	T	Severity	CAV	T	VDR	626.12	Excessive or frequent menstruation	genitourinary	257	7386	-0.302645	0.444655	0.738861	0.496106	1	1
chr18.6461231.C.G	rs11659676	G	Severity	CAV-FE	C	RPL6P27	379.2	Disorders of vitreous body	sense organs	261	7234	-0.0617029	0.0906564	0.940162	0.49611	1	1
chr1.161544752.A.C	rs396991	C	Severity	CAV-FE	C	FCGR3A	694	Dyschromia and Vitiligo	dermatologic	174	7170	0.0783851	0.115167	1.08154	0.49611	1	1
chr1.31151182.G.C	rs12083278	C	Severity	CAV	G	-	270.3	Disorders of plasma protein metabolism	endocrine/metabolic	118	8183	0.112639	0.165496	1.11923	0.496115	1	1
chr12.106231175.T.A	rs12823094	A	Severity	CAV	A	-	539	Bariatric surgery	digestive	198	9030	0.148208	0.217762	1.15975	0.496127	1	1
chr1.12192898.T.G	rs1061622	T	Severity	CAV-FE	G	TNFRSF1B	367.1	Myopia	sense organs	101	8135	-0.124295	0.182628	0.883119	0.49613	1	1
chr2.60480453.A.G	rs1123573	A	Severity	CAV-FE	G	BCL11A	454	Varicose veins	circulatory system	269	7746	0.0616771	0.0906255	1.06362	0.496143	1	1
chr9.81442264.TCAG.T	rs1826292621	T	Severity	CAV	T	-	244.4	Hypothyroidism NOS	endocrine/metabolic	436	7877	0.0611138	0.0897982	1.06302	0.496145	1	1
chr22.49281538.G.A	rs62220604	G	Severity	CAV	A	-	292.3	Memory loss	mental disorders	196	8305	0.166227	0.244248	1.18084	0.496145	1	1
chrX.15600857.A.G	rs73635825	G	Risk factor*Conflicting; Protective*Conflicting	FCP + IP	G	ACE2	250.7	Diabetic retinopathy	endocrine/metabolic	196	7792	0.712217	1.04656	2.03851	0.496167	1	1
chrX.15564667.C.T	rs2074192	T	Severity (T allele); Severity for males > 50 y.o (T allele); Protective (C allele); Protective (CT genotype)	CAV	T	ACE2	588.2	Secondary hyperparathyroidism (of renal origin)	genitourinary	171	7173	-0.0901936	0.132535	0.913754	0.496172	1	1
chrX.15564667.C.T	rs2074192	T	Severity (T allele); Severity for males > 50 y.o (T allele); Protective (C allele); Protective (CT genotype)	CAV	T	ACE2	345.3	Convulsions	neurological	214	8334	-0.0801568	0.117791	0.922972	0.496188	1	1
chr9.117713024.A.G	rs4986790	G	Severity	CAV	G	TLR4	587	Kidney replaced by transpant	genitourinary	144	7227	0.146539	0.215347	1.15782	0.496202	1	1
chr8.40324459.C.A	rs11779911	C	Severity	CAV	A	SIRLNT	110	Dermatophytosis / Dermatomycosis	infectious diseases	903	6809	0.0403089	0.059238	1.04113	0.496215	1	1
chr10.51197961.C.A	rs7897633	A	Severity in European-Americans	CAV	C	PRKG1	569.2	Gastrointestinal complications	digestive	114	8640	0.125609	0.1846	1.13384	0.496226	1	1
chr4.188627868.CTCT.C	rs1734523522	C	Severity	CAV	C	LINC01060	327.41	Organic or persistent insomnia	neurological	146	7199	0.10558	0.15517	1.11136	0.49624	1	1
chr9.87726001.C.A	rs41307457	C;A	Possible functional consequences	FCP + IP	A	CTSL	700	Corns and callosities	dermatologic	196	8441	-0.0942807	0.138564	0.910027	0.496243	1	1
chr21.33252612.A.G	rs2236757	A	Severity	CAV-FE	A	IFNAR2	153.3	Malignant neoplasm of rectum, rectosigmoid junction, and anus	neoplasms	209	7766	-0.0843794	0.124026	0.919083	0.49629	1	1
chr1.155066988.C.T	rs114301457	T	Severity	CAV	T	EFNA4	300	Anxiety disorders	mental disorders	1042	5870	0.578219	0.849945	1.78286	0.496314	1	1
chr1.244873270.T.C	rs12130553	C	Severity	CAV	T	-	433.21	Cerebral artery occlusion, with cerebral infarction	circulatory system	372	6797	0.0740504	0.108852	1.07686	0.496323	1	1
chr22.22210343.A.T	rs5757427	T	Severity	CAV	A	IGLV10-54	244.1	Secondary hypothyroidism	endocrine/metabolic	130	5474	0.122447	0.179997	1.13026	0.496329	1	1
chr7.107967457.C.T	rs2237698	T	Severity	CAV	T	LAMB1	338	Pain	neurological	1923	6574	-0.0494228	0.0726517	0.951779	0.496333	1	1
chr12.106231175.T.A	rs12823094	A	Severity	CAV	A	-	433.3	Cerebral ischemia	circulatory system	192	8357	-0.171592	0.252241	0.842323	0.496334	1	1
chr9.131672331.T.G	rs12551879	G	Severity	CAV	G	RAPGEF1	698	Pruritus and related conditions	dermatologic	324	8837	-0.113264	0.166499	0.892915	0.496335	1	1
chr6.45737076.T.A	rs16873740	A	Severity	CAV	A	-	577	Diseases of pancreas	digestive	126	9350	0.105515	0.155109	1.11128	0.496336	1	1
chr6.41534945.A.C	rs1886814	C	Severity	CAV-FE	C	FOXP4-AS1	287	Purpura and other hemorrhagic conditions	hematopoietic	199	8714	-0.135522	0.199219	0.87326	0.496337	1	1
chr2.167953627.G.A	rs7595310	A	Severity	CAV-FE	G	STK39	174.1	Breast cancer [female]	neoplasms	276	8548	0.0697909	0.102596	1.07228	0.496347	1	1
chr13.112889041.C.T	rs9577175	T	Severity	CAV	T	ATP11A	292.4	Altered mental status	mental disorders	105	8390	-0.152155	0.223682	0.858855	0.496358	1	1
chr11.34482745.G.A	rs61882275	G	Severity	CAV	A	ELF5	512.8	Cough	respiratory	1318	5172	-0.0378693	0.0556723	0.962839	0.496366	1	1
chr9.132278286.T.C	rs11243705	C	Severity	CAV	C	SETX	110	Dermatophytosis / Dermatomycosis	infectious diseases	917	6849	0.056971	0.0837553	1.05863	0.496373	1	1
chr12.52726315.TC.T	rs5798227	T	Risk factor	CAV	TC	-	588	Disorders resulting from impaired renal function	genitourinary	185	7215	0.101358	0.149011	1.10667	0.496374	1	1
chr1.155175305.G.A	rs7528026	A	Severity	CAV	A	TRIM46	760	Back pain	symptoms	1998	6376	0.159255	0.234128	1.17264	0.496375	1	1
chr12.47879112.A.G	rs2228570	AG genotype	Severity	CAV	A	VDR	300.1	Anxiety disorder	mental disorders	789	5346	-0.0464675	0.0683178	0.954596	0.496399	1	1
chr7.107967457.C.T	rs2237698	T	Severity	CAV	T	LAMB1	250.22	Type 2 diabetes with renal manifestations	endocrine/metabolic	512	5973	-0.0930389	0.136791	0.911158	0.496407	1	1
chr2.216660263.A.C	rs2270360	A	Severity	CAV	C	IGFBP2	512.8	Cough	respiratory	1274	4943	0.0732759	0.107736	1.07603	0.496413	1	1
chrX.15602217.T.C	rs190509934	C	Protective	CAV	C	ACE2	459	Other disorders of circulatory system	circulatory system	234	8750	-0.688955	1.01296	0.5021	0.496414	1	1
chr10.130802064.T.G	rs12253652	G	Severity	CAV	G	-	292	Neurological disorders	mental disorders	417	8084	0.0609714	0.0896463	1.06287	0.49642	1	1
chr16.57636629.G.A	rs7499679	A	Severity	CAV	A	ADGRG1	455	Hemorrhoids	circulatory system	297	7567	-0.0586666	0.0862584	0.943021	0.496425	1	1
chr14.74952741.A.G	rs2268616	G	Risk factor	CAV	G	PGF	306	Other mental disorder	mental disorders	205	5752	0.184803	0.27172	1.20298	0.496428	1	1
chr5.123497022.T.C	rs62377777	T	Severity	CAV	C	-	539	Bariatric surgery	digestive	206	9251	0.0767582	0.112861	1.07978	0.496432	1	1
chr1.3081749.G.A	rs12745140	A	Severity	CAV	A	PRDM16	350.2	Abnormality of gait	neurological	871	7807	-0.159051	0.233864	0.852952	0.496439	1	1
chrX.15602217.T.C	rs190509934	C	Protective	CAV	C	ACE2	428.3	Heart failure with reduced EF [Systolic or combined heart failure]	circulatory system	415	8108	-0.493786	0.726054	0.610311	0.496444	1	1
chr17.45714244.T.C	rs113661667	C	Risk factor	CAV-FE	C	LINC02210-CRHR1	433.31	Transient cerebral ischemia	circulatory system	192	8581	-0.19779	0.290829	0.820542	0.496448	1	1
chr6.158608455.C.T	rs117665206	T	Severity	CAV	T	TMEM181	626.1	Irregular menstrual cycle/bleeding	genitourinary	568	7396	0.541413	0.796109	1.71843	0.496457	1	1
chr11.611919.C.G	rs702966	C	Severity in African-Americans	CAV	C	PHRF1	626.1	Irregular menstrual cycle/bleeding	genitourinary	568	7392	-0.046523	0.0684097	0.954543	0.496464	1	1
chrX.15603134.G.A	rs7885856	G;A	Possible functional consequences	FCP + IP	A	ACE2	411.2	Myocardial infarction	circulatory system	149	8094	0.148965	0.219047	1.16063	0.496466	1	1
chr9.4329170.T.C	rs3895472	C	Severity	CAV	T	GLIS3	729	Other disorders of soft tissues	musculoskeletal	420	6739	0.0631191	0.0928151	1.06515	0.496471	1	1
chr4.68840276.G.A	rs115162070	G	Severity	CAV	A	-	585.3	Chronic renal failure [CKD]	genitourinary	982	7202	-0.192189	0.282612	0.825151	0.496476	1	1
chr5.21768177.G.A	-	HLA-A*02:02	Protective	IP	A	HLA-A	272.1	Hyperlipidemia	endocrine/metabolic	3254	5516	0.0445686	0.0655399	1.04558	0.49649	1	1
chrX.15600835.T.C	rs4646116	C	Risk factor	FCP + IP	C	ACE2	532	Dysphagia	digestive	302	6811	0.755026	1.11032	2.12767	0.496501	1	1
chr8.38996464.C.A	rs7840270	C	Severity	CAV-FE	A	ADAM9	626.11	Absent or infrequent menstruation	genitourinary	141	7091	-0.11202	0.164735	0.894027	0.496505	1	1
chr6.32623820.T.C	rs9271609	T	Severity	CAV	C	HLA-DQA1	180.3	Cervical intraepithelial neoplasia [CIN] [Cervical dysplasia]	neoplasms	122	8265	-0.112682	0.165711	0.893434	0.496508	1	1
chr6.18015216.C.T	rs140247774	T	Severity	CAV	T	-	411.3	Angina pectoris	circulatory system	254	8071	-0.348933	0.513142	0.705441	0.49651	1	1
chr13.112889041.C.T	rs9577175	T	Severity	CAV	T	ATP11A	275.6	Hypercalcemia	endocrine/metabolic	237	8862	-0.100072	0.147172	0.904772	0.496524	1	1
chr12.112919388.G.A	rs10774671	A	Severity (A allele); Protective (G allele)	CAV-FE	A	OAS1	690	Erythematosquamous dermatosis	dermatologic	143	7547	0.0819313	0.120493	1.08538	0.496525	1	1
chr12.112919388.G.A	rs10774671	A	Severity (A allele); Protective (G allele)	CAV-FE	A	OAS1	690.1	Seborrheic dermatitis	dermatologic	143	7547	0.0819313	0.120493	1.08538	0.496525	1	1
chr4.25613313.G.A	-	HLA-A*02:02	Protective	IP	A	HLA-A	550	Abdominal hernia	digestive	484	8888	0.0585489	0.086115	1.0603	0.496573	1	1
chr15.33615902.C.T	rs12593288	C	Severity	CAV	T	RYR3	480	Pneumonia	respiratory	403	7999	-0.127042	0.186868	0.880696	0.496598	1	1
chr5.1211624.A.G	rs76067074	G	Severity	CAV-FE	G	SLC6A19	585.32	End stage renal disease	genitourinary	506	7185	-0.226434	0.333065	0.797372	0.496601	1	1
chr3.146517122.G.A	rs343320	A	Severity	CAV-FE	A	PLSCR1	792	Abnormal Papanicolaou smear of cervix and cervical HPV	genitourinary	155	8208	0.301153	0.442978	1.35142	0.496607	1	1
chr1.169597075.C.T	rs6127	T	Severity in males	CAV	C	SELP	411.2	Myocardial infarction	circulatory system	150	8096	0.104391	0.153554	1.11003	0.496608	1	1
chr6.6924962.A.C	rs6933436	C	Severity	CAV	C	-	585.33	Chronic Kidney Disease, Stage III	genitourinary	111	6825	-0.111158	0.163508	0.894797	0.49661	1	1
chr6.52236941.T.C	rs763780	C	Protective	FCP	C	IL17F	270	Disorders of protein plasma/amino-acid transport and metabolism	endocrine/metabolic	134	8715	-0.160846	0.236598	0.851423	0.496614	1	1
chr4.5820150.T.C	rs3774881	T	Severity	CAV	T	CRMP1	599.2	Retention of urine	genitourinary	118	5545	0.102575	0.150889	1.10802	0.496627	1	1
chr9.87726001.C.A	rs41307457	C;A	Possible functional consequences	FCP + IP	A	CTSL	425.1	Primary/intrinsic cardiomyopathies	circulatory system	238	8919	0.0813538	0.119675	1.08475	0.496639	1	1
chr17.27263807.T.C	rs60811869	C	Severity	CAV	C	-	429	Ill-defined descriptions and complications of heart disease	circulatory system	279	8077	0.180169	0.26504	1.19742	0.496643	1	1
chr16.3500977.C.G	rs2301762	G	Severity	CAV	G	CLUAP1	155	Cancer of liver and intrahepatic bile duct	neoplasms	101	8856	-0.691319	1.01699	0.500915	0.496652	1	1
chr10.52340585.A.T	rs1441121	T	Severity	CAV	A	-	396	Abnormal heart sounds	circulatory system	294	8226	-0.090773	0.133538	0.913225	0.496662	1	1
chr1.87162490.C.T	rs10873821	C	Severity	CAV	C	LINC01140	599.4	Urinary incontinence	genitourinary	409	6812	-0.0517921	0.0761968	0.949526	0.496685	1	1
chr1.244873270.T.C	rs12130553	C	Severity	CAV	T	-	939	Atopic/contact dermatitis due to other or unspecified	dermatologic	530	5943	0.0615059	0.0904891	1.06344	0.496691	1	1
chr6.158608455.C.T	rs117665206	T	Severity	CAV	T	TMEM181	426.7	Abnormal electrocardiogram [ECG] [EKG]	circulatory system	230	7068	0.714049	1.05053	2.04224	0.496692	1	1
chr12.47879112.A.G	rs2228570	AG genotype	Severity	CAV	A	VDR	379	Other disorders of eye	sense organs	300	7294	0.0703405	0.103489	1.07287	0.496699	1	1
chr5.32750877.T.C	rs1173773	C	Protective	CAV	T	NPR3	704	Diseases of hair and hair follicles	dermatologic	284	8217	0.0613147	0.0902117	1.06323	0.49671	1	1
chr4.106022043.T.C	rs11729561	T	Severity	CAV	C	-	218	Benign neoplasm of uterus	neoplasms	363	8488	-0.12799	0.188312	0.879862	0.496713	1	1
chr4.106022043.T.C	rs11729561	T	Severity	CAV	C	-	218.1	Uterine leiomyoma	neoplasms	363	8488	-0.12799	0.188312	0.879862	0.496713	1	1
chr4.67963489.G.A	rs6552134	G	Possible functional consequences	FCP + IP	A	TMPRSS11A	426.92	Cardiac defibrillator in situ	circulatory system	122	6894	-0.111472	0.164011	0.894517	0.496719	1	1
chr2.36677870.C.A	rs6714112	C	Severity	CAV	A	-	288.1	Decreased white blood cell count	hematopoietic	185	8072	0.0994821	0.146372	1.1046	0.496725	1	1
chr2.45584979.T.C	-	HLA-A*02:02	Protective	IP	T	HLA-A	550.5	Ventral hernia	digestive	191	8846	-0.0736739	0.108403	0.928975	0.496738	1	1
chr13.33129529.C.G	rs34425674	G	Risk factor	CAV	G	STARD13	227	Benign neoplasm of other endocrine glands and related structures	neoplasms	118	9412	0.495245	0.728705	1.6409	0.496743	1	1
chr15.90879313.T.C	rs8039305	C	Risk factor	CAV-FE	T	FURIN	429.3	Symptoms involving cardiovascular system	circulatory system	179	7580	-0.100534	0.147936	0.904354	0.496771	1	1
chr4.67963489.G.A	rs6552134	G	Possible functional consequences	FCP + IP	A	TMPRSS11A	454.1	Varicose veins of lower extremity	circulatory system	258	7582	-0.0768547	0.113096	0.926024	0.496787	1	1
chrX.15581240.G.A	rs147464721	A	Severity	CAV	A	ACE2	350.2	Abnormality of gait	neurological	874	7841	-0.278459	0.409768	0.756949	0.496787	1	1
chr6.52236941.T.C	rs763780	C	Protective	FCP	C	IL17F	250.24	Type 2 diabetes with neurological manifestations	endocrine/metabolic	466	5989	-0.0878937	0.129341	0.915858	0.496789	1	1
chr11.611919.C.G	rs702966	C	Severity in African-Americans	CAV	C	PHRF1	743.11	Osteoporosis NOS	musculoskeletal	397	8643	-0.0539369	0.079373	0.947492	0.496798	1	1
chr2.36677870.C.A	rs6714112	C	Severity	CAV	A	-	740.1	Osteoarthritis; localized	musculoskeletal	1200	7076	-0.0459392	0.0676051	0.9551	0.496807	1	1
chr4.188627868.CTCT.C	rs1734523522	C	Severity	CAV	C	LINC01060	695.42	Systemic lupus erythematosus	dermatologic	148	7621	-0.111813	0.16455	0.894211	0.496815	1	1
chrX.15599938.A.G	rs2106809	G	Severity	CAV	G	ACE2	705	Disorders of sweat glands	dermatologic	109	7748	0.150484	0.221461	1.1624	0.496817	1	1
chr11.14893332.A.G	rs10741657	G	Severity	CAV	A	CYP2R1	112	Candidiasis	infectious diseases	435	7127	-0.0554134	0.0815497	0.946094	0.496818	1	1
chr4.25613313.G.A	-	HLA-A*02:02	Protective	IP	A	HLA-A	287.3	Thrombocytopenia	hematopoietic	188	8738	-0.0968676	0.142567	0.907676	0.49685	1	1
chr10.52771482.G.A	rs5030737	A	Potential functional effect on protein	FCP + IP	A	MBL2	619	Noninflammatory female genital disorders	genitourinary	619	8177	-0.225862	0.332421	0.797828	0.496856	1	1
chrX.15587729.C.T	rs4646140	T	Severity	CAV	T	ACE2	798	Malaise and fatigue	symptoms	1089	7246	-0.053863	0.0792772	0.947562	0.496868	1	1
chr19.39248147.C.T	rs12979860	C	Severity (C allele)*Conflicting; Risk factor (T allele)*Conflicting	CAV	C	IFNL4	262	Mineral deficiency NEC	endocrine/metabolic	128	5975	0.0896618	0.13197	1.0938	0.496876	1	1
chr9.81442264.TCAG.T	rs1826292621	T	Severity	CAV	T	-	626.13	Irregular menstrual cycle	genitourinary	149	7339	-0.112415	0.165464	0.893673	0.496887	1	1
chr9.87726001.C.A	rs41307457	C;A	Possible functional consequences	FCP + IP	A	CTSL	442	Other aneurysm	circulatory system	149	7867	0.102077	0.150254	1.10747	0.496908	1	1
chr9.3320390.C.A	rs72699049	A	Severity	CAV	A	RFX3	414	Other forms of chronic heart disease	circulatory system	146	8068	-0.690313	1.01618	0.501419	0.496936	1	1
chr21.41464802.A.G	rs462574	A	Possible functional consequences	FCP + IP	A	TMPRSS2	153	Colorectal cancer	neoplasms	272	8137	-0.0771535	0.113576	0.925748	0.49694	1	1
chr9.3320390.C.A	rs72699049	A	Severity	CAV	A	RFX3	426.92	Cardiac defibrillator in situ	circulatory system	121	7040	-0.693211	1.02047	0.499968	0.496944	1	1
chr6.6924962.A.C	rs6933436	C	Severity	CAV	C	-	218	Benign neoplasm of uterus	neoplasms	352	8205	0.0624596	0.0919478	1.06445	0.496951	1	1
chr6.6924962.A.C	rs6933436	C	Severity	CAV	C	-	218.1	Uterine leiomyoma	neoplasms	352	8205	0.0624596	0.0919478	1.06445	0.496951	1	1
chr5.124614711.G.T	rs4240376	G	Severity	CAV	T	-	764	Sciatica	symptoms	591	7563	-0.061232	0.0901443	0.940605	0.496969	1	1
chr12.132489230.GC.G	rs56106917	G	Severity	CAV	G	FBRSL1	244.4	Hypothyroidism NOS	endocrine/metabolic	438	7883	0.0524902	0.0772756	1.05389	0.496973	1	1
chr17.27263807.T.C	rs60811869	C	Severity	CAV	C	-	585.32	End stage renal disease	genitourinary	508	7204	-0.150481	0.221539	0.860294	0.496977	1	1
chr3.157438240.A.G	rs1840680	AG genotype)	Protective	CAV	A	PTX3	250.7	Diabetic retinopathy	endocrine/metabolic	195	7767	-0.0793884	0.116878	0.923681	0.496986	1	1
chrX.15561454.T.C	rs142017934	C	Severity	CAV	C	ACE2	578	Gastrointestinal hemorrhage	digestive	489	8206	0.21631	0.31846	1.24149	0.496987	1	1
chr1.46309111.A.G	rs41292543	G	Severity	CAV-FE	G	UQCRH	242	Thyrotoxicosis with or without goiter	endocrine/metabolic	274	7932	0.218849	0.322205	1.24464	0.496997	1	1
chr7.128938247.T.G	rs10488631	TCTA haplotype	Severity in European-Americans	CAV	T	IRF5	442	Other aneurysm	circulatory system	150	7907	0.0823876	0.121304	1.08588	0.497023	1	1
chr4.67964168.T.A	rs720009	A	Possible functional consequences	FCP + IP	A	TMPRSS11A	395.1	Nonrheumatic mitral valve disorders	circulatory system	149	8340	-0.109591	0.161359	0.8962	0.497024	1	1
chr11.1219991.G.T	rs35705950	T	Protective	CAV	T	MUC5B	706.8	Other specified diseases of sebaceous glands	dermatologic	454	7720	-0.213698	0.314642	0.807592	0.497025	1	1
chr6.45737076.T.A	rs16873740	A	Severity	CAV	A	-	550	Abdominal hernia	digestive	483	8858	0.0553252	0.0814607	1.05688	0.497034	1	1
chr5.123497022.T.C	rs62377777	T	Severity	CAV	C	-	241.2	Nontoxic multinodular goiter	endocrine/metabolic	270	7847	-0.0702221	0.103397	0.932187	0.497043	1	1
chr9.78543197.A.G	rs7027911	A	Severity	CAV	G	-	386.9	Dizziness and giddiness (Light-headedness and vertigo)	sense organs	695	8027	0.0535327	0.0788231	1.05499	0.497043	1	1
chr17.9267091.C.T	rs34761447	C	Severity	CAV	T	STX8	704	Diseases of hair and hair follicles	dermatologic	288	8279	0.198616	0.292466	1.21971	0.49707	1	1
chr21.33287378.C.T	rs8178521	T	Severity	CAV-FE	T	IL10RB	600	Hyperplasia of prostate	genitourinary	452	8590	0.130537	0.192223	1.13944	0.497078	1	1
chr12.47902438.G.T	rs11574024	T	Severity	CAV	T	VDR	714	Rheumatoid arthritis and other inflammatory polyarthropathies	musculoskeletal	258	8874	-0.292617	0.430906	0.746308	0.49709	1	1
chr11.14893332.A.G	rs10741657	G	Severity	CAV	A	CYP2R1	338.2	Chronic pain	neurological	1793	6591	0.0294985	0.0434403	1.02994	0.497101	1	1
chr17.35880776.C.T	rs2107538	T	Risk factor; Severity	FCP	T	CCL5	586.4	Stricture/obstruction of ureter	genitourinary	150	7154	-0.0831696	0.122481	0.920195	0.497112	1	1
chr4.166008836.A.T	rs17047200	TT genotype	Severity (TT genotype)*Conflicting; Risk factor (AA genotype)*Conflicting	CAV	T	TLL1	605	Erectile dysfunction [ED]	genitourinary	534	7890	0.0541665	0.0797692	1.05566	0.497112	1	1
chr5.124614711.G.T	rs4240376	G	Severity	CAV	T	-	153	Colorectal cancer	neoplasms	277	8232	0.0824003	0.121349	1.08589	0.497115	1	1
chr4.166008836.A.T	rs17047200	TT genotype	Severity (TT genotype)*Conflicting; Risk factor (AA genotype)*Conflicting	CAV	T	TLL1	433	Cerebrovascular disease	circulatory system	655	8323	0.0445773	0.0656486	1.04559	0.497119	1	1
chr5.174562335.T.A	rs2220543	T	Severity	CAV	A	SUMO2P6	070.2	Viral hepatitis B	infectious diseases	197	6062	0.0728145	0.107234	1.07553	0.497123	1	1
chrX.15587729.C.T	rs4646140	T	Severity	CAV	T	ACE2	426.9	Cardiac pacemaker/device in situ	circulatory system	219	7034	-0.122072	0.179783	0.885084	0.497139	1	1
chr14.80203237.T.C	rs225014	C	Severity	CAV	C	DIO2	153	Colorectal cancer	neoplasms	269	7844	0.0603871	0.0889356	1.06225	0.49714	1	1
chr17.45422978.G.C	rs1230082	G	Severity	CAV	C	ARHGAP27	695	Erythematous conditions	dermatologic	393	7621	0.0508806	0.0749369	1.0522	0.497151	1	1
chr2.45584979.T.C	-	HLA-A*02:02	Protective	IP	T	HLA-A	196	Radiotherapy	neoplasms	124	8449	0.089684	0.132092	1.09383	0.497167	1	1
chr12.47902438.G.T	rs11574024	T	Severity	CAV	T	VDR	278	Overweight, obesity and other hyperalimentation	endocrine/metabolic	2881	5508	-0.100343	0.147794	0.904527	0.497178	1	1
chr9.21131628.G.C	rs12236000	G	Severity	CAV	C	-	277	Other disorders of metabolism	endocrine/metabolic	280	8785	0.0983679	0.144885	1.10337	0.497178	1	1
chr12.106231175.T.A	rs12823094	A	Severity	CAV	A	-	244.1	Secondary hypothyroidism	endocrine/metabolic	179	7652	0.158598	0.233603	1.17187	0.497187	1	1
chr2.127137039.A.G	rs744373	G	Severity	CAV	G	-	743.11	Osteoporosis NOS	musculoskeletal	397	8627	0.0526438	0.0775413	1.05405	0.497193	1	1
chr4.67964168.T.A	rs720009	A	Possible functional consequences	FCP + IP	A	TMPRSS11A	555	Inflammatory bowel disease and other gastroenteritis and colitis	digestive	130	6755	-0.118765	0.174935	0.888016	0.497194	1	1
chr1.169597075.C.T	rs6127	T	Severity in males	CAV	C	SELP	195	Cancer, suspected or other	neoplasms	135	8511	0.108457	0.159758	1.11456	0.49721	1	1
chr6.52236941.T.C	rs763780	C	Protective	FCP	C	IL17F	611.1	Abnormal mammogram	genitourinary	490	7961	-0.0859486	0.126604	0.917641	0.497216	1	1
chr1.46309111.A.G	rs41292543	G	Severity	CAV-FE	G	UQCRH	070.3	Viral hepatitis C	infectious diseases	961	6177	-0.133038	0.195976	0.875432	0.497234	1	1
chr4.25613313.G.A	-	HLA-A*02:02	Protective	IP	A	HLA-A	401.1	Essential hypertension	circulatory system	4997	4148	0.0308386	0.045429	1.03132	0.497245	1	1
chr8.73355963.T.C	rs2010843	C	Severity	CAV	C	RDH10-AS1	790.6	Other abnormal blood chemistry	symptoms	789	7704	-0.0600248	0.0884251	0.941741	0.497251	1	1
chr12.57108399.C.T	rs324011	T	Risk factor; Severity	CAV	T	STAT6	296.1	Bipolar	mental disorders	203	5806	-0.099762	0.146964	0.905053	0.497251	1	1
chr2.6013310.G.A	rs73910904	A	Risk factor	CAV	A	-	289.3	Personal history of diseases of blood and blood-forming organs	hematopoietic	219	8192	0.182295	0.268564	1.19997	0.497279	1	1
chr7.107967457.C.T	rs2237698	T	Severity	CAV	T	LAMB1	250.41	Impaired fasting glucose	endocrine/metabolic	167	5973	0.141694	0.208754	1.15222	0.497289	1	1
chr2.127137039.A.G	rs744373	G	Severity	CAV	G	-	728.7	Fasciitis	musculoskeletal	199	6811	0.0699658	0.103083	1.07247	0.497305	1	1
chr21.41507982.C.A	rs75603675	A	Protective*Conflicting; Risk factor*Conflicting; Severity*Conflicting	CAV	A	TMPRSS2	275.6	Hypercalcemia	endocrine/metabolic	231	8584	0.0691146	0.101831	1.07156	0.497315	1	1
chr7.117559590.ATCT.A	rs113993960	A	Severity	CAV	A	CFTR	411.3	Angina pectoris	circulatory system	255	8088	0.509513	0.7507	1.66448	0.497317	1	1
chr3.1052111.C.G	rs1504061	G	Severity	CAV	G	-	427.3	Other specified cardiac dysrhythmias	circulatory system	124	6939	0.147476	0.217289	1.15891	0.497322	1	1
chrX.15564142.G.A	rs147311723	A	Severity	CAV	A	ACE2	512.9	Other dyspnea	respiratory	1043	5205	0.154182	0.227172	1.1667	0.497328	1	1
chr13.33129529.C.G	rs34425674	G	Risk factor	CAV	G	STARD13	743.1	Osteoporosis	musculoskeletal	403	8645	-0.375357	0.553058	0.687044	0.497332	1	1
chr9.133257521.T.TC	rs8176719	TC	Severity; Risk factor	CAV-FE	TC	ABO	681	Superficial cellulitis and abscess	dermatologic	474	7934	0.0492759	0.0726044	1.05051	0.497334	1	1
chr15.90866675.C.T	rs79742014	T	Protective	IP	T	FURIN	257	Testicular dysfunction	endocrine/metabolic	110	8525	0.51474	0.758454	1.6732	0.497347	1	1
chr15.90866675.C.T	rs79742014	T	Protective	IP	T	FURIN	257.1	Testicular hypofunction	endocrine/metabolic	110	8525	0.51474	0.758454	1.6732	0.497347	1	1
chr15.90866675.C.T	rs79742014	T	Protective	IP	T	FURIN	571	Chronic liver disease and cirrhosis	digestive	502	8106	0.272913	0.40214	1.31379	0.497358	1	1
chr10.52340585.A.T	rs1441121	T	Severity	CAV	A	-	454.11	Varicose veins of lower extremity, symptomtic	circulatory system	195	7484	-0.105793	0.15589	0.899611	0.497367	1	1
chr1.156125675.T.C	rs581342	C	Severity	CAV	T	LMNA	761	Cervicalgia	symptoms	578	8337	0.0435877	0.0642308	1.04455	0.497384	1	1
chr12.47879112.A.G	rs2228570	AG genotype	Severity	CAV	A	VDR	260	Protein-calorie malnutrition	endocrine/metabolic	177	5431	0.0895836	0.13201	1.09372	0.497385	1	1
chr13.73984368.C.T	rs12871414	C	Severity	CAV	T	KLF12	761	Cervicalgia	symptoms	579	8300	-0.0648046	0.0954969	0.937251	0.497389	1	1
chr1.244873270.T.C	rs12130553	C	Severity	CAV	T	-	415.1	Acute pulmonary heart disease	circulatory system	216	7134	0.0945475	0.139328	1.09916	0.497394	1	1
chr9.81442264.TCAG.T	rs1826292621	T	Severity	CAV	T	-	578.2	Blood in stool	digestive	107	8154	-0.125334	0.184697	0.882202	0.497394	1	1
chr2.195519781.A.G	rs74417002	G	Severity	CAV	G	-	241.1	Nontoxic uninodular goiter	endocrine/metabolic	388	7911	-0.113787	0.167686	0.892448	0.497407	1	1
chrX.12886851.C.T	rs5743781	T	Severity; Severity for males	CAV-FE	T	TLR7	763	Thoracic or lumbosacral neuritis or radiculitis, unspecified	symptoms	614	7574	0.775778	1.14328	2.17228	0.497419	1	1
chr22.41925447.G.A	rs61756766	A	Severity	CAV	A	TNFRSF13C	760	Back pain	symptoms	2001	6383	-0.344653	0.507925	0.708466	0.497422	1	1
chr2.216660263.A.C	rs2270360	A	Severity	CAV	C	IGFBP2	261.4	Vitamin D deficiency	endocrine/metabolic	2178	5690	0.0589084	0.0868175	1.06068	0.497434	1	1
chr5.142872984.C.T	rs10039856	C	Severity	CAV	T	ARHGAP26	414	Other forms of chronic heart disease	circulatory system	146	7949	-0.0842059	0.124104	0.919242	0.497449	1	1
chr17.35880776.C.T	rs2107538	T	Risk factor; Severity	FCP	T	CCL5	585.3	Chronic renal failure [CKD]	genitourinary	971	7154	-0.0345886	0.0509777	0.966003	0.497452	1	1
chr17.45995618.A.G	rs112572874	G	Risk factor	CAV-FE	G	MAPT	766	Neuralgia, neuritis, and radiculitis NOS	symptoms	223	7571	-0.182658	0.269215	0.833053	0.497466	1	1
chr4.188627868.CTCT.C	rs1734523522	C	Severity	CAV	C	LINC01060	110	Dermatophytosis / Dermatomycosis	infectious diseases	924	6946	-0.045946	0.067721	0.955094	0.49748	1	1
chr9.4329170.T.C	rs3895472	C	Severity	CAV	T	GLIS3	070.3	Viral hepatitis C	infectious diseases	950	6100	0.0455796	0.0671835	1.04663	0.497496	1	1
chr21.33287378.C.T	rs8178521	T	Severity	CAV-FE	T	IL10RB	289	Other diseases of blood and blood-forming organs	hematopoietic	291	8127	0.134538	0.198311	1.14401	0.497506	1	1
chr6.31153649.G.A	rs143334143	A	Severity; Risk factor	CAV-FE	A	CCHCR1	345.3	Convulsions	neurological	215	8406	-0.165262	0.2436	0.847671	0.497507	1	1
chrX.15596127.G.T	rs146598386	T	Severity	CAV	T	ACE2	327.3	Sleep apnea	neurological	835	7393	-0.500074	0.737136	0.606486	0.497517	1	1
chr2.45584979.T.C	-	HLA-A*02:02	Protective	IP	T	HLA-A	452	Other venous embolism and thrombosis	circulatory system	362	7697	-0.0541497	0.0798208	0.94729	0.497524	1	1
chr14.55263686.C.T	rs10140801	T	Severity	CAV-FE	C	FBXO34-AS1	627.1	Postmenopausal bleeding	genitourinary	201	7302	0.0965218	0.142287	1.10133	0.497542	1	1
chr9.133257521.T.TC	rs8176719	TC	Severity; Risk factor	CAV-FE	TC	ABO	626.11	Absent or infrequent menstruation	genitourinary	144	7364	-0.0983991	0.145055	0.906287	0.497545	1	1
chr9.21206606.C.G	rs28368148	G	Severity	CAV-FE	G	IFNA10	760	Back pain	symptoms	1999	6382	-0.313131	0.461605	0.731154	0.497548	1	1
chr1.169597075.C.T	rs6127	T	Severity in males	CAV	C	SELP	110.11	Dermatophytosis of nail	infectious diseases	633	7126	-0.0549929	0.0810695	0.946492	0.497554	1	1
chr10.52771482.G.A	rs5030737	A	Potential functional effect on protein	FCP + IP	A	MBL2	782.3	Edema	symptoms	731	8076	-0.216179	0.318695	0.805591	0.497566	1	1
chr21.41465040.G.A	rs17001042	A	Possible functional consequences	FCP + IP	A	TMPRSS2	599.5	Frequency of urination and polyuria	genitourinary	620	6855	0.0669925	0.0987639	1.06929	0.497576	1	1
chr13.41746691.T.A	rs10507497	A	Severity	CAV-FE	A	VWA8	473	Diseases of the larynx and vocal cords	respiratory	252	6275	0.0722045	0.106448	1.07488	0.497578	1	1
chr15.34253720.A.G	rs2705343	G	Severity	CAV-FE	G	SLC12A6	270.3	Disorders of plasma protein metabolism	endocrine/metabolic	122	8610	0.126098	0.185916	1.13439	0.497611	1	1
chr16.85959043.C.T	rs12444486	C	Severity in African-Americans	CAV	C	-	733	Other disorders of bone and cartilage	musculoskeletal	367	7179	-0.0544873	0.0803383	0.94697	0.49763	1	1
chr2.181488719.A.C	rs2034831	C	Severity	CAV	C	ITGA4	272.1	Hyperlipidemia	endocrine/metabolic	3288	5594	-0.101396	0.149506	0.903575	0.49764	1	1
chr5.21768177.G.A	-	HLA-A*02:02	Protective	IP	A	HLA-A	110.12	Althete's foot	infectious diseases	284	6994	0.10961	0.161617	1.11584	0.49764	1	1
chr3.1052111.C.G	rs1504061	G	Severity	CAV	G	-	740.1	Osteoarthritis; localized	musculoskeletal	1205	7066	-0.0573955	0.0846287	0.944221	0.497642	1	1
chr17.8109899.C.T	rs151256885	T	Severity	CAV	T	ALOXE3	374	Other disorders of eyelids	sense organs	114	7863	-0.222735	0.328422	0.800327	0.497647	1	1
chr14.76832814.C.CT	rs34279101	CT	Severity	CAV	CT	LRRC74A	475	Chronic sinusitis	respiratory	464	6150	0.0569119	0.0839171	1.05856	0.49765	1	1
chr8.73355963.T.C	rs2010843	C	Severity	CAV	C	RDH10-AS1	272.13	Mixed hyperlipidemia	endocrine/metabolic	691	5569	-0.0672008	0.0990892	0.935007	0.497654	1	1
chr19.24134099.G.A	rs10407383	A	Severity	CAV-FE	A	ZNF254	496.2	Chronic bronchitis	respiratory	261	6936	0.0622426	0.0917809	1.06422	0.497667	1	1
chr4.71742666.T.G	rs2282679	G	Severity	CAV	G	GC	496.2	Chronic bronchitis	respiratory	263	6965	0.110321	0.162676	1.11664	0.49767	1	1
chr1.156125675.T.C	rs581342	C	Severity	CAV	T	LMNA	411	Ischemic Heart Disease	circulatory system	1014	7944	0.0355302	0.0523927	1.03617	0.497675	1	1
chr9.133251249.A.G	rs7849280	G	Protective	CAV	G	ABO	455	Hemorrhoids	circulatory system	299	7722	-0.0664961	0.0980612	0.935667	0.497703	1	1
chr9.87724615.A.G	rs3128509	A;G	Possible functional consequences	FCP + IP	A	CTSL	345.3	Convulsions	neurological	211	8188	-0.0943337	0.139114	0.909979	0.497705	1	1
chr1.214663607.G.A	rs143976001	A	Severity	CAV	A	CENPF	530.11	GERD	digestive	1811	6806	-0.386621	0.570152	0.679348	0.497707	1	1
chr14.72467521.C.T	rs12587980	T	Severity	CAV	T	RGS6	585.33	Chronic Kidney Disease, Stage III	genitourinary	114	7185	-0.0981823	0.144798	0.906484	0.497731	1	1
chr13.73984368.C.T	rs12871414	C	Severity	CAV	T	KLF12	304	Adjustment reaction	mental disorders	296	5721	-0.0895747	0.132104	0.91432	0.497733	1	1
chrX.15602217.T.C	rs190509934	C	Protective	CAV	C	ACE2	272.11	Hypercholesterolemia	endocrine/metabolic	1217	5625	0.260554	0.384265	1.29765	0.497735	1	1
chr5.159315942.T.G	rs3212227	T	Severity	FCP	G	IL12B	558	Noninfectious gastroenteritis	digestive	158	6855	-0.0826253	0.121856	0.920696	0.497737	1	1
chr6.31575324.G.A	rs361525	G	Severity	CAV-FE	A	TNF	714	Rheumatoid arthritis and other inflammatory polyarthropathies	musculoskeletal	258	8891	0.14583	0.215076	1.157	0.497747	1	1
chrX.15564142.G.A	rs147311723	A	Severity	CAV	A	ACE2	395	Heart valve disorders	circulatory system	343	8520	0.234762	0.346243	1.26461	0.497754	1	1
chr17.8109899.C.T	rs151256885	T	Severity	CAV	T	ALOXE3	496.21	Obstructive chronic bronchitis	respiratory	183	6788	-0.173873	0.256442	0.840404	0.497759	1	1
chr9.3320390.C.A	rs72699049	A	Severity	CAV	A	RFX3	565	Anal and rectal conditions	digestive	353	8615	0.270118	0.398395	1.31012	0.497762	1	1
chrX.15599938.A.G	rs2106809	G	Severity	CAV	G	ACE2	528	Diseases of the oral soft tissues, excluding lesions specific for gingiva and tongue	digestive	102	9054	-0.181045	0.267025	0.834398	0.497767	1	1
chr1.214663607.G.A	rs143976001	A	Severity	CAV	A	CENPF	350	Abnormal movement	neurological	1083	7852	-0.533861	0.787407	0.586337	0.497773	1	1
chr2.45584979.T.C	-	HLA-A*02:02	Protective	IP	T	HLA-A	426	Cardiac conduction disorders	circulatory system	495	7018	-0.0472498	0.0696987	0.953849	0.497825	1	1
chr4.44416575.T.C	rs35540967	C	Severity	CAV	C	KCTD8	947	Urticaria	dermatologic	118	7552	-0.49327	0.727655	0.610627	0.497842	1	1
chr1.27373964.C.T	rs141300199	T	Severity	CAV	T	FCN3	250.22	Type 2 diabetes with renal manifestations	endocrine/metabolic	513	5988	0.816773	1.20488	2.26318	0.497844	1	1
chr21.41464802.A.G	rs462574	A	Possible functional consequences	FCP + IP	A	TMPRSS2	729	Other disorders of soft tissues	musculoskeletal	424	6728	-0.0637982	0.0941168	0.938194	0.497859	1	1
chr2.191909428.G.A	rs147509469	A	Risk factor for females	CAV	A	CAVIN2-AS1	090	Sexually transmitted infections (not HIV or hepatitis)	infectious diseases	268	9068	0.361157	0.532794	1.43499	0.497863	1	1
chr11.88824823.A.G	rs10831496	G	Severity	CAV-FE	A	GRM5	427.21	Atrial fibrillation	circulatory system	335	7056	-0.0727683	0.107352	0.929816	0.497866	1	1
chr4.67963885.A.G	rs17088850	G	Possible functional consequences	FCP + IP	G	TMPRSS11A	327.4	Insomnia	neurological	741	7278	0.0486071	0.0717086	1.04981	0.497872	1	1
chr2.60480453.A.G	rs1123573	A	Severity	CAV-FE	G	BCL11A	427.6	Premature beats	circulatory system	116	7060	0.0941561	0.138907	1.09873	0.497875	1	1
chr20.50172836.A.G	rs6122883	G	Severity	CAV-FE	G	LINC01273	351	Other peripheral nerve disorders	neurological	355	8319	-0.0766931	0.113147	0.926174	0.497888	1	1
chr12.47879112.A.G	rs2228570	AG genotype	Severity	CAV	A	VDR	395.1	Nonrheumatic mitral valve disorders	circulatory system	139	7803	0.099525	0.146834	1.10465	0.497893	1	1
chr11.114726432.A.T	rs1712779	T	Severity	CAV-FE	T	-	411	Ischemic Heart Disease	circulatory system	1028	8086	0.0439273	0.0648093	1.04491	0.497903	1	1
chr17.35880776.C.T	rs2107538	T	Risk factor; Severity	FCP	T	CCL5	415.1	Acute pulmonary heart disease	circulatory system	254	8949	-0.0618353	0.0912308	0.940038	0.497905	1	1
chr11.88436431.C.T	rs72953026	T	Severity	CAV-FE	T	-	241	Nontoxic nodular goiter	endocrine/metabolic	623	7906	-0.133846	0.197475	0.874724	0.497905	1	1
chr10.22439346.T.C	-	HLA-A*02:02	Protective	IP	C	HLA-A	274.11	Gouty arthropathy	endocrine/metabolic	124	9149	-0.494177	0.729123	0.610073	0.497918	1	1
chr10.43519603.G.T	rs10793436	G	Severity	CAV	G	-	280.2	Iron deficiency anemia secondary to blood loss (chronic)	hematopoietic	347	5850	-0.0544906	0.0803973	0.946967	0.49792	1	1
chr11.320836.C.T	rs34481144	T	Severity	CAV	T	IFITM3	287	Purpura and other hemorrhagic conditions	hematopoietic	197	8577	-0.124238	0.183308	0.88317	0.497928	1	1
chr6.31575324.G.A	rs361525	G	Severity	CAV-FE	A	TNF	585.34	Chronic Kidney Disease, Stage IV	genitourinary	350	7234	-0.146224	0.215749	0.863964	0.497931	1	1
chr10.22439346.T.C	-	HLA-A*02:02	Protective	IP	C	HLA-A	415.1	Acute pulmonary heart disease	circulatory system	257	9023	0.251981	0.371794	1.28657	0.497934	1	1
chr11.126292948.C.T	rs8177374	T	Protective	CAV	T	TIRAP	395.1	Nonrheumatic mitral valve disorders	circulatory system	151	8522	-0.315015	0.464814	0.729778	0.497947	1	1
chr6.105878879.T.A	rs9386484	T	Severity	CAV	A	-	735.2	Acquired toe deformities	musculoskeletal	155	6864	-0.0838821	0.123771	0.91954	0.497951	1	1
chr6.41534945.A.C	rs1886814	C	Severity	CAV-FE	C	FOXP4-AS1	735	Acquired foot deformities	musculoskeletal	340	8488	-0.102928	0.151881	0.902192	0.497968	1	1
chr19.52830722.G.A	rs10411226	G	Severity	CAV	G	ZNF28	078	Viral warts & HPV	infectious diseases	255	4757	0.0658742	0.0972041	1.06809	0.497969	1	1
chr14.80203237.T.C	rs225014	C	Severity	CAV	C	DIO2	743.1	Osteoporosis	musculoskeletal	388	8228	-0.053219	0.0785319	0.948172	0.497979	1	1
chr4.143996657.T.C	rs6840234	C	Protective	FCP + IP	T	GYPB	287.3	Thrombocytopenia	hematopoietic	132	6120	0.0875358	0.129173	1.09148	0.497984	1	1
chr19.31533051.C.A	rs8105499	C	Severity	CAV	A	LINC02841	697	Sarcoidosis	dermatologic	249	7731	0.0770753	0.113738	1.08012	0.497989	1	1
chr9.133257521.T.TC	rs8176719	TC	Severity; Risk factor	CAV-FE	TC	ABO	427.6	Premature beats	circulatory system	115	7034	-0.100211	0.147887	0.904646	0.498013	1	1
chr21.41494374.C.T	rs114363287	T	Risk factor	CAV	T	TMPRSS2	433.31	Transient cerebral ischemia	circulatory system	194	8634	-0.684919	1.0108	0.504131	0.498023	1	1
chr2.6013310.G.A	rs73910904	A	Risk factor	CAV	A	-	592.1	Cystitis	genitourinary	124	7644	-0.283621	0.418567	0.753052	0.498026	1	1
chr1.156125675.T.C	rs581342	C	Severity	CAV	T	LMNA	764	Sciatica	symptoms	584	7438	0.0436559	0.0644279	1.04462	0.498029	1	1
chr12.106231175.T.A	rs12823094	A	Severity	CAV	A	-	561	Symptoms involving digestive system	digestive	794	6675	0.0811003	0.119704	1.08448	0.498083	1	1
chr2.167953627.G.A	rs7595310	A	Severity	CAV-FE	G	STK39	763	Thoracic or lumbosacral neuritis or radiculitis, unspecified	symptoms	602	7416	0.0467888	0.0690603	1.0479	0.498085	1	1
chr2.162044379.C.T	rs3788979	T	Risk factor	CAV	T	DPP4	763	Thoracic or lumbosacral neuritis or radiculitis, unspecified	symptoms	599	7349	-0.0753059	0.111152	0.92746	0.498085	1	1
chr4.106022043.T.C	rs11729561	T	Severity	CAV	C	-	771.1	Swelling of limb	symptoms	411	7918	0.106543	0.15726	1.11243	0.498093	1	1
chrX.15564175.T.C	rs41303171	C	Severity; Risk factor	CAV	C	ACE2	721.1	Spondylosis without myelopathy	musculoskeletal	546	8036	-0.499252	0.736919	0.606985	0.498098	1	1
chr4.153687301.A.G	rs1898830	G	Severity; Risk factor	CAV	G	TLR2	153.3	Malignant neoplasm of rectum, rectosigmoid junction, and anus	neoplasms	218	8203	0.0967009	0.142737	1.10153	0.498103	1	1
chr4.188627868.CTCT.C	rs1734523522	C	Severity	CAV	C	LINC01060	771.1	Swelling of limb	symptoms	414	7873	0.0645871	0.0953349	1.06672	0.498104	1	1
chr1.155197995.A.G	rs41264915	A	Severity	CAV-FE	G	THBS3	473	Diseases of the larynx and vocal cords	respiratory	254	6285	0.071893	0.106123	1.07454	0.498119	1	1
chr11.784340.C.G	rs7104929	G	Severity	CAV-FE	G	-	071	Human immunodeficiency virus [HIV] disease	infectious diseases	1024	6097	0.0473686	0.0699219	1.04851	0.498121	1	1
chr16.57636629.G.A	rs7499679	A	Severity	CAV	A	ADGRG1	433.3	Cerebral ischemia	circulatory system	201	8431	-0.0719011	0.106135	0.930623	0.498121	1	1
chrX.15581240.G.A	rs147464721	A	Severity	CAV	A	ACE2	295.1	Schizophrenia	mental disorders	213	5860	-0.686751	1.01375	0.503208	0.498128	1	1
chr9.33426577.A.G	rs10813976	G	Severity	CAV	G	-	740.9	Osteoarthrosis NOS	musculoskeletal	819	7152	0.0572695	0.0845413	1.05894	0.498143	1	1
chr17.9267091.C.T	rs34761447	C	Severity	CAV	T	STX8	740	Osteoarthrosis	musculoskeletal	1668	7134	-0.104113	0.153696	0.901123	0.498155	1	1
chr6.105878879.T.A	rs9386484	T	Severity	CAV	A	-	246	Other disorders of thyroid	endocrine/metabolic	130	6384	0.0899613	0.132805	1.09413	0.498157	1	1
chr4.107694523.TG.T	rs70947091	T	Severity	CAV-FE	T	PAPSS1	585.31	Renal dialysis	genitourinary	351	7146	-0.085702	0.126518	0.917868	0.49816	1	1
chr12.132489230.GC.G	rs56106917	G	Severity	CAV	G	FBRSL1	261.2	Vitamin B-complex deficiencies	endocrine/metabolic	405	5943	-0.0563765	0.0832275	0.945183	0.498166	1	1
chr10.52340585.A.T	rs1441121	T	Severity	CAV	A	-	626	Disorders of menstruation and other abnormal bleeding from female genital tract	genitourinary	712	7128	-0.06332	0.0934795	0.938643	0.498173	1	1
chr14.102356233.A.G	rs11160678	G	Severity	CAV	G	CINP	008	Intestinal infection	infectious diseases	137	9024	0.0911187	0.134523	1.0954	0.498187	1	1
chr22.41925447.G.A	rs61756766	A	Severity	CAV	A	TNFRSF13C	340	Migraine	neurological	391	8013	0.511838	0.755693	1.66835	0.49821	1	1
chr2.195994321.C.T	rs191631470	T	Severity	CAV	T	DNAH7	269	Proteinuria	endocrine/metabolic	494	8702	-0.69087	1.02003	0.50114	0.498213	1	1
chrX.15600857.A.G	rs73635825	G	Risk factor*Conflicting; Protective*Conflicting	FCP + IP	G	ACE2	558	Noninfectious gastroenteritis	digestive	158	6913	0.721368	1.06507	2.05725	0.498216	1	1
chrX.15561454.T.C	rs142017934	C	Severity	CAV	C	ACE2	743	Osteoporosis, osteopenia and pathological fracture	musculoskeletal	472	8635	-0.253762	0.374675	0.775876	0.498225	1	1
chr21.41660268.A.T	rs2252109	A	Severity	CAV	A	-	278.1	Obesity	endocrine/metabolic	2213	4936	-0.0288983	0.0426694	0.971515	0.498241	1	1
chr2.6013310.G.A	rs73910904	A	Risk factor	CAV	A	-	594	Urinary calculus	genitourinary	224	9179	-0.210119	0.310255	0.810488	0.498249	1	1
chr5.124614711.G.T	rs4240376	G	Severity	CAV	T	-	250.4	Abnormal glucose	endocrine/metabolic	701	5976	-0.0583567	0.086175	0.943313	0.498287	1	1
chr21.41508701.T.G	rs4283504	T	Possible functional consequences	FCP + IP	T	TMPRSS2	681	Superficial cellulitis and abscess	dermatologic	464	7740	0.109275	0.161372	1.11547	0.498304	1	1
chr22.19963748.G.A	rs4680	A	Risk factor	FCP	A	COMT	251.1	Hypoglycemia	endocrine/metabolic	102	5552	-0.105129	0.155251	0.900209	0.498309	1	1
chr4.67963489.G.A	rs6552134	G	Possible functional consequences	FCP + IP	A	TMPRSS11A	613	Other nonmalignant breast conditions	genitourinary	180	8889	-0.0918426	0.135635	0.912249	0.498323	1	1
chr3.1052111.C.G	rs1504061	G	Severity	CAV	G	-	292.4	Altered mental status	mental disorders	105	8336	-0.17852	0.263645	0.836507	0.498327	1	1
chr10.8988345.A.T	rs71481792	A	Severity	CAV	T	-	289.4	Lymphadenitis	hematopoietic	150	8037	-0.111961	0.165349	0.894079	0.49833	1	1
chr1.3081749.G.A	rs12745140	A	Severity	CAV	A	PRDM16	578	Gastrointestinal hemorrhage	digestive	490	8160	-0.209624	0.309583	0.810889	0.498332	1	1
chrX.15561454.T.C	rs142017934	C	Severity	CAV	C	ACE2	277	Other disorders of metabolism	endocrine/metabolic	284	8854	0.263727	0.389493	1.30177	0.498341	1	1
chr21.41473715.C.A	rs2298661	A	Protective	CAV-FE	A	TMPRSS2	340	Migraine	neurological	385	7866	-0.0611994	0.0903843	0.940636	0.498341	1	1
chr21.41470664.C.T	rs61735794	T	Risk factor	CAV	T	TMPRSS2	496	Chronic airway obstruction	respiratory	626	6963	-0.359224	0.530536	0.698218	0.498346	1	1
chr20.50152518.G.A	rs6020298	A	Severity	CAV	G	PEDS1-UBE2V1	724	Other and unspecified disorders of back	musculoskeletal	185	7760	-0.0921694	0.136127	0.911951	0.498354	1	1
chr15.33615902.C.T	rs12593288	C	Severity	CAV	T	RYR3	241.2	Nontoxic multinodular goiter	endocrine/metabolic	267	7803	0.148792	0.219756	1.16043	0.498357	1	1
chr16.57636629.G.A	rs7499679	A	Severity	CAV	A	ADGRG1	727	Other disorders of synovium, tendon, and bursa	musculoskeletal	367	6637	0.053793	0.0794497	1.05527	0.498361	1	1
chr1.109740350.G.T	rs1332018	T	Risk factor; Severity	CAV	G	GSTM3	593.1	Gross hematuria	genitourinary	102	7659	-0.135184	0.199668	0.873555	0.498377	1	1
chr9.4329170.T.C	rs3895472	C	Severity	CAV	T	GLIS3	765	Cervical radiculitis	symptoms	303	7478	0.0722305	0.106685	1.0749	0.498378	1	1
chr2.191909428.G.A	rs147509469	A	Risk factor for females	CAV	A	CAVIN2-AS1	722	Intervertebral disc disorders	musculoskeletal	363	8013	-0.404677	0.597717	0.667192	0.498382	1	1
chr8.40324459.C.A	rs11779911	C	Severity	CAV	A	SIRLNT	038	Septicemia	infectious diseases	110	8116	-0.112562	0.16626	0.893542	0.498389	1	1
chr4.5820150.T.C	rs3774881	T	Severity	CAV	T	CRMP1	789	Nausea and vomiting	symptoms	426	6798	-0.0554807	0.081948	0.94603	0.498391	1	1
chr12.132489230.GC.G	rs56106917	G	Severity	CAV	G	FBRSL1	249	Secondary diabetes mellitus	endocrine/metabolic	386	5949	-0.0584366	0.0863179	0.943238	0.49841	1	1
chr9.30504351.C.T	rs17775810	TT genotype	Protective	CAV	T	LINC01242	600	Hyperplasia of prostate	genitourinary	453	8636	-0.165629	0.244658	0.84736	0.498417	1	1
chrX.15587729.C.T	rs4646140	T	Severity	CAV	T	ACE2	356	Hereditary and idiopathic peripheral neuropathy	neurological	154	8668	0.127806	0.188793	1.13633	0.49843	1	1
chr11.611919.C.G	rs702966	C	Severity in African-Americans	CAV	C	PHRF1	288.1	Decreased white blood cell count	hematopoietic	188	8204	0.0715558	0.105702	1.07418	0.498434	1	1
chr21.33252612.A.G	rs2236757	A	Severity	CAV-FE	A	IFNAR2	429.3	Symptoms involving cardiovascular system	circulatory system	177	7619	-0.0923668	0.136447	0.911771	0.498442	1	1
chr17.49863303.C.T	rs77534576	T	Severity	CAV	T	-	411.3	Angina pectoris	circulatory system	255	8093	-0.494328	0.730239	0.609981	0.498444	1	1
chr21.41508701.T.G	rs4283504	T	Possible functional consequences	FCP + IP	T	TMPRSS2	433.31	Transient cerebral ischemia	circulatory system	190	8380	-0.190297	0.281114	0.826714	0.498446	1	1
chr21.41660268.A.T	rs2252109	A	Severity	CAV	A	-	454.1	Varicose veins of lower extremity	circulatory system	230	6948	0.0735419	0.108646	1.07631	0.498475	1	1
chr4.24511798.A.G	rs73246461	G	Severity	CAV	G	-	401	Hypertension	circulatory system	4913	4049	-0.0438116	0.0647266	0.957134	0.498487	1	1
chr14.72467521.C.T	rs12587980	T	Severity	CAV	T	RGS6	555	Inflammatory bowel disease and other gastroenteritis and colitis	digestive	130	6868	0.0873346	0.129027	1.09126	0.498488	1	1
chr3.101705614.T.C	rs11919389	C	Risk factor	CAV	C	PDCL3P4	350.1	Abnormal involuntary movements	neurological	265	7807	-0.0693731	0.102492	0.932978	0.498492	1	1
chr14.76832814.C.CT	rs34279101	CT	Severity	CAV	CT	LRRC74A	578	Gastrointestinal hemorrhage	digestive	479	7998	-0.0566937	0.0837598	0.944883	0.498495	1	1
chr13.33129529.C.G	rs34425674	G	Risk factor	CAV	G	STARD13	070.2	Viral hepatitis B	infectious diseases	199	6175	0.498606	0.736667	1.64642	0.498507	1	1
chr11.611919.C.G	rs702966	C	Severity in African-Americans	CAV	C	PHRF1	350.2	Abnormality of gait	neurological	875	7852	0.0361412	0.0533974	1.0368	0.498511	1	1
chr1.12192898.T.G	rs1061622	T	Severity	CAV-FE	G	TNFRSF1B	626.1	Irregular menstrual cycle/bleeding	genitourinary	568	7384	-0.0583069	0.0861474	0.94336	0.498516	1	1
chr6.31575324.G.A	rs361525	G	Severity	CAV-FE	A	TNF	251.1	Hypoglycemia	endocrine/metabolic	102	5557	0.226406	0.334521	1.25408	0.498529	1	1
chr17.45422978.G.C	rs1230082	G	Severity	CAV	C	ARHGAP27	244.4	Hypothyroidism NOS	endocrine/metabolic	430	7667	-0.0489229	0.0722883	0.952255	0.498549	1	1
chrX.15564175.T.C	rs41303171	C	Severity; Risk factor	CAV	C	ACE2	274.1	Gout	endocrine/metabolic	292	9182	-0.70258	1.03823	0.495306	0.498591	1	1
chrX.15581240.G.A	rs147464721	A	Severity	CAV	A	ACE2	070	Viral hepatitis	infectious diseases	1120	6167	-0.275781	0.407543	0.758979	0.498602	1	1
chr11.126292948.C.T	rs8177374	T	Protective	CAV	T	TIRAP	593.1	Gross hematuria	genitourinary	102	7662	-0.40715	0.60169	0.665544	0.49861	1	1
chr4.71742666.T.G	rs2282679	G	Severity	CAV	G	GC	740.11	Osteoarthrosis, localized, primary	musculoskeletal	1177	7203	-0.0612721	0.09055	0.940567	0.498618	1	1
chr21.41473715.C.A	rs2298661	A	Protective	CAV-FE	A	TMPRSS2	153	Colorectal cancer	neoplasms	274	8088	0.0694073	0.102575	1.07187	0.49863	1	1
chr21.41473456.A.G	rs17854725	G	Severity	CAV	G	TMPRSS2	367	Disorders of refraction and accommodation; blindness and low vision	sense organs	446	7997	0.0489238	0.0723054	1.05014	0.498643	1	1
chr1.46309111.A.G	rs41292543	G	Severity	CAV-FE	G	UQCRH	284	Aplastic anemia	hematopoietic	103	6210	-0.491697	0.726712	0.611588	0.498657	1	1
chr11.88436431.C.T	rs72953026	T	Severity	CAV-FE	T	-	706	Diseases of sebaceous glands	dermatologic	758	7727	0.113739	0.168105	1.12046	0.498662	1	1
chr7.22548762.C.T	rs13227460	T	Severity	CAV	T	STEAP1B	415.1	Acute pulmonary heart disease	circulatory system	256	8919	0.116413	0.172059	1.12346	0.49867	1	1
chr4.107694523.TG.T	rs70947091	T	Severity	CAV-FE	T	PAPSS1	196	Radiotherapy	neoplasms	123	8416	-0.144111	0.213002	0.865792	0.498679	1	1
chr11.126292948.C.T	rs8177374	T	Protective	CAV	T	TIRAP	415.11	Pulmonary embolism and infarction, acute	circulatory system	258	9053	0.200029	0.295655	1.22144	0.498683	1	1
chrX.15564175.T.C	rs41303171	C	Severity; Risk factor	CAV	C	ACE2	427.3	Other specified cardiac dysrhythmias	circulatory system	124	7069	0.712076	1.05249	2.03822	0.498685	1	1
chr2.112913801.G.T	rs3811046	T	Risk factor	CAV	T	IL37	244.2	Acquired hypothyroidism	endocrine/metabolic	139	7925	0.0984077	0.145453	1.10341	0.498685	1	1
chr9.133257521.T.TC	rs8176719	TC	Severity; Risk factor	CAV-FE	TC	ABO	596	Other disorders of bladder	genitourinary	187	9167	-0.0781767	0.115553	0.924801	0.498695	1	1
chr2.181488719.A.C	rs2034831	C	Severity	CAV	C	ITGA4	362.2	Degeneration of macula and posterior pole of retina	sense organs	196	7757	0.26265	0.388226	1.30037	0.498698	1	1
chr1.214663607.G.A	rs143976001	A	Severity	CAV	A	CENPF	070.3	Viral hepatitis C	infectious diseases	960	6173	-0.519324	0.76762	0.594922	0.498699	1	1
chr10.28606315.C.T	rs12773860	T	Severity	CAV	T	WAC	536	Disorders of function of stomach	digestive	121	8773	-0.350812	0.518542	0.704116	0.498701	1	1
chr17.15965007.C.T	rs8081547	T	Risk factor	FCP + IP	T	ADORA2B	592.1	Cystitis	genitourinary	120	7448	-0.160553	0.237318	0.851672	0.498702	1	1
chr5.132485305.G.A	rs17622656	A	Risk factor	FCP + IP	A	IRF1	427	Cardiac dysrhythmias	circulatory system	1231	7038	0.0569143	0.0841269	1.05857	0.498705	1	1
chr22.22210343.A.T	rs5757427	T	Severity	CAV	A	IGLV10-54	585.32	End stage renal disease	genitourinary	380	4930	-0.0771543	0.114045	0.925747	0.498708	1	1
chr21.41494374.C.T	rs114363287	T	Risk factor	CAV	T	TMPRSS2	771	Musculoskeletal symptoms referable to limbs	symptoms	439	8082	0.286998	0.424262	1.33242	0.498746	1	1
chr17.34252769.A.G	rs1024611	G	Risk factor	CAV	G	CCL2	275.6	Hypercalcemia	endocrine/metabolic	237	8928	-0.0832802	0.123113	0.920093	0.498752	1	1
chr7.117559590.ATCT.A	rs113993960	A	Severity	CAV	A	CFTR	198	Secondary malignant neoplasm	neoplasms	113	8506	0.701413	1.03692	2.0166	0.49876	1	1
chrX.12885540.A.T	rs179008	T	Severity; Risk factor	CAV	T	TLR7	365	Glaucoma	sense organs	813	7680	-0.063745	0.0942375	0.938244	0.498768	1	1
chr10.130802064.T.G	rs12253652	G	Severity	CAV	G	-	367	Disorders of refraction and accommodation; blindness and low vision	sense organs	441	7757	-0.0596696	0.0882143	0.942076	0.498777	1	1
chr4.5820150.T.C	rs3774881	T	Severity	CAV	T	CRMP1	619.4	Noninflammatory disorders of vagina	genitourinary	240	6638	0.0730855	0.108052	1.07582	0.498793	1	1
chr1.173115604.T.G	rs17300100	G	Severity	CAV	G	-	654	Other and unspecified complications of birth; puerperium affecting management of mother	pregnancy complications	113	9260	0.360584	0.533106	1.43417	0.498797	1	1
chr17.49863303.C.T	rs77534576	T	Severity	CAV	T	-	339	Other headache syndromes	neurological	536	8009	0.272081	0.402259	1.31269	0.498798	1	1
chrX.15587729.C.T	rs4646140	T	Severity	CAV	T	ACE2	720	Spinal stenosis	musculoskeletal	186	8000	0.118172	0.174714	1.12544	0.498802	1	1
chr7.128938247.T.G	rs10488631	TCTA haplotype	Severity in European-Americans	CAV	T	IRF5	573.7	Abnormal results of function study of liver	digestive	149	8002	-0.0823221	0.121714	0.920975	0.498813	1	1
chr21.41494374.C.T	rs114363287	T	Risk factor	CAV	T	TMPRSS2	771.1	Swelling of limb	symptoms	421	8082	-0.400289	0.591841	0.670126	0.498821	1	1
chr5.132485305.G.A	rs17622656	A	Risk factor	FCP + IP	A	IRF1	681.5	Cellulitis and abscess of leg, except foot	dermatologic	167	7942	-0.151858	0.224531	0.85911	0.498828	1	1
chr17.31410594.G.A	rs178840	G	Severity	CAV	G	RAB11FIP4	741.4	Joint effusions	musculoskeletal	110	7485	0.102164	0.151058	1.10757	0.498835	1	1
chr7.128954129.T.C	rs10488631	TCTA haplotype	Severity in European-Americans	CAV	C	IRF5	724.1	Disorders of sacrum	musculoskeletal	100	8035	-0.40022	0.591759	0.670172	0.498835	1	1
chr4.25613313.G.A	-	HLA-A*02:02	Protective	IP	A	HLA-A	687.1	Rash and other nonspecific skin eruption	dermatologic	727	6827	-0.0501515	0.0741547	0.951085	0.498844	1	1
chr3.157438240.A.G	rs1840680	AG genotype)	Protective	CAV	A	PTX3	585.1	Acute renal failure	genitourinary	552	7201	-0.048297	0.071415	0.952851	0.498858	1	1
chr11.1219991.G.T	rs35705950	T	Protective	CAV	T	MUC5B	562.1	Diverticulosis	digestive	140	6888	0.271992	0.402185	1.31258	0.49886	1	1
chr3.27146807.G.A	rs17317135	G	Severity	CAV	A	NEK10	300	Anxiety disorders	mental disorders	1040	5842	0.176649	0.261205	1.19321	0.49886	1	1
chr1.35908500.C.T	rs2765013	C	Severity	CAV	T	AGO1	701	Other hypertrophic and atrophic conditions of skin	dermatologic	231	8235	-0.0657453	0.0972164	0.936369	0.498864	1	1
chr13.22495675.AG.A	rs10714879	A	Severity	CAV	A	-	053	Herpes zoster	infectious diseases	210	6015	0.0886279	0.131054	1.09267	0.498869	1	1
chr2.216660263.A.C	rs2270360	A	Severity	CAV	C	IGFBP2	041	Bacterial infection NOS	infectious diseases	310	8109	0.131438	0.194366	1.14047	0.49889	1	1
chr8.73355963.T.C	rs2010843	C	Severity	CAV	C	RDH10-AS1	351	Other peripheral nerve disorders	neurological	356	8358	-0.087953	0.130066	0.915804	0.498901	1	1
chr9.4329170.T.C	rs3895472	C	Severity	CAV	T	GLIS3	250.4	Abnormal glucose	endocrine/metabolic	690	5906	-0.0524785	0.0776058	0.948875	0.498902	1	1
chr1.46309111.A.G	rs41292543	G	Severity	CAV-FE	G	UQCRH	427.7	Tachycardia NOS	circulatory system	195	7069	-0.309343	0.457463	0.733929	0.498905	1	1
chr14.76832814.C.CT	rs34279101	CT	Severity	CAV	CT	LRRC74A	704	Diseases of hair and hair follicles	dermatologic	285	8129	0.0688956	0.101886	1.07132	0.498913	1	1
chr20.23046984.T.C	rs1042580	C	Severity	CAV	C	THBD	282	Hereditary hemolytic anemias	hematopoietic	161	6201	-0.0963687	0.14252	0.908129	0.498927	1	1
chr10.130802064.T.G	rs12253652	G	Severity	CAV	G	-	300.1	Anxiety disorder	mental disorders	816	5548	0.0443518	0.065594	1.04535	0.498941	1	1
chr10.8988345.A.T	rs71481792	A	Severity	CAV	T	-	727	Other disorders of synovium, tendon, and bursa	musculoskeletal	363	6673	-0.0744478	0.110107	0.928256	0.49895	1	1
chr10.52340585.A.T	rs1441121	T	Severity	CAV	A	-	380.4	Impacted cerumen	sense organs	254	8364	-0.0949378	0.140414	0.90943	0.49896	1	1
chr1.161544752.A.C	rs396991	C	Severity	CAV-FE	C	FCGR3A	728.7	Fasciitis	musculoskeletal	177	6194	0.077602	0.114778	1.08069	0.498972	1	1
chr1.27373964.C.T	rs141300199	T	Severity	CAV	T	FCN3	550	Abdominal hernia	digestive	484	8908	0.717202	1.06078	2.04869	0.498974	1	1
chr13.41746691.T.A	rs10507497	A	Severity	CAV-FE	A	VWA8	296.22	Major depressive disorder	mental disorders	1396	5838	0.0337726	0.0499522	1.03435	0.498979	1	1
chr6.30887474.G.A	rs4618569	AG genotype	Severity	CAV	A	DDR1	745	Pain in joint	musculoskeletal	2653	5249	0.0265259	0.0392342	1.02688	0.498982	1	1
chr14.72467521.C.T	rs12587980	T	Severity	CAV	T	RGS6	401.1	Essential hypertension	circulatory system	4983	4123	0.0246122	0.0364036	1.02492	0.498982	1	1
chr2.195994321.C.T	rs191631470	T	Severity	CAV	T	DNAH7	250.2	Type 2 diabetes	endocrine/metabolic	2610	5981	0.267945	0.396316	1.30728	0.498984	1	1
chr11.1219991.G.T	rs35705950	T	Protective	CAV	T	MUC5B	574.1	Cholelithiasis	digestive	147	9106	0.279836	0.413925	1.32291	0.499005	1	1
chr17.49863303.C.T	rs77534576	T	Severity	CAV	T	-	208	Benign neoplasm of colon	neoplasms	397	8439	-0.404108	0.597755	0.667572	0.499014	1	1
chr2.136948486.A.G	rs7605851	G	Severity	CAV-FE	G	THSD7B	687	Symptoms affecting skin	dermatologic	123	6810	-0.308365	0.456135	0.734647	0.499017	1	1
chr5.1211624.A.G	rs76067074	G	Severity	CAV-FE	G	SLC6A19	257	Testicular dysfunction	endocrine/metabolic	109	8485	-0.491903	0.727628	0.611462	0.499018	1	1
chr5.1211624.A.G	rs76067074	G	Severity	CAV-FE	G	SLC6A19	257.1	Testicular hypofunction	endocrine/metabolic	109	8485	-0.491903	0.727628	0.611462	0.499018	1	1
chr5.86011821.T.G	rs4424029	G	Severity	CAV	G	-	242	Thyrotoxicosis with or without goiter	endocrine/metabolic	270	7860	-0.0728688	0.10779	0.929723	0.499026	1	1
chr19.31533051.C.A	rs8105499	C	Severity	CAV	A	LINC02841	292.3	Memory loss	mental disorders	198	8328	-0.0914605	0.135292	0.912597	0.499026	1	1
chr6.31575254.G.A	rs1800629	A	Risk factor*Conflicting; Severity*Conflicting; Protective*Conflicting	CAV-FE	A	TNF	090	Sexually transmitted infections (not HIV or hepatitis)	infectious diseases	268	9085	-0.0951144	0.140699	0.909269	0.499033	1	1
chr18.6461231.C.G	rs11659676	G	Severity	CAV-FE	C	RPL6P27	456	Chronic venous insufficiency [CVI]	circulatory system	271	7022	-0.0600711	0.088862	0.941698	0.499037	1	1
chr5.32750877.T.C	rs1173773	C	Protective	CAV	T	NPR3	426.7	Abnormal electrocardiogram [ECG] [EKG]	circulatory system	227	6948	0.0677133	0.100168	1.07006	0.499042	1	1
chr4.186082920.C.T	rs3775291	T	Risk factor; Severity	CAV-FE	T	TLR3	429.3	Symptoms involving cardiovascular system	circulatory system	184	8112	0.143309	0.212005	1.15409	0.49906	1	1
chr18.69541156.T.C	rs12958013	T	Severity	CAV	C	DOK6	558	Noninfectious gastroenteritis	digestive	154	6848	-0.290871	0.430317	0.747612	0.499076	1	1
chr22.41925447.G.A	rs61756766	A	Severity	CAV	A	TNFRSF13C	278.11	Morbid obesity	endocrine/metabolic	1136	5519	-0.425305	0.629202	0.65357	0.499076	1	1
chr9.4329170.T.C	rs3895472	C	Severity	CAV	T	GLIS3	198	Secondary malignant neoplasm	neoplasms	109	8409	-0.125252	0.185302	0.882274	0.499081	1	1
chr11.71456403.G.T	rs12785878	G	Severity	CAV	T	NADSYN1	427.1	Paroxysmal tachycardia, unspecified	circulatory system	186	7067	-0.091392	0.135209	0.91266	0.499083	1	1
chr17.9267091.C.T	rs34761447	C	Severity	CAV	T	STX8	700	Corns and callosities	dermatologic	196	8529	0.234068	0.346295	1.26373	0.49909	1	1
chr5.1211624.A.G	rs76067074	G	Severity	CAV-FE	G	SLC6A19	276	Disorders of fluid, electrolyte, and acid-base balance	endocrine/metabolic	794	7971	-0.177146	0.262081	0.837657	0.499091	1	1
chr11.26675470.T.G	rs10835056	G	Severity	CAV	T	SLC5A12	345.3	Convulsions	neurological	210	8272	-0.0676913	0.100147	0.934549	0.499091	1	1
chr6.52200448.A.G	rs13192246	G	Severity	CAV	G	-	586.4	Stricture/obstruction of ureter	genitourinary	147	7082	-0.10939	0.16184	0.896381	0.499096	1	1
chr17.15965007.C.T	rs8081547	T	Risk factor	FCP + IP	T	ADORA2B	411	Ischemic Heart Disease	circulatory system	1015	7875	0.0555168	0.0821379	1.05709	0.499106	1	1
chr7.54580201.A.C	rs622568	C	Severity; Risk factor	CAV-FE	C	-	698	Pruritus and related conditions	dermatologic	323	8764	0.0557347	0.0824637	1.05732	0.499123	1	1
chr10.28606315.C.T	rs12773860	T	Severity	CAV	T	WAC	250.25	Diabetes type 2 with peripheral circulatory disorders	endocrine/metabolic	336	5948	0.191214	0.282934	1.21072	0.499152	1	1
chrX.15587729.C.T	rs4646140	T	Severity	CAV	T	ACE2	279.7	Other immunological findings	endocrine/metabolic	520	8673	-0.0786542	0.116386	0.92436	0.499165	1	1
chr12.52726315.TC.T	rs5798227	T	Risk factor	CAV	TC	-	442.1	Aortic aneurysm	circulatory system	116	8009	-0.134806	0.199476	0.873886	0.499167	1	1
chr8.40324459.C.A	rs11779911	C	Severity	CAV	A	SIRLNT	153	Colorectal cancer	neoplasms	267	7874	0.0690469	0.102172	1.07149	0.499175	1	1
chr7.128938247.T.G	rs10488631	TCTA haplotype	Severity in European-Americans	CAV	T	IRF5	428.4	Heart failure with preserved EF [Diastolic heart failure]	circulatory system	243	7997	0.0653339	0.09668	1.06752	0.499184	1	1
chr13.73984368.C.T	rs12871414	C	Severity	CAV	T	KLF12	619.4	Noninflammatory disorders of vagina	genitourinary	287	7997	-0.0967357	0.143149	0.907796	0.499187	1	1
chr1.173115604.T.G	rs17300100	G	Severity	CAV	G	-	497	Bronchitis	respiratory	164	6904	0.266884	0.394938	1.30589	0.499191	1	1
chr6.160731787.C.T	rs4252128	T	Potential functional effect on protein	FCP + IP	T	PLG	697	Sarcoidosis	dermatologic	253	7860	0.219898	0.325419	1.24595	0.499207	1	1
chr9.133257521.T.TC	rs8176719	TC	Severity; Risk factor	CAV-FE	TC	ABO	477	Epistaxis or throat hemorrhage	respiratory	124	6287	0.0929986	0.137626	1.09746	0.49921	1	1
chr6.160731787.C.T	rs4252128	T	Potential functional effect on protein	FCP + IP	T	PLG	270	Disorders of protein plasma/amino-acid transport and metabolism	endocrine/metabolic	134	8691	-0.396098	0.586201	0.672941	0.499229	1	1
chr21.41494374.C.T	rs114363287	T	Risk factor	CAV	T	TMPRSS2	317.1	Alcoholism	mental disorders	226	7149	-0.684911	1.01365	0.504135	0.499239	1	1
chr6.41534945.A.C	rs1886814	C	Severity	CAV-FE	C	FOXP4-AS1	628	Ovarian cyst	genitourinary	103	7359	0.173635	0.256976	1.18962	0.499239	1	1
chr9.87726151.C.T	rs41312184	C;T	Possible functional consequences	FCP + IP	T	CTSL	433.31	Transient cerebral ischemia	circulatory system	194	8645	-0.698138	1.03324	0.497511	0.499244	1	1
chr10.52771482.G.A	rs5030737	A	Potential functional effect on protein	FCP + IP	A	MBL2	512.1	Wheezing	respiratory	116	5205	0.356756	0.527996	1.42869	0.499244	1	1
chr4.67964168.T.A	rs720009	A	Possible functional consequences	FCP + IP	A	TMPRSS11A	288.1	Decreased white blood cell count	hematopoietic	182	8042	-0.0972337	0.143907	0.907344	0.49925	1	1
chr17.49863303.C.T	rs77534576	T	Severity	CAV	T	-	250.24	Type 2 diabetes with neurological manifestations	endocrine/metabolic	466	5983	-0.404006	0.597954	0.66764	0.499265	1	1
chr6.52200448.A.G	rs13192246	G	Severity	CAV	G	-	327.41	Organic or persistent insomnia	neurological	150	7239	0.101563	0.150323	1.1069	0.499275	1	1
chr8.97128242.T.C	rs7817272	C	Severity	CAV	C	CPQ	977	Personal history of allergy to medicinal agents	injuries & poisonings	201	9009	0.0701671	0.103855	1.07269	0.499277	1	1
chr5.124614711.G.T	rs4240376	G	Severity	CAV	T	-	261	Vitamin deficiency	endocrine/metabolic	2430	5964	0.0341152	0.0504948	1.0347	0.499283	1	1
chr11.126292948.C.T	rs8177374	T	Protective	CAV	T	TIRAP	276.14	Hypopotassemia	endocrine/metabolic	369	8022	0.16569	0.245246	1.18021	0.499289	1	1
chr7.22728408.A.G	rs2069837	G	Severity	CAV-FE	G	IL6	764	Sciatica	symptoms	591	7571	0.0618557	0.0915582	1.06381	0.499302	1	1
chr21.41465921.C.T	rs62217525	C	Possible functional consequences	FCP + IP	T	TMPRSS2	316	Substance addiction and disorders	mental disorders	574	7127	-0.252713	0.374069	0.776691	0.499309	1	1
chr16.16924042.C.A	rs1453512	A	Severity	CAV	C	-	306	Other mental disorder	mental disorders	203	5742	0.0781677	0.115705	1.0813	0.499309	1	1
chr18.69541156.T.C	rs12958013	T	Severity	CAV	C	DOK6	480	Pneumonia	respiratory	403	8036	0.149157	0.220788	1.16085	0.499316	1	1
chr6.45737076.T.A	rs16873740	A	Severity	CAV	A	-	585.4	Chronic kidney disease, Stage I or II	genitourinary	216	7193	-0.0848165	0.125549	0.918681	0.499317	1	1
chr4.188627868.CTCT.C	rs1734523522	C	Severity	CAV	C	LINC01060	591	Urinary tract infection	genitourinary	571	7460	0.0557714	0.0825567	1.05736	0.499324	1	1
chr6.12216733.A.G	rs10755709	A	Severity	CAV	G	-	728.7	Fasciitis	musculoskeletal	194	6497	-0.0743933	0.110124	0.928307	0.499332	1	1
chr22.24011037.T.C	rs11090305	C	Severity	CAV	C	-	763	Thoracic or lumbosacral neuritis or radiculitis, unspecified	symptoms	580	6916	0.0428651	0.0634576	1.0438	0.499363	1	1
chr1.46309111.A.G	rs41292543	G	Severity	CAV-FE	G	UQCRH	290.1	Dementias	mental disorders	140	8484	0.330182	0.488815	1.39122	0.499375	1	1
chr1.206773552.T.C	rs1800896	C	Severity	FCP	C	IL10	174.1	Breast cancer [female]	neoplasms	283	8717	0.0634986	0.0940101	1.06556	0.499393	1	1
chr7.22728408.A.G	rs2069837	G	Severity	CAV-FE	G	IL6	272.1	Hyperlipidemia	endocrine/metabolic	3297	5624	0.0354332	0.0524599	1.03607	0.499399	1	1
chr17.63488670.G.A	rs4343	G	Severity; Risk factor	CAV	G	ACE	153.3	Malignant neoplasm of rectum, rectosigmoid junction, and anus	neoplasms	219	8247	0.0763925	0.113103	1.07939	0.499405	1	1
chr10.104263031.C.A	rs4925	A	Protective for neurological complications of long COVID	CAV	A	GSTO1	272	Disorders of lipoid metabolism	endocrine/metabolic	3325	5628	0.039338	0.0582447	1.04012	0.499426	1	1
chr11.88824823.A.G	rs10831496	G	Severity	CAV-FE	A	GRM5	611.1	Abnormal mammogram	genitourinary	490	7949	0.0584292	0.086512	1.06017	0.499429	1	1
chr12.106231175.T.A	rs12823094	A	Severity	CAV	A	-	475	Chronic sinusitis	respiratory	469	6100	0.104218	0.154309	1.10984	0.499431	1	1
chr22.41925447.G.A	rs61756766	A	Severity	CAV	A	TNFRSF13C	573.7	Abnormal results of function study of liver	digestive	151	8120	0.701376	1.0385	2.01652	0.499439	1	1
chr10.51197961.C.A	rs7897633	A	Severity in European-Americans	CAV	C	PRKG1	764	Sciatica	symptoms	591	7571	-0.059662	0.0883423	0.942083	0.499453	1	1
chr2.162267541.C.T	rs1990760	T	Risk factor; Severity	CAV	T	IFIH1	362.9	Retinal edema	sense organs	119	7770	0.11835	0.175248	1.12564	0.499469	1	1
chr12.57108399.C.T	rs324011	T	Risk factor; Severity	CAV	T	STAT6	386	Vertiginous syndromes and other disorders of vestibular system	sense organs	124	7951	0.118776	0.17589	1.12612	0.499492	1	1
chr11.14893332.A.G	rs10741657	G	Severity	CAV	A	CYP2R1	351	Other peripheral nerve disorders	neurological	358	8448	0.0585923	0.0867679	1.06034	0.4995	1	1
chr21.33252612.A.G	rs2236757	A	Severity	CAV-FE	A	IFNAR2	687.1	Rash and other nonspecific skin eruption	dermatologic	684	6438	0.0471251	0.0697868	1.04825	0.499503	1	1
chr5.132485305.G.A	rs17622656	A	Risk factor	FCP + IP	A	IRF1	571	Chronic liver disease and cirrhosis	digestive	502	8085	0.0802947	0.118908	1.08361	0.499505	1	1
chr6.32623820.T.C	rs9271609	T	Severity	CAV	C	HLA-DQA1	270.3	Disorders of plasma protein metabolism	endocrine/metabolic	122	8716	-0.113592	0.168221	0.892622	0.499513	1	1
chr1.90742957.A.C	rs2166172	C	Severity	CAV-FE	C	-	740.1	Osteoarthritis; localized	musculoskeletal	1211	7161	-0.0487807	0.0722413	0.95239	0.499519	1	1
chr5.159315942.T.G	rs3212227	T	Severity	FCP	G	IL12B	252	Disorders of parathyroid gland	endocrine/metabolic	218	8472	-0.0698485	0.103443	0.932535	0.499524	1	1
chr16.89196249.G.A	rs117169628	A	Severity	CAV	A	SLC22A31	614.52	Vaginitis and vulvovaginitis	genitourinary	297	8658	0.170786	0.252931	1.18624	0.499532	1	1
chr11.71456403.G.T	rs12785878	G	Severity	CAV	T	NADSYN1	452.2	Deep vein thrombosis [DVT]	circulatory system	305	7756	-0.0732948	0.108549	0.929327	0.499533	1	1
chr17.16948873.A.G	rs34557412	G	Severity	CAV	G	TNFRSF13B	300.1	Anxiety disorder	mental disorders	843	5868	-0.707352	1.04759	0.492948	0.499539	1	1
chr5.131995059.C.T	rs56162149	T	Severity	CAV-FE	C	ACSL6	727.1	Synovitis and tenosynovitis	musculoskeletal	201	6462	0.0794725	0.117701	1.08272	0.499546	1	1
chr16.16924042.C.A	rs1453512	A	Severity	CAV	C	-	198	Secondary malignant neoplasm	neoplasms	110	8327	-0.111312	0.164858	0.89466	0.499552	1	1
chr15.34253720.A.G	rs2705343	G	Severity	CAV-FE	G	SLC12A6	729	Other disorders of soft tissues	musculoskeletal	421	6734	-0.0746195	0.110517	0.928097	0.499557	1	1
chrX.12889539.C.G	rs3853839	G	Severity; Risk factor	CAV-FE	G	TLR7	433.3	Cerebral ischemia	circulatory system	193	8166	0.100716	0.14917	1.10596	0.499563	1	1
chr22.24011037.T.C	rs11090305	C	Severity	CAV	C	-	272.1	Hyperlipidemia	endocrine/metabolic	3059	5098	0.024786	0.0367112	1.0251	0.499574	1	1
chr5.142872984.C.T	rs10039856	C	Severity	CAV	T	ARHGAP26	433.1	Occlusion and stenosis of precerebral arteries	circulatory system	141	8493	-0.0870655	0.128956	0.916617	0.499575	1	1
chr7.128954129.T.C	rs10488631	TCTA haplotype	Severity in European-Americans	CAV	C	IRF5	078	Viral warts & HPV	infectious diseases	328	6177	0.176417	0.2613	1.19294	0.499581	1	1
chr10.76490426.T.C	rs114026383	C	Risk factor for European population	CAV	C	LRMDA	295.1	Schizophrenia	mental disorders	214	5849	-0.170721	0.252865	0.843057	0.499581	1	1
chr9.4329170.T.C	rs3895472	C	Severity	CAV	T	GLIS3	452.2	Deep vein thrombosis [DVT]	circulatory system	302	7654	-0.0758201	0.112302	0.926983	0.499585	1	1
chr3.141689849.A.G	rs6440031	G	Severity	CAV	A	LINC02618	949	Allergies, other	injuries & poisonings	248	6799	0.170815	0.253006	1.18627	0.499587	1	1
chr9.81442264.TCAG.T	rs1826292621	T	Severity	CAV	T	-	367.1	Myopia	sense organs	101	8093	0.120239	0.178098	1.12777	0.499595	1	1
chr15.60845514.G.A	rs17303202	A	Risk factor; Severity	CAV-FE	A	RORA	285	Other anemias	hematopoietic	1802	6193	0.0316694	0.0469088	1.03218	0.499596	1	1
chr17.8109899.C.T	rs151256885	T	Severity	CAV	T	ALOXE3	300.12	Agorophobia, social phobia, and panic disorder	mental disorders	130	5712	0.177413	0.262799	1.19412	0.499619	1	1
chr6.31575254.G.A	rs1800629	A	Risk factor*Conflicting; Severity*Conflicting; Protective*Conflicting	CAV-FE	A	TNF	078	Viral warts & HPV	infectious diseases	328	6172	-0.0860279	0.127432	0.917569	0.49962	1	1
chr11.611919.C.G	rs702966	C	Severity in African-Americans	CAV	C	PHRF1	695.4	Lupus (localized and systemic)	dermatologic	170	7827	0.0756958	0.112127	1.07863	0.49962	1	1
chr6.18015216.C.T	rs140247774	T	Severity	CAV	T	-	153	Colorectal cancer	neoplasms	278	8222	-0.344792	0.510743	0.708368	0.499625	1	1
chr21.41465040.G.A	rs17001042	A	Possible functional consequences	FCP + IP	A	TMPRSS2	512.8	Cough	respiratory	1321	5186	0.0497561	0.0737077	1.05101	0.499646	1	1
chr9.33426577.A.G	rs10813976	G	Severity	CAV	G	-	562	Diverticulosis and diverticulitis	digestive	191	6863	-0.116459	0.172523	0.890066	0.499652	1	1
chr18.6461231.C.G	rs11659676	G	Severity	CAV-FE	C	RPL6P27	293.1	Swelling, mass, or lump in head and neck [Space-occupying lesion, intracranial NOS]	mental disorders	114	8331	0.0903642	0.133866	1.09457	0.499653	1	1
chr5.131995059.C.T	rs56162149	T	Severity	CAV-FE	C	ACSL6	250.1	Type 1 diabetes	endocrine/metabolic	118	5653	0.103252	0.152963	1.10877	0.499667	1	1
chr2.162267541.C.T	rs1990760	T	Risk factor; Severity	CAV	T	IFIH1	624.9	stress incontinence, female	genitourinary	110	9211	-0.130831	0.193821	0.877366	0.49967	1	1
chr4.67910402.G.A	rs4860265	G	Possible functional consequences	FCP + IP	G	TMPRSS11A	327.3	Sleep apnea	neurological	813	7108	0.0370207	0.0548451	1.03771	0.499673	1	1
chr17.9267091.C.T	rs34761447	C	Severity	CAV	T	STX8	433.31	Transient cerebral ischemia	circulatory system	193	8566	0.238357	0.353125	1.26916	0.49968	1	1
chr1.20166359.C.T	rs72663004	T	Severity	CAV	T	PLA2G2C	278.4	Abnormal weight gain	endocrine/metabolic	161	5519	0.204745	0.303334	1.22721	0.499688	1	1
chr12.132489230.GC.G	rs56106917	G	Severity	CAV	G	FBRSL1	418	Nonspecific chest pain	circulatory system	1473	6684	-0.0315985	0.0468158	0.968896	0.499705	1	1
chr5.123497022.T.C	rs62377777	T	Severity	CAV	C	-	452.2	Deep vein thrombosis [DVT]	circulatory system	304	7673	-0.0655923	0.0971808	0.936513	0.499707	1	1
chr12.8608014.A.G	rs11613792	A	Severity	CAV	G	AICDA	532	Dysphagia	digestive	277	6105	-0.0623841	0.0924278	0.939522	0.499708	1	1
chr17.45714244.T.C	rs113661667	C	Risk factor	CAV-FE	C	LINC02210-CRHR1	244	Hypothyroidism	endocrine/metabolic	533	7865	-0.112	0.165941	0.894044	0.499715	1	1
chr7.128954129.T.C	rs10488631	TCTA haplotype	Severity in European-Americans	CAV	C	IRF5	619	Noninflammatory female genital disorders	genitourinary	619	8177	-0.158841	0.235351	0.853132	0.499732	1	1
chr5.132485305.G.A	rs17622656	A	Risk factor	FCP + IP	A	IRF1	327.3	Sleep apnea	neurological	832	7366	-0.0682278	0.101095	0.934048	0.499745	1	1
chr12.47844974.A.G	rs731236	AG and AA genotype	Severity	CAV	G	VDR	008	Intestinal infection	infectious diseases	143	9180	-0.0904739	0.134062	0.913498	0.49976	1	1
chr15.60810211.C.T	rs341419	T	Severity	CAV-FE	T	RORA	282	Hereditary hemolytic anemias	hematopoietic	152	5899	0.0871517	0.129145	1.09106	0.499779	1	1
chr1.20166359.C.T	rs72663004	T	Severity	CAV	T	PLA2G2C	586	Other disorders of the kidney and ureters	genitourinary	500	7234	-0.137755	0.204135	0.871312	0.499787	1	1
chr8.40324459.C.A	rs11779911	C	Severity	CAV	A	SIRLNT	053	Herpes zoster	infectious diseases	205	5898	0.0793024	0.11752	1.08253	0.499802	1	1
chr4.107694523.TG.T	rs70947091	T	Severity	CAV-FE	T	PAPSS1	592.1	Cystitis	genitourinary	124	7569	-0.140942	0.208867	0.86854	0.499808	1	1
chr4.44416575.T.C	rs35540967	C	Severity	CAV	C	KCTD8	697	Sarcoidosis	dermatologic	253	7871	0.239966	0.355616	1.27121	0.49981	1	1
chr6.160716758.G.A	rs4252187	A	Potential functional effect on protein	FCP + IP	A	PLG	300	Anxiety disorders	mental disorders	1042	5869	-0.719715	1.06662	0.486891	0.499825	1	1
chr9.3320390.C.A	rs72699049	A	Severity	CAV	A	RFX3	428.1	Congestive heart failure (CHF) NOS	circulatory system	370	8086	-0.353306	0.523622	0.702362	0.499844	1	1
chr15.60902209.A.G	rs4774377	G	Risk factor	CAV-FE	G	RORA	626	Disorders of menstruation and other abnormal bleeding from female genital tract	genitourinary	710	7201	0.0485451	0.0719498	1.04974	0.499862	1	1
chr9.133257521.T.TC	rs8176719	TC	Severity; Risk factor	CAV-FE	TC	ABO	411.4	Coronary atherosclerosis	circulatory system	920	8057	0.0376845	0.0558539	1.0384	0.499867	1	1
chr17.63488670.G.A	rs4343	G	Severity; Risk factor	CAV	G	ACE	275.6	Hypercalcemia	endocrine/metabolic	237	8963	0.0745214	0.110453	1.07737	0.499872	1	1
chr5.142872984.C.T	rs10039856	C	Severity	CAV	T	ARHGAP26	300	Anxiety disorders	mental disorders	1028	5763	0.0337881	0.0500794	1.03437	0.499873	1	1
chr19.39248147.C.T	rs12979860	C	Severity (C allele)*Conflicting; Risk factor (T allele)*Conflicting	CAV	C	IFNL4	681.5	Cellulitis and abscess of leg, except foot	dermatologic	167	7977	-0.0782175	0.115932	0.924763	0.499875	1	1
chr9.132278286.T.C	rs11243705	C	Severity	CAV	C	SETX	250.1	Type 1 diabetes	endocrine/metabolic	122	5736	0.138202	0.204841	1.14821	0.49988	1	1
chr1.161544752.A.C	rs396991	C	Severity	CAV-FE	C	FCGR3A	300.12	Agorophobia, social phobia, and panic disorder	mental disorders	126	5322	-0.0951358	0.141016	0.909249	0.4999	1	1
chr1.35908500.C.T	rs2765013	C	Severity	CAV	T	AGO1	261.4	Vitamin D deficiency	endocrine/metabolic	2180	5716	-0.0253422	0.037564	0.974976	0.499904	1	1
chr10.52340585.A.T	rs1441121	T	Severity	CAV	A	-	571.51	Cirrhosis of liver without mention of alcohol	digestive	281	7831	-0.0902102	0.133718	0.913739	0.499912	1	1
chr11.1219991.G.T	rs35705950	T	Protective	CAV	T	MUC5B	728.7	Fasciitis	musculoskeletal	198	6796	0.248706	0.368669	1.28237	0.499926	1	1
chrX.15589409.C.T	rs148771870	T	interindividual clinical variability; may destabilize ACE2 protein structure	CAV-FE	T	ACE2	071	Human immunodeficiency virus [HIV] disease	infectious diseases	1032	6177	0.87315	1.29433	2.39444	0.499934	1	1
chr22.24011037.T.C	rs11090305	C	Severity	CAV	C	-	458	Hypotension	circulatory system	104	8002	-0.0980277	0.145316	0.906624	0.499942	1	1
chr19.35687796.G.A	rs77127536	A	Severity	CAV	A	TYMSP2	296.1	Bipolar	mental disorders	199	5798	0.0906398	0.134374	1.09487	0.499971	1	1
chr8.38996464.C.A	rs7840270	C	Severity	CAV-FE	A	ADAM9	270.3	Disorders of plasma protein metabolism	endocrine/metabolic	118	8384	-0.116951	0.173392	0.889629	0.5	1	1
chr8.38996464.C.A	rs7840270	C	Severity	CAV-FE	A	ADAM9	295.1	Schizophrenia	mental disorders	201	5625	0.08653	0.128291	1.09038	0.500006	1	1
chrX.15581269.T.C	rs138390800	C	May destabilize ACE2 protein structure	FCP + IP	C	ACE2	626.13	Irregular menstrual cycle	genitourinary	150	7396	0.518113	0.768168	1.67886	0.500007	1	1
chr2.36677870.C.A	rs6714112	C	Severity	CAV	A	-	587	Kidney replaced by transpant	genitourinary	142	7117	-0.123512	0.183124	0.883811	0.500012	1	1
chrX.15581240.G.A	rs147464721	A	Severity	CAV	A	ACE2	272.11	Hypercholesterolemia	endocrine/metabolic	1216	5621	0.214568	0.318132	1.23933	0.500018	1	1
chr4.5820150.T.C	rs3774881	T	Severity	CAV	T	CRMP1	594.1	Calculus of kidney	genitourinary	183	7467	0.0799678	0.118566	1.08325	0.500021	1	1
chr19.50259161.A.G	rs1651553	G	Severity	CAV	A	MYH14	340	Migraine	neurological	374	7733	0.055545	0.0823554	1.05712	0.500023	1	1
chr14.102356233.A.G	rs11160678	G	Severity	CAV	G	CINP	395.2	Nonrheumatic aortic valve disorders	circulatory system	166	8373	0.0837426	0.124164	1.08735	0.500023	1	1
chr20.50152518.G.A	rs6020298	A	Severity	CAV	G	PEDS1-UBE2V1	250.25	Diabetes type 2 with peripheral circulatory disorders	endocrine/metabolic	331	5767	-0.071458	0.105953	0.931035	0.500038	1	1
chr16.3500977.C.G	rs2301762	G	Severity	CAV	G	CLUAP1	592	Cystitis and urethritis	genitourinary	144	7639	0.347004	0.514537	1.41482	0.500056	1	1
chr6.6924962.A.C	rs6933436	C	Severity	CAV	C	-	798	Malaise and fatigue	symptoms	1043	6873	-0.0374371	0.055512	0.963255	0.50006	1	1
chr21.41494374.C.T	rs114363287	T	Risk factor	CAV	T	TMPRSS2	569	Other disorders of intestine	digestive	202	8630	-0.678044	1.00544	0.507609	0.500071	1	1
chr4.69615987.C.T	rs7688383	T	Loss of smell and taste	CAV	T	UGT2A1	714.1	Rheumatoid arthritis	musculoskeletal	222	8525	0.070238	0.10416	1.07276	0.500102	1	1
chr20.50152518.G.A	rs6020298	A	Severity	CAV	G	PEDS1-UBE2V1	514.2	Solitary pulmonary nodule	respiratory	300	8517	-0.0725748	0.107625	0.929996	0.500103	1	1
chr12.57108399.C.T	rs324011	T	Risk factor; Severity	CAV	T	STAT6	783	Fever of unknown origin	symptoms	172	8954	-0.108524	0.160939	0.897158	0.500111	1	1
chr6.147217556.A.G	rs116898161	G	Severity	CAV	G	STXBP5	574.1	Cholelithiasis	digestive	147	9141	0.403646	0.598648	1.49727	0.500145	1	1
chr1.154454494.A.C	rs2228145	A	Risk factor	CAV	C	IL6R	250.23	Type 2 diabetes with ophthalmic manifestations	endocrine/metabolic	215	5960	-0.104033	0.154292	0.901196	0.500147	1	1
chr9.21131628.G.C	rs12236000	G	Severity	CAV	C	-	550.1	Inguinal hernia	digestive	145	8827	-0.151779	0.225109	0.859178	0.500154	1	1
chr2.162267541.C.T	rs1990760	T	Risk factor; Severity	CAV	T	IFIH1	244.4	Hypothyroidism NOS	endocrine/metabolic	439	7904	-0.0674567	0.100052	0.934768	0.500176	1	1
chr2.162044379.C.T	rs3788979	T	Risk factor	CAV	T	DPP4	809	Fracture of unspecified bones	injuries & poisonings	124	8295	-0.165429	0.245367	0.84753	0.500178	1	1
chr17.63488670.G.A	rs4343	G	Severity; Risk factor	CAV	G	ACE	287	Purpura and other hemorrhagic conditions	hematopoietic	200	8757	-0.083246	0.123472	0.920125	0.500178	1	1
chr4.186082920.C.T	rs3775291	T	Risk factor; Severity	CAV-FE	T	TLR3	257	Testicular dysfunction	endocrine/metabolic	110	8539	-0.199934	0.296547	0.818785	0.50018	1	1
chr4.186082920.C.T	rs3775291	T	Risk factor; Severity	CAV-FE	T	TLR3	257.1	Testicular hypofunction	endocrine/metabolic	110	8539	-0.199934	0.296547	0.818785	0.50018	1	1
chr17.63488670.G.A	rs4343	G	Severity; Risk factor	CAV	G	ACE	327.41	Organic or persistent insomnia	neurological	151	7395	0.0914243	0.135606	1.09573	0.50019	1	1
chr6.147217556.A.G	rs116898161	G	Severity	CAV	G	STXBP5	530	Diseases of esophagus	digestive	1872	6811	0.15134	0.22448	1.16339	0.500198	1	1
chr1.87162490.C.T	rs10873821	C	Severity	CAV	C	LINC01140	573.7	Abnormal results of function study of liver	digestive	147	8051	-0.082385	0.122201	0.920917	0.5002	1	1
chr6.147217556.A.G	rs116898161	G	Severity	CAV	G	STXBP5	569	Other disorders of intestine	digestive	202	8646	0.351487	0.521377	1.42118	0.500215	1	1
chr2.6013310.G.A	rs73910904	A	Risk factor	CAV	A	-	180.3	Cervical intraepithelial neoplasia [CIN] [Cervical dysplasia]	neoplasms	122	8248	-0.281151	0.417063	0.754914	0.500234	1	1
chrX.15587729.C.T	rs4646140	T	Severity	CAV	T	ACE2	338	Pain	neurological	1918	6555	0.0422596	0.0626892	1.04317	0.50024	1	1
chr3.148742201.A.C	rs5186	C	Severity	CAV	C	AGTR1	550	Abdominal hernia	digestive	484	8910	-0.100778	0.149499	0.904134	0.500247	1	1
chr17.45714244.T.C	rs113661667	C	Risk factor	CAV-FE	C	LINC02210-CRHR1	278	Overweight, obesity and other hyperalimentation	endocrine/metabolic	2866	5470	-0.057083	0.0846808	0.944516	0.50025	1	1
chr4.25613313.G.A	-	HLA-A*02:02	Protective	IP	A	HLA-A	592.1	Cystitis	genitourinary	124	7642	0.109125	0.161888	1.1153	0.500261	1	1
chr21.41426103.C.A	rs17000900	A	Severity	CAV-FE	A	MX1	300	Anxiety disorders	mental disorders	1024	5795	0.0399702	0.0592966	1.04078	0.500265	1	1
chr10.51197961.C.A	rs7897633	A	Severity in European-Americans	CAV	C	PRKG1	327.32	Obstructive sleep apnea	neurological	754	7393	-0.0533635	0.0791668	0.948035	0.50027	1	1
chr11.320836.C.T	rs34481144	T	Severity	CAV	T	IFITM3	327.41	Organic or persistent insomnia	neurological	151	7221	-0.142309	0.211121	0.867353	0.500272	1	1
chr5.142872984.C.T	rs10039856	C	Severity	CAV	T	ARHGAP26	429	Ill-defined descriptions and complications of heart disease	circulatory system	277	7966	0.060703	0.0900564	1.06258	0.500276	1	1
chr17.49863303.C.T	rs77534576	T	Severity	CAV	T	-	558	Noninfectious gastroenteritis	digestive	158	6911	0.406451	0.603013	1.50148	0.50029	1	1
chr22.24011037.T.C	rs11090305	C	Severity	CAV	C	-	714.1	Rheumatoid arthritis	musculoskeletal	208	8138	0.0693006	0.102817	1.07176	0.500301	1	1
chrX.15602217.T.C	rs190509934	C	Protective	CAV	C	ACE2	443	Peripheral vascular disease	circulatory system	784	8020	-0.358296	0.531591	0.698866	0.500307	1	1
chr12.52726315.TC.T	rs5798227	T	Risk factor	CAV	TC	-	592.11	Acute cystitis	genitourinary	108	7646	0.128719	0.190976	1.13737	0.50031	1	1
chr2.167953627.G.A	rs7595310	A	Severity	CAV-FE	G	STK39	745	Pain in joint	musculoskeletal	2613	5133	-0.0272535	0.0404354	0.973115	0.50031	1	1
chrX.15566297.A.G	rs4646179	G	Severity	CAV	G	ACE2	695.4	Lupus (localized and systemic)	dermatologic	170	7804	-0.163399	0.242437	0.849252	0.50032	1	1
chr7.107967457.C.T	rs2237698	T	Severity	CAV	T	LAMB1	743.11	Osteoporosis NOS	musculoskeletal	397	8628	-0.104401	0.154901	0.900864	0.500322	1	1
chr1.206773552.T.C	rs1800896	C	Severity	FCP	C	IL10	374	Other disorders of eyelids	sense organs	118	8065	-0.0969102	0.143788	0.907638	0.500325	1	1
chr3.101705614.T.C	rs11919389	C	Risk factor	CAV	C	PDCL3P4	473.4	Voice disturbance	respiratory	211	6276	-0.0762454	0.113129	0.926589	0.500331	1	1
chr3.157438240.A.G	rs1840680	AG genotype)	Protective	CAV	A	PTX3	339	Other headache syndromes	neurological	537	7978	-0.0479418	0.0711376	0.953189	0.500356	1	1
chr6.147217556.A.G	rs116898161	G	Severity	CAV	G	STXBP5	272.12	Hyperglyceridemia	endocrine/metabolic	115	5630	-0.691748	1.02647	0.5007	0.50037	1	1
chr9.87724615.A.G	rs3128509	A;G	Possible functional consequences	FCP + IP	A	CTSL	426.7	Abnormal electrocardiogram [ECG] [EKG]	circulatory system	223	6881	0.0877355	0.130192	1.0917	0.500379	1	1
chr6.147217556.A.G	rs116898161	G	Severity	CAV	G	STXBP5	244.2	Acquired hypothyroidism	endocrine/metabolic	139	7932	-0.683573	1.01437	0.50481	0.500382	1	1
chr1.161517662.T.C	rs72717040	C	Risk factor	FCP + IP	C	FCGR2A	367.1	Myopia	sense organs	100	8072	-0.500692	0.743001	0.606111	0.500389	1	1
chr1.161517662.T.C	rs72717040	C	Risk factor	FCP + IP	C	FCGR2A	250.22	Type 2 diabetes with renal manifestations	endocrine/metabolic	509	5933	0.184567	0.273887	1.2027	0.500389	1	1
chr5.86011821.T.G	rs4424029	G	Severity	CAV	G	-	317.1	Alcoholism	mental disorders	225	7088	-0.0780608	0.115842	0.924908	0.500404	1	1
chr1.155066988.C.T	rs114301457	T	Severity	CAV	T	EFNA4	456	Chronic venous insufficiency [CVI]	circulatory system	298	7758	0.757236	1.12375	2.13237	0.500409	1	1
chr4.153687301.A.G	rs1898830	G	Severity; Risk factor	CAV	G	TLR2	724	Other and unspecified disorders of back	musculoskeletal	191	7993	-0.109637	0.162705	0.896159	0.500413	1	1
chr4.143999443.G.A	rs7683365	A	Risk factor	FCP + IP	A	GYPB	241.2	Nontoxic multinodular goiter	endocrine/metabolic	250	7122	0.0819303	0.121592	1.08538	0.500429	1	1
chr4.186082920.C.T	rs3775291	T	Risk factor; Severity	CAV-FE	T	TLR3	614.52	Vaginitis and vulvovaginitis	genitourinary	297	8668	-0.124864	0.185314	0.882617	0.50044	1	1
chr22.41925447.G.A	rs61756766	A	Severity	CAV	A	TNFRSF13C	689	Disorder of skin and subcutaneous tissue NOS	dermatologic	164	9028	0.694436	1.03064	2.00258	0.500446	1	1
chr6.160716758.G.A	rs4252187	A	Potential functional effect on protein	FCP + IP	A	PLG	241.1	Nontoxic uninodular goiter	endocrine/metabolic	388	7931	0.726175	1.07776	2.06716	0.500451	1	1
chrX.15603134.G.A	rs7885856	G;A	Possible functional consequences	FCP + IP	A	ACE2	260	Protein-calorie malnutrition	endocrine/metabolic	188	5970	0.127615	0.189404	1.13612	0.500456	1	1
chr4.5820150.T.C	rs3774881	T	Severity	CAV	T	CRMP1	274.1	Gout	endocrine/metabolic	249	7456	0.0705813	0.104756	1.07313	0.500457	1	1
chr4.69615987.C.T	rs7688383	T	Loss of smell and taste	CAV	T	UGT2A1	369.5	Conjunctivitis, infectious	sense organs	212	7748	-0.0725507	0.10768	0.930019	0.500463	1	1
chr15.60810211.C.T	rs341419	T	Severity	CAV-FE	T	RORA	427	Cardiac dysrhythmias	circulatory system	1170	6711	-0.0348658	0.0517481	0.965735	0.500464	1	1
chr4.106022043.T.C	rs11729561	T	Severity	CAV	C	-	454	Varicose veins	circulatory system	263	7587	-0.148951	0.221075	0.861612	0.500467	1	1
chr10.43519603.G.T	rs10793436	G	Severity	CAV	G	-	771.1	Swelling of limb	symptoms	403	7637	-0.0505351	0.0750074	0.950721	0.50048	1	1
chr3.141689849.A.G	rs6440031	G	Severity	CAV	A	LINC02618	531	Peptic ulcer (excl. esophageal)	digestive	130	8438	-0.279543	0.414926	0.756129	0.50049	1	1
chrX.15581269.T.C	rs138390800	C	May destabilize ACE2 protein structure	FCP + IP	C	ACE2	714.1	Rheumatoid arthritis	musculoskeletal	231	8889	-0.68541	1.01737	0.503884	0.500496	1	1
chr4.106022043.T.C	rs11729561	T	Severity	CAV	C	-	250	Diabetes mellitus	endocrine/metabolic	2580	5862	0.0556958	0.0826716	1.05728	0.500502	1	1
chr7.22728408.A.G	rs2069837	G	Severity	CAV-FE	G	IL6	426.92	Cardiac defibrillator in situ	circulatory system	121	7064	0.129137	0.191685	1.13785	0.500505	1	1
chr9.4329170.T.C	rs3895472	C	Severity	CAV	T	GLIS3	577	Diseases of pancreas	digestive	125	9284	-0.117943	0.175068	0.888747	0.500506	1	1
chr17.45422978.G.C	rs1230082	G	Severity	CAV	C	ARHGAP27	251.1	Hypoglycemia	endocrine/metabolic	101	5362	-0.0987022	0.146509	0.906012	0.500506	1	1
chr1.169597075.C.T	rs6127	T	Severity in males	CAV	C	SELP	550	Abdominal hernia	digestive	484	8906	-0.0609559	0.0904822	0.940865	0.500515	1	1
chr7.22728630.G.T	rs2066992	T	Protective	CAV-FE	T	IL6	295	Schizophrenia and other psychotic disorders	mental disorders	273	5857	0.106177	0.157612	1.11202	0.500527	1	1
chr2.60480453.A.G	rs1123573	A	Severity	CAV-FE	G	BCL11A	454.11	Varicose veins of lower extremity, symptomtic	circulatory system	202	7746	0.070065	0.104006	1.07258	0.500528	1	1
chrX.15581240.G.A	rs147464721	A	Severity	CAV	A	ACE2	628	Ovarian cyst	genitourinary	104	7385	0.500425	0.742853	1.64942	0.500532	1	1
chr1.12207235.C.T	rs3397	T	Severity	CAV-FE	T	TNFRSF1B	706.1	Acne	dermatologic	185	6530	-0.09712	0.14417	0.907447	0.500535	1	1
chr4.188627868.CTCT.C	rs1734523522	C	Severity	CAV	C	LINC01060	706	Diseases of sebaceous glands	dermatologic	752	7534	-0.0496677	0.0737297	0.951546	0.500536	1	1
chr13.73984368.C.T	rs12871414	C	Severity	CAV	T	KLF12	495.2	Asthma with exacerbation	respiratory	388	6800	0.0746584	0.110827	1.07752	0.500536	1	1
chr1.12192898.T.G	rs1061622	T	Severity	CAV-FE	G	TNFRSF1B	292	Neurological disorders	mental disorders	438	8465	-0.0598289	0.0888137	0.941926	0.500537	1	1
chr15.60810211.C.T	rs341419	T	Severity	CAV-FE	T	RORA	727	Other disorders of synovium, tendon, and bursa	musculoskeletal	354	6474	0.0584462	0.0867619	1.06019	0.500541	1	1
chr11.26675470.T.G	rs10835056	G	Severity	CAV	T	SLC5A12	555	Inflammatory bowel disease and other gastroenteritis and colitis	digestive	131	6802	-0.0873909	0.129733	0.916319	0.500551	1	1
chr10.52340585.A.T	rs1441121	T	Severity	CAV	A	-	071	Human immunodeficiency virus [HIV] disease	infectious diseases	997	5950	0.049896	0.0740723	1.05116	0.500558	1	1
chr21.41508701.T.G	rs4283504	T	Possible functional consequences	FCP + IP	T	TMPRSS2	459.9	Circulatory disease NEC	circulatory system	143	8485	-0.220937	0.328017	0.801767	0.500596	1	1
chr21.41473715.C.A	rs2298661	A	Protective	CAV-FE	A	TMPRSS2	275.6	Hypercalcemia	endocrine/metabolic	235	8795	-0.078049	0.115878	0.924919	0.500599	1	1
chr9.117713024.A.G	rs4986790	G	Severity	CAV	G	TLR4	415.11	Pulmonary embolism and infarction, acute	circulatory system	258	9044	-0.117116	0.173879	0.889482	0.5006	1	1
chr4.111691870.C.T	rs112641600	C	Severity	CAV	T	-	728.7	Fasciitis	musculoskeletal	196	6730	0.146864	0.218048	1.1582	0.500604	1	1
chr11.71456403.G.T	rs12785878	G	Severity	CAV	T	NADSYN1	272.1	Hyperlipidemia	endocrine/metabolic	3295	5627	0.029219	0.0433814	1.02965	0.500605	1	1
chrX.15564142.G.A	rs147311723	A	Severity	CAV	A	ACE2	704.1	Alopecia	dermatologic	205	8354	0.263137	0.390679	1.301	0.500606	1	1
chr19.52830722.G.A	rs10411226	G	Severity	CAV	G	ZNF28	290	Delirium dementia and amnestic and other cognitive disorders	mental disorders	120	6511	0.0980163	0.145536	1.10298	0.500638	1	1
chr12.52726315.TC.T	rs5798227	T	Risk factor	CAV	TC	-	626.13	Irregular menstrual cycle	genitourinary	150	7379	-0.123003	0.182645	0.884261	0.500661	1	1
chr1.27373964.C.T	rs141300199	T	Severity	CAV	T	FCN3	495	Asthma	respiratory	1525	6964	-0.718405	1.06677	0.487529	0.500666	1	1
chr4.71762286.C.T	rs113574864	T	Severity	CAV	T	GC	743	Osteoporosis, osteopenia and pathological fracture	musculoskeletal	469	8535	0.0730012	0.108406	1.07573	0.500688	1	1
chr5.21768177.G.A	-	HLA-A*02:02	Protective	IP	A	HLA-A	447	Other disorders of arteries and arterioles	circulatory system	117	7878	0.164938	0.244931	1.17932	0.500689	1	1
chr9.21206606.C.G	rs28368148	G	Severity	CAV-FE	G	IFNA10	262	Mineral deficiency NEC	endocrine/metabolic	128	5972	0.700297	1.03995	2.01435	0.500698	1	1
chr6.160731787.C.T	rs4252128	T	Potential functional effect on protein	FCP + IP	T	PLG	386.9	Dizziness and giddiness (Light-headedness and vertigo)	sense organs	696	8018	0.143982	0.213821	1.15486	0.500708	1	1
chr1.31151182.G.C	rs12083278	C	Severity	CAV	G	-	180	Cervical cancer and dysplasia	neoplasms	133	7756	-0.112513	0.16709	0.893586	0.500715	1	1
chr17.8109899.C.T	rs151256885	T	Severity	CAV	T	ALOXE3	771	Musculoskeletal symptoms referable to limbs	symptoms	431	7890	-0.110876	0.164663	0.89505	0.500723	1	1
chr15.90866675.C.T	rs79742014	T	Protective	IP	T	FURIN	246	Other disorders of thyroid	endocrine/metabolic	152	7918	0.41012	0.609091	1.507	0.500736	1	1
chrX.15581269.T.C	rs138390800	C	May destabilize ACE2 protein structure	FCP + IP	C	ACE2	695	Erythematous conditions	dermatologic	410	7882	-0.489006	0.72625	0.613235	0.500737	1	1
chrX.15566297.A.G	rs4646179	G	Severity	CAV	G	ACE2	295.1	Schizophrenia	mental disorders	215	5846	0.145674	0.216352	1.15682	0.500743	1	1
chr21.41426103.C.A	rs17000900	A	Severity	CAV-FE	A	MX1	261.2	Vitamin B-complex deficiencies	endocrine/metabolic	400	5894	-0.0634082	0.0941759	0.93856	0.500759	1	1
chr11.2872637.A.G	rs10766439	A	Severity	CAV	A	-	695	Erythematous conditions	dermatologic	393	7593	-0.0594191	0.0882527	0.942312	0.500767	1	1
chr17.8109899.C.T	rs151256885	T	Severity	CAV	T	ALOXE3	585.3	Chronic renal failure [CKD]	genitourinary	970	7039	-0.0783467	0.116368	0.924644	0.500778	1	1
chr11.88436431.C.T	rs72953026	T	Severity	CAV-FE	T	-	429.3	Symptoms involving cardiovascular system	circulatory system	184	8088	-0.255682	0.379765	0.774388	0.500779	1	1
chr2.191909428.G.A	rs147509469	A	Risk factor for females	CAV	A	CAVIN2-AS1	327.4	Insomnia	neurological	749	7375	-0.25446	0.377965	0.775335	0.500796	1	1
chr15.34253720.A.G	rs2705343	G	Severity	CAV-FE	G	SLC12A6	626.1	Irregular menstrual cycle/bleeding	genitourinary	561	7311	-0.0688865	0.102323	0.933433	0.500805	1	1
chrX.15602217.T.C	rs190509934	C	Protective	CAV	C	ACE2	530.11	GERD	digestive	1811	6806	0.184458	0.274002	1.20257	0.500819	1	1
chr1.173115604.T.G	rs17300100	G	Severity	CAV	G	-	536	Disorders of function of stomach	digestive	121	8746	-0.399699	0.593736	0.670522	0.500824	1	1
chr21.41465040.G.A	rs17001042	A	Possible functional consequences	FCP + IP	A	TMPRSS2	038	Septicemia	infectious diseases	114	8476	0.145056	0.215474	1.1561	0.500824	1	1
chr7.22728630.G.T	rs2066992	T	Protective	CAV-FE	T	IL6	425	Cardiomyopathy	circulatory system	266	9074	0.106203	0.157765	1.11205	0.500839	1	1
chr4.67963489.G.A	rs6552134	G	Possible functional consequences	FCP + IP	A	TMPRSS11A	599.5	Frequency of urination and polyuria	genitourinary	610	6725	-0.0511237	0.0759448	0.950161	0.50084	1	1
chrX.15581240.G.A	rs147464721	A	Severity	CAV	A	ACE2	300	Anxiety disorders	mental disorders	1041	5860	-0.24366	0.361965	0.783754	0.500845	1	1
chr10.22439346.T.C	-	HLA-A*02:02	Protective	IP	C	HLA-A	614.52	Vaginitis and vulvovaginitis	genitourinary	295	8640	0.247226	0.36727	1.28047	0.500855	1	1
chr19.50259161.A.G	rs1651553	G	Severity	CAV	A	MYH14	550.1	Inguinal hernia	digestive	139	8591	0.0883517	0.131253	1.09237	0.500857	1	1
chrX.15566297.A.G	rs4646179	G	Severity	CAV	G	ACE2	198	Secondary malignant neoplasm	neoplasms	113	8481	0.184268	0.273744	1.20234	0.500859	1	1
chrX.15602217.T.C	rs190509934	C	Protective	CAV	C	ACE2	977	Personal history of allergy to medicinal agents	injuries & poisonings	201	9015	-0.677602	1.0067	0.507833	0.500888	1	1
chr5.159315942.T.G	rs3212227	T	Severity	FCP	G	IL12B	565	Anal and rectal conditions	digestive	349	8576	-0.055101	0.0818634	0.94639	0.500893	1	1
chr12.47844974.A.G	rs731236	AG and AA genotype	Severity	CAV	G	VDR	197	Chemotherapy	neoplasms	410	8506	0.0528728	0.0785529	1.0543	0.500893	1	1
chr7.128954129.T.C	rs10488631	TCTA haplotype	Severity in European-Americans	CAV	C	IRF5	244.4	Hypothyroidism NOS	endocrine/metabolic	439	7931	-0.165325	0.245628	0.847618	0.500902	1	1
chr11.320772.A.G	rs12252	G	Severity; Risk factor	CAV	G	IFITM3	411.2	Myocardial infarction	circulatory system	138	7171	-0.100404	0.149176	0.904472	0.50091	1	1
chr1.230710048.A.G	rs699	G	Severity	CAV	A	AGT	764	Sciatica	symptoms	591	7577	-0.0590875	0.0877904	0.942624	0.500914	1	1
chr15.33615902.C.T	rs12593288	C	Severity	CAV	T	RYR3	278.4	Abnormal weight gain	endocrine/metabolic	160	5428	0.178403	0.265068	1.19531	0.500918	1	1
chr2.127137039.A.G	rs744373	G	Severity	CAV	G	-	695.4	Lupus (localized and systemic)	dermatologic	170	7811	0.0748147	0.111162	1.07768	0.500931	1	1
chr1.154454494.A.C	rs2228145	A	Risk factor	CAV	C	IL6R	174	Breast cancer	neoplasms	294	8691	-0.0913069	0.135667	0.912738	0.500934	1	1
chr19.52830722.G.A	rs10411226	G	Severity	CAV	G	ZNF28	764	Sciatica	symptoms	470	5821	-0.0492477	0.0731745	0.951945	0.500937	1	1
chr21.41464802.A.G	rs462574	A	Possible functional consequences	FCP + IP	A	TMPRSS2	443	Peripheral vascular disease	circulatory system	778	7912	-0.0477893	0.0710077	0.953335	0.500937	1	1
chr4.166008836.A.T	rs17047200	TT genotype	Severity (TT genotype)*Conflicting; Risk factor (AA genotype)*Conflicting	CAV	T	TLL1	447	Other disorders of arteries and arterioles	circulatory system	113	7724	0.0996603	0.148082	1.1048	0.500943	1	1
chr17.63488670.G.A	rs4343	G	Severity; Risk factor	CAV	G	ACE	292.4	Altered mental status	mental disorders	106	8482	0.109707	0.163011	1.11595	0.500945	1	1
chr6.160731787.C.T	rs4252128	T	Potential functional effect on protein	FCP + IP	T	PLG	565	Anal and rectal conditions	digestive	352	8618	0.187997	0.279344	1.20683	0.500952	1	1
chr2.113129630.T.C	rs419598	C	Risk factor	CAV	C	IL1RN	790.6	Other abnormal blood chemistry	symptoms	800	7718	-0.0789202	0.117268	0.924114	0.500953	1	1
chr3.157438240.A.G	rs1840680	AG genotype)	Protective	CAV	A	PTX3	351	Other peripheral nerve disorders	neurological	357	8415	-0.0576274	0.0856294	0.944002	0.500956	1	1
chr7.117559590.ATCT.A	rs113993960	A	Severity	CAV	A	CFTR	605	Erectile dysfunction [ED]	genitourinary	558	8187	0.427809	0.63569	1.53389	0.500958	1	1
chr6.105878879.T.A	rs9386484	T	Severity	CAV	A	-	215	Other benign neoplasm of connective and other soft tissue	neoplasms	160	7247	-0.0834048	0.123933	0.919979	0.500958	1	1
chr16.89196249.G.A	rs117169628	A	Severity	CAV	A	SLC22A31	530.1	Esophagitis, GERD and related diseases	digestive	1824	6800	-0.0897611	0.133393	0.91415	0.501007	1	1
chr4.69615987.C.T	rs7688383	T	Loss of smell and taste	CAV	T	UGT2A1	443.7	Peripheral angiopathy in diseases classified elsewhere	circulatory system	270	7693	-0.0653138	0.0970627	0.936773	0.501009	1	1
chr4.186082920.C.T	rs3775291	T	Risk factor; Severity	CAV-FE	T	TLR3	473.4	Voice disturbance	respiratory	211	6317	0.133003	0.19766	1.14225	0.50102	1	1
chr21.41473715.C.A	rs2298661	A	Protective	CAV-FE	A	TMPRSS2	250.3	Insulin pump user	endocrine/metabolic	656	5866	-0.0485143	0.0720993	0.952644	0.501022	1	1
chr7.128954129.T.C	rs10488631	TCTA haplotype	Severity in European-Americans	CAV	C	IRF5	272.13	Mixed hyperlipidemia	endocrine/metabolic	702	5629	0.132819	0.197389	1.14204	0.501025	1	1
chr18.6461231.C.G	rs11659676	G	Severity	CAV-FE	C	RPL6P27	428.4	Heart failure with preserved EF [Diastolic heart failure]	circulatory system	225	7343	0.0657392	0.0977008	1.06795	0.501035	1	1
chr22.41925447.G.A	rs61756766	A	Severity	CAV	A	TNFRSF13C	512.7	Shortness of breath	respiratory	1837	5206	-0.351774	0.522809	0.703439	0.50104	1	1
chr9.133251249.A.G	rs7849280	G	Protective	CAV	G	ABO	947	Urticaria	dermatologic	118	7518	0.100188	0.148903	1.10538	0.501048	1	1
chr2.127137039.A.G	rs744373	G	Severity	CAV	G	-	300.1	Anxiety disorder	mental disorders	843	5856	0.0356081	0.052923	1.03625	0.501057	1	1
chr13.102695866.A.G	rs599976	G	Severity	CAV-FE	G	METTL21C	627.2	Symptomatic menopause	genitourinary	176	7376	-0.110422	0.16412	0.895456	0.501065	1	1
chr21.33252612.A.G	rs2236757	A	Severity	CAV-FE	A	IFNAR2	274.11	Gouty arthropathy	endocrine/metabolic	117	8641	0.105805	0.157258	1.11161	0.501067	1	1
chr10.130802064.T.G	rs12253652	G	Severity	CAV	G	-	276.14	Hypopotassemia	endocrine/metabolic	357	7630	0.0636258	0.0945671	1.06569	0.501067	1	1
chr16.57636629.G.A	rs7499679	A	Severity	CAV	A	ADGRG1	053	Herpes zoster	infectious diseases	212	6017	-0.0688526	0.102336	0.933464	0.50107	1	1
chr4.106022043.T.C	rs11729561	T	Severity	CAV	C	-	743	Osteoporosis, osteopenia and pathological fracture	musculoskeletal	468	8454	-0.112407	0.167073	0.89368	0.501073	1	1
chr10.52771482.G.A	rs5030737	A	Potential functional effect on protein	FCP + IP	A	MBL2	246	Other disorders of thyroid	endocrine/metabolic	152	7932	-0.489548	0.727648	0.612903	0.501086	1	1
chr5.132485305.G.A	rs17622656	A	Risk factor	FCP + IP	A	IRF1	356	Hereditary and idiopathic peripheral neuropathy	neurological	154	8675	-0.159758	0.237465	0.85235	0.501097	1	1
chrX.15596127.G.T	rs146598386	T	Severity	CAV	T	ACE2	426	Cardiac conduction disorders	circulatory system	499	7065	0.426901	0.634548	1.5325	0.501097	1	1
chr14.72467521.C.T	rs12587980	T	Severity	CAV	T	RGS6	008.5	Bacterial enteritis	infectious diseases	120	9131	0.0910793	0.135381	1.09536	0.501099	1	1
chr21.41465921.C.T	rs62217525	C	Possible functional consequences	FCP + IP	T	TMPRSS2	300.12	Agorophobia, social phobia, and panic disorder	mental disorders	132	5840	0.40326	0.599445	1.4967	0.501123	1	1
chr11.88824823.A.G	rs10831496	G	Severity	CAV-FE	A	GRM5	433.2	Occlusion of cerebral arteries	circulatory system	443	8635	-0.0630192	0.0936785	0.938925	0.501127	1	1
chr17.27263807.T.C	rs60811869	C	Severity	CAV	C	-	443.9	Peripheral vascular disease, unspecified	circulatory system	587	7998	0.128034	0.190339	1.13659	0.501162	1	1
chr10.104263031.C.A	rs4925	A	Protective for neurological complications of long COVID	CAV	A	GSTO1	949	Allergies, other	injuries & poisonings	267	7557	0.0989621	0.147121	1.10402	0.501165	1	1
chr1.169597075.C.T	rs6127	T	Severity in males	CAV	C	SELP	585.1	Acute renal failure	genitourinary	554	7230	0.0575206	0.0855127	1.05921	0.501167	1	1
chr21.41465921.C.T	rs62217525	C	Possible functional consequences	FCP + IP	T	TMPRSS2	300.9	Posttraumatic stress disorder	mental disorders	123	5840	-0.682458	1.01458	0.505373	0.50117	1	1
chr5.123497022.T.C	rs62377777	T	Severity	CAV	C	-	599.2	Retention of urine	genitourinary	144	6809	0.0922642	0.137168	1.09665	0.501179	1	1
chr7.107967457.C.T	rs2237698	T	Severity	CAV	T	LAMB1	274.11	Gouty arthropathy	endocrine/metabolic	123	9163	-0.187537	0.27881	0.828998	0.50118	1	1
chr15.60845514.G.A	rs17303202	A	Risk factor; Severity	CAV-FE	A	RORA	707	Chronic ulcer of skin	dermatologic	326	9042	-0.0661539	0.098352	0.935987	0.501186	1	1
chr3.148742201.A.C	rs5186	C	Severity	CAV	C	AGTR1	300.9	Posttraumatic stress disorder	mental disorders	123	5870	0.182484	0.271303	1.20019	0.501189	1	1
chr1.169597075.C.T	rs6127	T	Severity in males	CAV	C	SELP	304	Adjustment reaction	mental disorders	302	5866	-0.078649	0.116929	0.924364	0.501189	1	1
chr1.214663607.G.A	rs143976001	A	Severity	CAV	A	CENPF	605	Erectile dysfunction [ED]	genitourinary	558	8192	0.837962	1.24586	2.31165	0.501204	1	1
chr11.114726432.A.T	rs1712779	T	Severity	CAV-FE	T	-	724.1	Disorders of sacrum	musculoskeletal	100	8025	-0.132074	0.196371	0.876276	0.501217	1	1
chr4.24511798.A.G	rs73246461	G	Severity	CAV	G	-	456	Chronic venous insufficiency [CVI]	circulatory system	294	7565	0.103994	0.154621	1.10959	0.501221	1	1
chr8.16932640.T.C	rs118072448	T	Severity	CAV	C	-	280.1	Iron deficiency anemias, unspecified or not due to blood loss	hematopoietic	747	6179	0.16045	0.238564	1.17404	0.501223	1	1
chr17.45995618.A.G	rs112572874	G	Risk factor	CAV-FE	G	MAPT	429.3	Symptoms involving cardiovascular system	circulatory system	184	8109	-0.189578	0.281876	0.827308	0.501228	1	1
chr2.113129630.T.C	rs419598	C	Risk factor	CAV	C	IL1RN	624.9	stress incontinence, female	genitourinary	111	9169	-0.203116	0.302012	0.816184	0.501238	1	1
chr9.87724615.A.G	rs3128509	A;G	Possible functional consequences	FCP + IP	A	CTSL	427.2	Atrial fibrillation and flutter	circulatory system	358	6881	0.0717446	0.10668	1.07438	0.50125	1	1
chr4.67963885.A.G	rs17088850	G	Possible functional consequences	FCP + IP	G	TMPRSS11A	270.3	Disorders of plasma protein metabolism	endocrine/metabolic	118	8582	0.111762	0.166186	1.11825	0.501259	1	1
chr17.42362183.A.G	rs744166	G	Risk factor; Severity	CAV	A	STAT3	722.1	Displacement of intervertebral disc	musculoskeletal	194	8005	0.0758892	0.112853	1.07884	0.501292	1	1
chr17.45995618.A.G	rs112572874	G	Risk factor	CAV-FE	G	MAPT	585	Renal failure	genitourinary	1370	7229	-0.0761129	0.113188	0.926712	0.501299	1	1
chr11.88436431.C.T	rs72953026	T	Severity	CAV-FE	T	-	599.9	Other abnormality of urination	genitourinary	132	6855	-0.296086	0.440317	0.743723	0.501305	1	1
chr11.320772.A.G	rs12252	G	Severity; Risk factor	CAV	G	IFITM3	695.4	Lupus (localized and systemic)	dermatologic	152	6970	0.0904489	0.13451	1.09467	0.501309	1	1
chr1.169597075.C.T	rs6127	T	Severity in males	CAV	C	SELP	244.2	Acquired hypothyroidism	endocrine/metabolic	139	7928	-0.116507	0.173263	0.890024	0.501312	1	1
chr4.186082920.C.T	rs3775291	T	Risk factor; Severity	CAV-FE	T	TLR3	401.1	Essential hypertension	circulatory system	5006	4156	-0.0475646	0.0707363	0.953549	0.501315	1	1
chr2.191909428.G.A	rs147509469	A	Risk factor for females	CAV	A	CAVIN2-AS1	250.4	Abnormal glucose	endocrine/metabolic	702	5973	0.248494	0.369565	1.28209	0.501331	1	1
chr4.153687301.A.G	rs1898830	G	Severity; Risk factor	CAV	G	TLR2	262	Mineral deficiency NEC	endocrine/metabolic	127	5936	0.124263	0.184807	1.13231	0.501333	1	1
chr1.3081749.G.A	rs12745140	A	Severity	CAV	A	PRDM16	612	Breast conditions, congenital or relating to hormones	genitourinary	101	7909	-0.486289	0.723223	0.614904	0.501334	1	1
chr3.61768231.T.A	rs672699	A	Severity	CAV	T	PTPRG	701	Other hypertrophic and atrophic conditions of skin	dermatologic	238	8518	-0.0642755	0.0955924	0.937747	0.501335	1	1
chr3.141689849.A.G	rs6440031	G	Severity	CAV	A	LINC02618	288.1	Decreased white blood cell count	hematopoietic	175	7401	0.200932	0.298834	1.22254	0.501337	1	1
chr2.216660263.A.C	rs2270360	A	Severity	CAV	C	IGFBP2	428.1	Congestive heart failure (CHF) NOS	circulatory system	355	7732	0.125658	0.186885	1.13389	0.501341	1	1
chr4.107694523.TG.T	rs70947091	T	Severity	CAV-FE	T	PAPSS1	727	Other disorders of synovium, tendon, and bursa	musculoskeletal	365	6742	0.0799856	0.11896	1.08327	0.501344	1	1
chr3.27146807.G.A	rs17317135	G	Severity	CAV	A	NEK10	429.3	Symptoms involving cardiovascular system	circulatory system	184	8081	0.351028	0.522074	1.42053	0.501347	1	1
chr5.77379593.G.A	rs7715119	A	Severity	CAV-FE	A	PDE8B	592.1	Cystitis	genitourinary	124	7478	-0.111306	0.165549	0.894665	0.501367	1	1
chr4.153687301.A.G	rs1898830	G	Severity; Risk factor	CAV	G	TLR2	452	Other venous embolism and thrombosis	circulatory system	362	7712	-0.0788324	0.117251	0.924195	0.501368	1	1
chr4.106022043.T.C	rs11729561	T	Severity	CAV	C	-	338.2	Chronic pain	neurological	1761	6442	-0.0606195	0.0901625	0.941181	0.50137	1	1
chr14.94566450.G.A	rs2093266	A	Risk factor for acute kidney injury	CAV	A	SERPINA4	573.7	Abnormal results of function study of liver	digestive	151	8054	-0.0984631	0.146455	0.906229	0.501387	1	1
chr12.8608014.A.G	rs11613792	A	Severity	CAV	G	AICDA	573.9	Abnormal serum enzyme levels	digestive	261	7313	-0.0628509	0.0934868	0.939083	0.501394	1	1
chr10.52771482.G.A	rs5030737	A	Potential functional effect on protein	FCP + IP	A	MBL2	242.1	Graves' disease	endocrine/metabolic	121	7932	0.34867	0.518633	1.41718	0.501401	1	1
chr2.195499753.A.C	rs73060484	C	Severity	CAV	C	-	504	Other alveolar and parietoalveolar pneumonopathy	respiratory	103	8796	0.15269	0.22712	1.16496	0.501401	1	1
chr9.21206606.C.G	rs28368148	G	Severity	CAV-FE	G	IFNA10	246	Other disorders of thyroid	endocrine/metabolic	152	7929	0.703777	1.04687	2.02137	0.501413	1	1
chr1.173115604.T.G	rs17300100	G	Severity	CAV	G	-	771	Musculoskeletal symptoms referable to limbs	symptoms	436	8018	-0.203135	0.302179	0.816168	0.501433	1	1
chr1.46309111.A.G	rs41292543	G	Severity	CAV-FE	G	UQCRH	244.4	Hypothyroidism NOS	endocrine/metabolic	439	7932	0.171717	0.255443	1.18734	0.501434	1	1
chr4.107694523.TG.T	rs70947091	T	Severity	CAV-FE	T	PAPSS1	724	Other and unspecified disorders of back	musculoskeletal	190	7941	-0.115707	0.172128	0.890736	0.501446	1	1
chr17.31410594.G.A	rs178840	G	Severity	CAV	G	RAB11FIP4	562	Diverticulosis and diverticulitis	digestive	174	6108	-0.0859629	0.127881	0.917628	0.501449	1	1
chr4.188627868.CTCT.C	rs1734523522	C	Severity	CAV	C	LINC01060	743.11	Osteoporosis NOS	musculoskeletal	393	8415	-0.072341	0.107617	0.930214	0.50145	1	1
chr17.35880776.C.T	rs2107538	T	Risk factor; Severity	FCP	T	CCL5	514.2	Solitary pulmonary nodule	respiratory	308	8718	-0.0567707	0.0844544	0.944811	0.501453	1	1
chr8.38996464.C.A	rs7840270	C	Severity	CAV-FE	A	ADAM9	250.23	Type 2 diabetes with ophthalmic manifestations	endocrine/metabolic	205	5738	-0.0883804	0.131478	0.915413	0.501453	1	1
chr7.128938247.T.G	rs10488631	TCTA haplotype	Severity in European-Americans	CAV	T	IRF5	277	Other disorders of metabolism	endocrine/metabolic	278	8748	0.0593738	0.0883305	1.06117	0.501471	1	1
chr19.31533051.C.A	rs8105499	C	Severity	CAV	A	LINC02841	741.4	Joint effusions	musculoskeletal	118	8282	-0.117282	0.174485	0.889334	0.501481	1	1
chr4.71742666.T.G	rs2282679	G	Severity	CAV	G	GC	278.4	Abnormal weight gain	endocrine/metabolic	161	5518	-0.143189	0.21303	0.86659	0.501486	1	1
chr6.12216733.A.G	rs10755709	A	Severity	CAV	G	-	573.9	Abnormal serum enzyme levels	digestive	271	7744	0.0614605	0.0914385	1.06339	0.501488	1	1
chr11.26675470.T.G	rs10835056	G	Severity	CAV	T	SLC5A12	242.1	Graves' disease	endocrine/metabolic	119	7814	0.0891228	0.132597	1.09321	0.501499	1	1
chr17.35880776.C.T	rs2107538	T	Risk factor; Severity	FCP	T	CCL5	706.1	Acne	dermatologic	229	7661	0.064726	0.0962995	1.06687	0.5015	1	1
chr16.3500977.C.G	rs2301762	G	Severity	CAV	G	CLUAP1	512.1	Wheezing	respiratory	116	5190	-0.678933	1.01013	0.507158	0.501504	1	1
chr19.24134099.G.A	rs10407383	A	Severity	CAV-FE	A	ZNF254	250.7	Diabetic retinopathy	endocrine/metabolic	195	7753	0.0697669	0.103801	1.07226	0.501506	1	1
chr11.320836.C.T	rs34481144	T	Severity	CAV	T	IFITM3	495	Asthma	respiratory	1490	6821	0.0464101	0.069052	1.0475	0.501518	1	1
chr1.46309111.A.G	rs41292543	G	Severity	CAV-FE	G	UQCRH	593.1	Gross hematuria	genitourinary	102	7662	0.316083	0.47029	1.37174	0.501518	1	1
chr5.32750877.T.C	rs1173773	C	Protective	CAV	T	NPR3	250.41	Impaired fasting glucose	endocrine/metabolic	163	5883	-0.0813015	0.120968	0.921916	0.501527	1	1
chr9.133251249.A.G	rs7849280	G	Protective	CAV	G	ABO	401	Hypertension	circulatory system	5003	4130	-0.0268068	0.0398865	0.973549	0.501535	1	1
chr17.45714244.T.C	rs113661667	C	Risk factor	CAV-FE	C	LINC02210-CRHR1	428.1	Congestive heart failure (CHF) NOS	circulatory system	368	8049	-0.134791	0.200565	0.873898	0.501545	1	1
chr5.96909661.C.T	rs150892504	T	Severity	CAV	T	ERAP2	300	Anxiety disorders	mental disorders	1041	5868	0.534987	0.796078	1.70743	0.501565	1	1
chrX.15564175.T.C	rs41303171	C	Severity; Risk factor	CAV	C	ACE2	475	Chronic sinusitis	respiratory	480	6319	-0.693333	1.03174	0.499907	0.501583	1	1
chr4.67964168.T.A	rs720009	A	Possible functional consequences	FCP + IP	A	TMPRSS11A	763	Thoracic or lumbosacral neuritis or radiculitis, unspecified	symptoms	601	7421	0.0536813	0.0798847	1.05515	0.501593	1	1
chr11.1219991.G.T	rs35705950	T	Protective	CAV	T	MUC5B	415.11	Pulmonary embolism and infarction, acute	circulatory system	257	9017	0.229123	0.34097	1.2575	0.501599	1	1
chr4.24511798.A.G	rs73246461	G	Severity	CAV	G	-	180	Cervical cancer and dysplasia	neoplasms	139	8063	-0.16645	0.247713	0.846665	0.501617	1	1
chr9.87726001.C.A	rs41307457	C;A	Possible functional consequences	FCP + IP	A	CTSL	706.2	Sebaceous cyst	dermatologic	117	7606	-0.118809	0.176813	0.887977	0.501619	1	1
chrX.12889539.C.G	rs3853839	G	Severity; Risk factor	CAV-FE	G	TLR7	610	Benign mammary dysplasias	genitourinary	124	7533	-0.124861	0.185826	0.88262	0.501632	1	1
chr10.98166813.G.T	rs10786398	T	Severity	CAV	T	R3HCC1L	427.21	Atrial fibrillation	circulatory system	333	7030	-0.104641	0.155738	0.900647	0.501642	1	1
chr11.1219991.G.T	rs35705950	T	Protective	CAV	T	MUC5B	722.1	Displacement of intervertebral disc	musculoskeletal	194	8001	0.246284	0.366557	1.27926	0.501656	1	1
chr10.98166813.G.T	rs10786398	T	Severity	CAV	T	R3HCC1L	454.11	Varicose veins of lower extremity, symptomtic	circulatory system	201	7714	-0.132758	0.197594	0.875677	0.501663	1	1
chr21.41465040.G.A	rs17001042	A	Possible functional consequences	FCP + IP	A	TMPRSS2	455	Hemorrhoids	circulatory system	300	7736	0.0901882	0.134234	1.09438	0.501665	1	1
chr2.196087686.G.A	rs2176724	A	Severity	CAV	A	-	296.1	Bipolar	mental disorders	200	5840	-0.0735116	0.109419	0.929125	0.501688	1	1
chr1.27373964.C.T	rs141300199	T	Severity	CAV	T	FCN3	340	Migraine	neurological	391	8011	0.737342	1.09751	2.09037	0.501691	1	1
chr17.45995618.A.G	rs112572874	G	Risk factor	CAV-FE	G	MAPT	079	Viral infection	infectious diseases	242	6170	-0.170686	0.254073	0.843086	0.501713	1	1
chr4.143999443.G.A	rs7683365	A	Risk factor	FCP + IP	A	GYPB	574.1	Cholelithiasis	digestive	130	8202	0.111649	0.166196	1.11812	0.501716	1	1
chr15.60810211.C.T	rs341419	T	Severity	CAV-FE	T	RORA	198	Secondary malignant neoplasm	neoplasms	109	8087	-0.105201	0.156602	0.900144	0.501729	1	1
chr14.74952741.A.G	rs2268616	G	Risk factor	CAV	G	PGF	796	Elevated prostate specific antigen [PSA]	genitourinary	176	8520	0.206202	0.306957	1.229	0.501736	1	1
chr1.154454494.A.C	rs2228145	A	Risk factor	CAV	C	IL6R	208	Benign neoplasm of colon	neoplasms	393	8409	-0.0784969	0.116854	0.924505	0.501741	1	1
chr14.76832814.C.CT	rs34279101	CT	Severity	CAV	CT	LRRC74A	278.4	Abnormal weight gain	endocrine/metabolic	157	5372	-0.0971341	0.1446	0.907434	0.501748	1	1
chr10.98166813.G.T	rs10786398	T	Severity	CAV	T	R3HCC1L	689	Disorder of skin and subcutaneous tissue NOS	dermatologic	164	8978	-0.148614	0.221238	0.861902	0.501749	1	1
chr13.33129529.C.G	rs34425674	G	Risk factor	CAV	G	STARD13	593	Hematuria	genitourinary	292	7660	0.35388	0.526812	1.42458	0.50175	1	1
chr17.63488670.G.A	rs4343	G	Severity; Risk factor	CAV	G	ACE	362.2	Degeneration of macula and posterior pole of retina	sense organs	196	7794	-0.084236	0.125401	0.919214	0.501753	1	1
chr13.102695866.A.G	rs599976	G	Severity	CAV-FE	G	METTL21C	079	Viral infection	infectious diseases	241	6153	-0.0908251	0.135212	0.913177	0.501759	1	1
chr18.6461231.C.G	rs11659676	G	Severity	CAV-FE	C	RPL6P27	695.42	Systemic lupus erythematosus	dermatologic	140	7115	-0.0837514	0.124683	0.91966	0.501766	1	1
chr21.41509390.C.G	rs12626358	G	Possible functional consequences	FCP + IP	G	TMPRSS2	440	Atherosclerosis	circulatory system	159	7808	-0.0895084	0.133254	0.914381	0.501768	1	1
chr8.38996464.C.A	rs7840270	C	Severity	CAV-FE	A	ADAM9	395.2	Nonrheumatic aortic valve disorders	circulatory system	163	8184	-0.0987239	0.146976	0.905993	0.501775	1	1
chr4.153687301.A.G	rs1898830	G	Severity; Risk factor	CAV	G	TLR2	079.9	Viremia, NOS	infectious diseases	139	6143	-0.127398	0.189666	0.880383	0.501778	1	1
chr21.41464802.A.G	rs462574	A	Possible functional consequences	FCP + IP	A	TMPRSS2	338.2	Chronic pain	neurological	1779	6493	-0.0333978	0.0497224	0.967154	0.501784	1	1
chr21.41465921.C.T	rs62217525	C	Possible functional consequences	FCP + IP	T	TMPRSS2	578.8	Hemorrhage of rectum and anus	digestive	285	8178	-0.396896	0.590905	0.672404	0.501791	1	1
chr1.155133406.T.G	rs4971066	G	Risk factor	CAV	G	EFNA1	427.3	Other specified cardiac dysrhythmias	circulatory system	124	7006	-0.284755	0.42395	0.752199	0.501794	1	1
chr22.49281538.G.A	rs62220604	G	Severity	CAV	A	-	614.52	Vaginitis and vulvovaginitis	genitourinary	289	8497	-0.152702	0.227353	0.858386	0.501807	1	1
chrX.15602217.T.C	rs190509934	C	Protective	CAV	C	ACE2	605	Erectile dysfunction [ED]	genitourinary	557	8193	0.401419	0.597717	1.49394	0.501846	1	1
chr19.50379362.T.C	rs1405655	C	Severity	CAV-FE	T	NR1H2	709	Diffuse diseases of connective tissue	dermatologic	141	7787	-0.0806149	0.120037	0.922549	0.501847	1	1
chr7.22548762.C.T	rs13227460	T	Severity	CAV	T	STEAP1B	476	Allergic rhinitis	respiratory	1125	6223	0.0602449	0.089706	1.0621	0.50185	1	1
chr4.107694523.TG.T	rs70947091	T	Severity	CAV-FE	T	PAPSS1	355.1	Chronic pain syndrome	neurological	193	8351	-0.113984	0.169732	0.892272	0.501868	1	1
chr17.31410594.G.A	rs178840	G	Severity	CAV	G	RAB11FIP4	411.3	Angina pectoris	circulatory system	235	7132	0.0714905	0.106455	1.07411	0.501868	1	1
chr16.78590128.A.G	rs72803978	A	Severity	CAV	G	WWOX	411.3	Angina pectoris	circulatory system	255	8078	0.272149	0.405261	1.31278	0.501877	1	1
chr21.41426103.C.A	rs17000900	A	Severity	CAV-FE	A	MX1	456	Chronic venous insufficiency [CVI]	circulatory system	294	7652	-0.0722355	0.107568	0.930312	0.501882	1	1
chr1.161517662.T.C	rs72717040	C	Risk factor	FCP + IP	C	FCGR2A	785	Abdominal pain	symptoms	1556	6204	0.109385	0.16289	1.11559	0.501887	1	1
chr15.90879313.T.C	rs8039305	C	Risk factor	CAV-FE	T	FURIN	809	Fracture of unspecified bones	injuries & poisonings	118	7994	-0.119423	0.177839	0.887432	0.501889	1	1
chr3.148742201.A.C	rs5186	C	Severity	CAV	C	AGTR1	792	Abnormal Papanicolaou smear of cervix and cervical HPV	genitourinary	155	8265	-0.199744	0.297455	0.81894	0.501894	1	1
chr2.162044379.C.T	rs3788979	T	Risk factor	CAV	T	DPP4	619.4	Noninflammatory disorders of vagina	genitourinary	281	7959	0.101089	0.15054	1.10638	0.501895	1	1
chr3.1052111.C.G	rs1504061	G	Severity	CAV	G	-	578.8	Hemorrhage of rectum and anus	digestive	279	8072	0.0998546	0.148705	1.10501	0.501905	1	1
chr11.34482745.G.A	rs61882275	G	Severity	CAV	A	ELF5	401.3	Other hypertensive complications	circulatory system	195	4125	-0.088666	0.132045	0.915151	0.501911	1	1
chr2.191909428.G.A	rs147509469	A	Risk factor for females	CAV	A	CAVIN2-AS1	550	Abdominal hernia	digestive	482	8887	0.269944	0.402013	1.30989	0.501913	1	1
chr17.31410594.G.A	rs178840	G	Severity	CAV	G	RAB11FIP4	415.1	Acute pulmonary heart disease	circulatory system	231	8043	0.0710428	0.1058	1.07363	0.501914	1	1
chr14.94566450.G.A	rs2093266	A	Risk factor for acute kidney injury	CAV	A	SERPINA4	070	Viral hepatitis	infectious diseases	1114	6119	-0.0394627	0.0587707	0.961306	0.501922	1	1
chr4.71742666.T.G	rs2282679	G	Severity	CAV	G	GC	555	Inflammatory bowel disease and other gastroenteritis and colitis	digestive	132	6916	-0.160683	0.239302	0.851562	0.501923	1	1
chr3.101705614.T.C	rs11919389	C	Risk factor	CAV	C	PDCL3P4	761	Cervicalgia	symptoms	588	8437	0.0456903	0.0680498	1.04675	0.50195	1	1
chr9.117713024.A.G	rs4986790	G	Severity	CAV	G	TLR4	244.4	Hypothyroidism NOS	endocrine/metabolic	438	7925	-0.0910162	0.135557	0.913003	0.501951	1	1
chr9.78543197.A.G	rs7027911	A	Severity	CAV	G	-	250.4	Abnormal glucose	endocrine/metabolic	702	5976	-0.05561	0.082825	0.945908	0.501956	1	1
chr3.38894643.C.T	rs33985936	T	Severity	CAV	T	SCN11A	624.9	stress incontinence, female	genitourinary	111	9238	0.13556	0.201902	1.14518	0.501957	1	1
chr9.117713024.A.G	rs4986790	G	Severity	CAV	G	TLR4	695	Erythematous conditions	dermatologic	410	7872	0.0872951	0.130018	1.09122	0.501962	1	1
chr2.162044379.C.T	rs3788979	T	Risk factor	CAV	T	DPP4	614.52	Vaginitis and vulvovaginitis	genitourinary	288	8427	-0.107023	0.159402	0.898505	0.501966	1	1
chr9.3320390.C.A	rs72699049	A	Severity	CAV	A	RFX3	374	Other disorders of eyelids	sense organs	118	8050	-0.684421	1.0194	0.504382	0.501967	1	1
chr11.34482745.G.A	rs61882275	G	Severity	CAV	A	ELF5	296.2	Depression	mental disorders	1434	5833	0.0345886	0.0515186	1.03519	0.501978	1	1
chr2.167953627.G.A	rs7595310	A	Severity	CAV-FE	G	STK39	470	Septal Deviations/Turbinate Hypertrophy	respiratory	107	6175	-0.108316	0.161338	0.897344	0.501994	1	1
chr17.27263807.T.C	rs60811869	C	Severity	CAV	C	-	690	Erythematosquamous dermatosis	dermatologic	146	7853	-0.307657	0.458264	0.735167	0.501995	1	1
chr17.27263807.T.C	rs60811869	C	Severity	CAV	C	-	690.1	Seborrheic dermatitis	dermatologic	146	7853	-0.307657	0.458264	0.735167	0.501995	1	1
chr1.109740350.G.T	rs1332018	T	Risk factor; Severity	CAV	G	GSTM3	459.9	Circulatory disease NEC	circulatory system	143	8752	0.107769	0.16054	1.11379	0.502035	1	1
chr9.87724615.A.G	rs3128509	A;G	Possible functional consequences	FCP + IP	A	CTSL	426	Cardiac conduction disorders	circulatory system	488	6881	0.061072	0.0909769	1.06298	0.502035	1	1
chr17.45995618.A.G	rs112572874	G	Risk factor	CAV-FE	G	MAPT	530.1	Esophagitis, GERD and related diseases	digestive	1825	6806	-0.066446	0.0989842	0.935713	0.502043	1	1
chr12.47879112.A.G	rs2228570	AG genotype	Severity	CAV	A	VDR	428	Congestive heart failure; nonhypertensive	circulatory system	654	7404	0.0490896	0.0731298	1.05031	0.502051	1	1
chr15.60845514.G.A	rs17303202	A	Risk factor; Severity	CAV-FE	A	RORA	743	Osteoporosis, osteopenia and pathological fracture	musculoskeletal	470	8627	0.056602	0.0843223	1.05823	0.502056	1	1
chr21.41473456.A.G	rs17854725	G	Severity	CAV	G	TMPRSS2	296.22	Major depressive disorder	mental disorders	1389	5747	-0.0302027	0.0449955	0.970249	0.502068	1	1
chrX.15599938.A.G	rs2106809	G	Severity	CAV	G	ACE2	286.2	Encounter for long-term (current) use of anticoagulants	hematopoietic	197	8757	-0.125979	0.187687	0.881633	0.502082	1	1
chr6.6924962.A.C	rs6933436	C	Severity	CAV	C	-	345.3	Convulsions	neurological	209	7942	0.07556	0.112573	1.07849	0.502086	1	1
chr2.167953627.G.A	rs7595310	A	Severity	CAV-FE	G	STK39	411.3	Angina pectoris	circulatory system	251	7919	-0.0717809	0.106945	0.930735	0.502097	1	1
chr3.157438240.A.G	rs1840680	AG genotype)	Protective	CAV	A	PTX3	569.2	Gastrointestinal complications	digestive	114	8609	-0.099903	0.148845	0.904925	0.5021	1	1
chr9.78543197.A.G	rs7027911	A	Severity	CAV	G	-	599.5	Frequency of urination and polyuria	genitourinary	622	6866	-0.0573718	0.0854816	0.944243	0.502118	1	1
chr17.34252769.A.G	rs1024611	G	Risk factor	CAV	G	CCL2	296	Mood disorders	mental disorders	1586	5844	-0.034066	0.0507573	0.966508	0.502121	1	1
chr10.52771466.C.T	rs1800451	T	Potential functional effect on protein	FCP + IP	T	MBL2	427.21	Atrial fibrillation	circulatory system	331	6950	0.0674833	0.100549	1.06981	0.502126	1	1
chr20.23046984.T.C	rs1042580	C	Severity	CAV	C	THBD	619.4	Noninflammatory disorders of vagina	genitourinary	292	8167	0.0714191	0.106416	1.07403	0.502137	1	1
chr4.25613313.G.A	-	HLA-A*02:02	Protective	IP	A	HLA-A	764	Sciatica	symptoms	590	7557	-0.0544395	0.0811176	0.947016	0.502145	1	1
chr9.132278286.T.C	rs11243705	C	Severity	CAV	C	SETX	278	Overweight, obesity and other hyperalimentation	endocrine/metabolic	2784	5296	0.0385234	0.0574031	1.03928	0.502155	1	1
chr2.36677870.C.A	rs6714112	C	Severity	CAV	A	-	440	Atherosclerosis	circulatory system	162	7899	-0.112659	0.167873	0.893455	0.502159	1	1
chr10.43519603.G.T	rs10793436	G	Severity	CAV	G	-	539	Bariatric surgery	digestive	196	8837	-0.0711039	0.105953	0.931365	0.502163	1	1
chr1.3081749.G.A	rs12745140	A	Severity	CAV	A	PRDM16	386.2	Peripheral or central vertigo	sense organs	107	7989	-0.483789	0.72092	0.616443	0.502175	1	1
chr11.2872637.A.G	rs10766439	A	Severity	CAV	A	-	110.11	Dermatophytosis of nail	infectious diseases	619	6868	0.0470241	0.0700739	1.04815	0.502179	1	1
chr16.89196249.G.A	rs117169628	A	Severity	CAV	A	SLC22A31	327	Sleep disorders	neurological	881	7389	0.107391	0.160035	1.11337	0.502193	1	1
chr11.2872637.A.G	rs10766439	A	Severity	CAV	A	-	599.3	Dysuria	genitourinary	380	6621	0.0580529	0.0865189	1.05977	0.50223	1	1
chr10.52771466.C.T	rs1800451	T	Potential functional effect on protein	FCP + IP	T	MBL2	628	Ovarian cyst	genitourinary	103	7283	0.112955	0.168344	1.11958	0.502236	1	1
chr1.196673103.G.A	rs800292	A	Severity	CAV	G	CFH	241.1	Nontoxic uninodular goiter	endocrine/metabolic	385	7889	0.0605299	0.0902124	1.0624	0.502239	1	1
chr9.21206606.C.G	rs28368148	G	Severity	CAV-FE	G	IFNA10	745	Pain in joint	musculoskeletal	2655	5252	-0.328107	0.489017	0.720286	0.502251	1	1
chr3.149000300.G.T	rs76488148	T	Severity	CAV	T	GYG1	362.9	Retinal edema	sense organs	117	7605	0.124753	0.185937	1.13287	0.502256	1	1
chr21.41465921.C.T	rs62217525	C	Possible functional consequences	FCP + IP	T	TMPRSS2	427.3	Other specified cardiac dysrhythmias	circulatory system	124	7033	-0.687382	1.02455	0.502891	0.502279	1	1
chr1.155175305.G.A	rs7528026	A	Severity	CAV	A	TRIM46	276	Disorders of fluid, electrolyte, and acid-base balance	endocrine/metabolic	799	8016	0.224686	0.334898	1.25193	0.502279	1	1
chr3.148742201.A.C	rs5186	C	Severity	CAV	C	AGTR1	287	Purpura and other hemorrhagic conditions	hematopoietic	200	8759	0.150726	0.224659	1.16268	0.50228	1	1
chr1.155133406.T.G	rs4971066	G	Risk factor	CAV	G	EFNA1	317	Alcohol-related disorders	mental disorders	294	7092	-0.175028	0.26089	0.839433	0.502292	1	1
chr6.6924962.A.C	rs6933436	C	Severity	CAV	C	-	276.14	Hypopotassemia	endocrine/metabolic	342	7572	-0.0622397	0.0927741	0.939658	0.502301	1	1
chr17.35880776.C.T	rs2107538	T	Risk factor; Severity	FCP	T	CCL5	357	Inflammatory and toxic neuropathy	neurological	362	8610	0.0516343	0.0769664	1.05299	0.502305	1	1
chr1.155197995.A.G	rs41264915	A	Severity	CAV-FE	G	THBS3	428	Congestive heart failure; nonhypertensive	circulatory system	691	8078	-0.0460302	0.0686136	0.955013	0.502309	1	1
chr4.67964168.T.A	rs720009	A	Possible functional consequences	FCP + IP	A	TMPRSS11A	368	Visual disturbances	sense organs	305	8306	-0.0754401	0.112453	0.927335	0.50231	1	1
chr8.124324323.T.C	rs72711165	C	Severity	CAV-FE	C	TMEM65	433.1	Occlusion and stenosis of precerebral arteries	circulatory system	142	8633	0.202282	0.301531	1.22419	0.502316	1	1
chr5.77379593.G.A	rs7715119	A	Severity	CAV-FE	A	PDE8B	496	Chronic airway obstruction	respiratory	616	6797	0.0516186	0.0769493	1.05297	0.502339	1	1
chr3.38894643.C.T	rs33985936	T	Severity	CAV	T	SCN11A	280.1	Iron deficiency anemias, unspecified or not due to blood loss	hematopoietic	748	6207	-0.0596284	0.088892	0.942115	0.50235	1	1
chr2.195499753.A.C	rs73060484	C	Severity	CAV	C	-	285	Other anemias	hematopoietic	1783	6103	0.0447192	0.0666666	1.04573	0.502356	1	1
chr4.67964168.T.A	rs720009	A	Possible functional consequences	FCP + IP	A	TMPRSS11A	594.1	Calculus of kidney	genitourinary	207	9002	0.0869083	0.129563	1.0908	0.50236	1	1
chr21.41465040.G.A	rs17001042	A	Possible functional consequences	FCP + IP	A	TMPRSS2	426	Cardiac conduction disorders	circulatory system	495	7049	-0.0762832	0.113724	0.926554	0.502364	1	1
chr17.9267091.C.T	rs34761447	C	Severity	CAV	T	STX8	371	Inflammation of the eye	sense organs	211	8001	0.221972	0.330926	1.24854	0.502373	1	1
chr11.784340.C.G	rs7104929	G	Severity	CAV-FE	G	-	252.1	Hyperparathyroidism	endocrine/metabolic	196	8440	-0.104994	0.156537	0.900329	0.502392	1	1
chr4.67910402.G.A	rs4860265	G	Possible functional consequences	FCP + IP	G	TMPRSS11A	720	Spinal stenosis	musculoskeletal	181	7725	-0.0758066	0.113021	0.926995	0.502393	1	1
chr1.161517662.T.C	rs72717040	C	Risk factor	FCP + IP	C	FCGR2A	261.4	Vitamin D deficiency	endocrine/metabolic	2245	5914	-0.0983589	0.146648	0.906324	0.502403	1	1
chr12.112919388.G.A	rs10774671	A	Severity (A allele); Protective (G allele)	CAV-FE	A	OAS1	252	Disorders of parathyroid gland	endocrine/metabolic	204	8180	-0.0696215	0.103802	0.932747	0.502403	1	1
chr15.90879313.T.C	rs8039305	C	Risk factor	CAV-FE	T	FURIN	214	Lipoma	neoplasms	105	8422	-0.130891	0.195152	0.877314	0.502404	1	1
chr2.167953627.G.A	rs7595310	A	Severity	CAV-FE	G	STK39	613	Other nonmalignant breast conditions	genitourinary	178	8907	0.0816822	0.121788	1.08511	0.502416	1	1
chr19.50259161.A.G	rs1651553	G	Severity	CAV	A	MYH14	428.3	Heart failure with reduced EF [Systolic or combined heart failure]	circulatory system	398	7828	0.0539887	0.0804974	1.05547	0.502418	1	1
chr7.128954129.T.C	rs10488631	TCTA haplotype	Severity in European-Americans	CAV	C	IRF5	735.1	Flat foot	musculoskeletal	113	8530	-0.396133	0.590648	0.672917	0.502427	1	1
chr3.61768231.T.A	rs672699	A	Severity	CAV	T	PTPRG	740	Osteoarthrosis	musculoskeletal	1658	7123	0.0285776	0.0426102	1.02899	0.502427	1	1
chr13.102695866.A.G	rs599976	G	Severity	CAV-FE	G	METTL21C	728.7	Fasciitis	musculoskeletal	199	6807	0.0944073	0.140766	1.09901	0.502431	1	1
chr11.1219991.G.T	rs35705950	T	Protective	CAV	T	MUC5B	296.1	Bipolar	mental disorders	202	5848	-0.306937	0.45766	0.735697	0.502433	1	1
chr3.38894643.C.T	rs33985936	T	Severity	CAV	T	SCN11A	174.1	Breast cancer [female]	neoplasms	283	8725	-0.0945952	0.14105	0.909741	0.502445	1	1
chr9.4329170.T.C	rs3895472	C	Severity	CAV	T	GLIS3	531	Peptic ulcer (excl. esophageal)	digestive	146	9237	-0.107996	0.161035	0.897631	0.502451	1	1
chr13.112889041.C.T	rs9577175	T	Severity	CAV	T	ATP11A	599.2	Retention of urine	genitourinary	144	6802	0.114953	0.171419	1.12182	0.502477	1	1
chr3.1052111.C.G	rs1504061	G	Severity	CAV	G	-	707	Chronic ulcer of skin	dermatologic	319	8911	-0.100661	0.150109	0.90424	0.502485	1	1
chr6.105878879.T.A	rs9386484	T	Severity	CAV	A	-	455	Hemorrhoids	circulatory system	251	6233	0.0643603	0.0959805	1.06648	0.502504	1	1
chr4.111691870.C.T	rs112641600	C	Severity	CAV	T	-	532	Dysphagia	digestive	299	6708	0.122215	0.18226	1.13	0.502505	1	1
chr2.6013310.G.A	rs73910904	A	Risk factor	CAV	A	-	714.1	Rheumatoid arthritis	musculoskeletal	231	8872	0.170145	0.253741	1.18548	0.50251	1	1
chr1.12192898.T.G	rs1061622	T	Severity	CAV-FE	G	TNFRSF1B	241.1	Nontoxic uninodular goiter	endocrine/metabolic	388	7916	-0.0622891	0.0928943	0.939611	0.502516	1	1
chr10.130802064.T.G	rs12253652	G	Severity	CAV	G	-	415.11	Pulmonary embolism and infarction, acute	circulatory system	248	8621	0.0749402	0.111764	1.07782	0.502524	1	1
chr7.22728630.G.T	rs2066992	T	Protective	CAV-FE	T	IL6	480	Pneumonia	respiratory	405	8112	0.0885866	0.132117	1.09263	0.502528	1	1
chr4.25613313.G.A	-	HLA-A*02:02	Protective	IP	A	HLA-A	571.5	Other chronic nonalcoholic liver disease	digestive	486	8100	0.0583977	0.0870944	1.06014	0.502533	1	1
chr19.39248147.C.T	rs12979860	C	Severity (C allele)*Conflicting; Risk factor (T allele)*Conflicting	CAV	C	IFNL4	369	Infection of the eye	sense organs	248	8076	0.0632284	0.094301	1.06527	0.502542	1	1
chr1.12192898.T.G	rs1061622	T	Severity	CAV-FE	G	TNFRSF1B	244.4	Hypothyroidism NOS	endocrine/metabolic	439	7916	-0.0588491	0.0877716	0.942849	0.502552	1	1
chr4.153687301.A.G	rs1898830	G	Severity; Risk factor	CAV	G	TLR2	366	Cataract	sense organs	860	8084	0.0533428	0.0795595	1.05479	0.502554	1	1
chr10.52771466.C.T	rs1800451	T	Potential functional effect on protein	FCP + IP	T	MBL2	290.1	Dementias	mental disorders	138	8337	0.101341	0.151149	1.10665	0.502556	1	1
chrX.15599938.A.G	rs2106809	G	Severity	CAV	G	ACE2	415.1	Acute pulmonary heart disease	circulatory system	259	9052	-0.10937	0.163124	0.896399	0.502558	1	1
chr9.21131628.G.C	rs12236000	G	Severity	CAV	C	-	153.3	Malignant neoplasm of rectum, rectosigmoid junction, and anus	neoplasms	217	8165	-0.120742	0.180093	0.886263	0.502575	1	1
chr4.186082920.C.T	rs3775291	T	Risk factor; Severity	CAV-FE	T	TLR3	605	Erectile dysfunction [ED]	genitourinary	558	8195	0.093157	0.138953	1.09763	0.50259	1	1
chr3.101705614.T.C	rs11919389	C	Risk factor	CAV	C	PDCL3P4	721	Spondylosis and allied disorders	musculoskeletal	596	7984	0.0459132	0.0684844	1.04698	0.502592	1	1
chr5.21768177.G.A	-	HLA-A*02:02	Protective	IP	A	HLA-A	078	Viral warts & HPV	infectious diseases	323	6063	0.10071	0.150222	1.10596	0.502598	1	1
chr17.42362183.A.G	rs744166	G	Risk factor; Severity	CAV	A	STAT3	532	Dysphagia	digestive	301	6783	0.0620798	0.0926044	1.06405	0.502618	1	1
chr1.161544752.A.C	rs396991	C	Severity	CAV-FE	C	FCGR3A	627	Menopausal and postmenopausal disorders	genitourinary	431	6749	0.0527346	0.0786672	1.05415	0.502634	1	1
chr21.41470664.C.T	rs61735794	T	Risk factor	CAV	T	TMPRSS2	090	Sexually transmitted infections (not HIV or hepatitis)	infectious diseases	268	9089	-0.682414	1.01801	0.505395	0.502641	1	1
chrX.15581240.G.A	rs147464721	A	Severity	CAV	A	ACE2	252.1	Hyperparathyroidism	endocrine/metabolic	199	8525	0.401764	0.599344	1.49446	0.502642	1	1
chr9.87726001.C.A	rs41307457	C;A	Possible functional consequences	FCP + IP	A	CTSL	276.1	Electrolyte imbalance	endocrine/metabolic	738	7872	-0.049426	0.073733	0.951776	0.502642	1	1
chr16.85959043.C.T	rs12444486	C	Severity in African-Americans	CAV	C	-	242.1	Graves' disease	endocrine/metabolic	115	7431	-0.0916739	0.136763	0.912403	0.502658	1	1
chr12.47902438.G.T	rs11574024	T	Severity	CAV	T	VDR	788	Syncope and collapse	symptoms	341	8833	-0.266436	0.397498	0.766105	0.502678	1	1
chr10.98166813.G.T	rs10786398	T	Severity	CAV	T	R3HCC1L	626.12	Excessive or frequent menstruation	genitourinary	255	7360	0.125845	0.187756	1.13411	0.502692	1	1
chrX.15566297.A.G	rs4646179	G	Severity	CAV	G	ACE2	573.7	Abnormal results of function study of liver	digestive	150	8088	-0.191837	0.286225	0.825441	0.50271	1	1
chr6.41534945.A.C	rs1886814	C	Severity	CAV-FE	C	FOXP4-AS1	426.9	Cardiac pacemaker/device in situ	circulatory system	220	7031	0.118424	0.176699	1.12572	0.502727	1	1
chr2.167953627.G.A	rs7595310	A	Severity	CAV-FE	G	STK39	585.3	Chronic renal failure [CKD]	genitourinary	969	7073	0.0391479	0.0584123	1.03992	0.50273	1	1
chr9.87726001.C.A	rs41307457	C;A	Possible functional consequences	FCP + IP	A	CTSL	496.1	Emphysema	respiratory	234	6836	-0.0863574	0.128856	0.917266	0.502739	1	1
chr1.12207235.C.T	rs3397	T	Severity	CAV-FE	T	TNFRSF1B	809	Fracture of unspecified bones	injuries & poisonings	115	7190	-0.118926	0.177454	0.887874	0.502744	1	1
chr5.159315942.T.G	rs3212227	T	Severity	FCP	G	IL12B	772.3	Muscle weakness	symptoms	229	8604	0.0662556	0.0988648	1.0685	0.502754	1	1
chr9.81442264.TCAG.T	rs1826292621	T	Severity	CAV	T	-	536	Disorders of function of stomach	digestive	120	8762	0.110086	0.164271	1.11637	0.502763	1	1
chr1.109740350.G.T	rs1332018	T	Risk factor; Severity	CAV	G	GSTM3	090	Sexually transmitted infections (not HIV or hepatitis)	infectious diseases	268	9086	-0.0833169	0.124329	0.92006	0.502772	1	1
chr11.26675470.T.G	rs10835056	G	Severity	CAV	T	SLC5A12	433.2	Occlusion of cerebral arteries	circulatory system	437	8508	-0.0479425	0.0715435	0.953189	0.502784	1	1
chr2.45584979.T.C	-	HLA-A*02:02	Protective	IP	T	HLA-A	442.1	Aortic aneurysm	circulatory system	117	7963	-0.0940273	0.140315	0.910258	0.502785	1	1
chr12.47902438.G.T	rs11574024	T	Severity	CAV	T	VDR	418	Nonspecific chest pain	circulatory system	1479	6713	0.119065	0.177683	1.12644	0.502795	1	1
chr9.131672331.T.G	rs12551879	G	Severity	CAV	G	RAPGEF1	721	Spondylosis and allied disorders	musculoskeletal	595	8015	-0.0832902	0.124297	0.920084	0.502802	1	1
chr2.36677870.C.A	rs6714112	C	Severity	CAV	A	-	571.5	Other chronic nonalcoholic liver disease	digestive	480	7985	0.0627231	0.0936102	1.06473	0.502829	1	1
chr10.130802064.T.G	rs12253652	G	Severity	CAV	G	-	706.2	Sebaceous cyst	dermatologic	113	7384	0.108004	0.161191	1.11405	0.502835	1	1
chr21.41507982.C.A	rs75603675	A	Protective*Conflicting; Risk factor*Conflicting; Severity*Conflicting	CAV	A	TMPRSS2	296.2	Depression	mental disorders	1386	5623	-0.0308587	0.0460559	0.969613	0.50284	1	1
chr2.191909428.G.A	rs147509469	A	Risk factor for females	CAV	A	CAVIN2-AS1	433	Cerebrovascular disease	circulatory system	675	8625	-0.293545	0.438115	0.745616	0.502846	1	1
chr13.33129529.C.G	rs34425674	G	Risk factor	CAV	G	STARD13	292	Neurological disorders	mental disorders	438	8480	-0.404383	0.603546	0.667388	0.50285	1	1
chr12.132489230.GC.G	rs56106917	G	Severity	CAV	G	FBRSL1	977	Personal history of allergy to medicinal agents	injuries & poisonings	198	8971	-0.0786414	0.117374	0.924371	0.502854	1	1
chr2.195499753.A.C	rs73060484	C	Severity	CAV	C	-	395.2	Nonrheumatic aortic valve disorders	circulatory system	167	8383	-0.135279	0.201911	0.873473	0.502863	1	1
chr9.117713024.A.G	rs4986790	G	Severity	CAV	G	TLR4	249	Secondary diabetes mellitus	endocrine/metabolic	388	5982	0.0918693	0.137121	1.09622	0.502865	1	1
chr21.41509390.C.G	rs12626358	G	Possible functional consequences	FCP + IP	G	TMPRSS2	401.3	Other hypertensive complications	circulatory system	193	4039	0.0797807	0.11908	1.08305	0.502872	1	1
chr16.85959043.C.T	rs12444486	C	Severity in African-Americans	CAV	C	-	564	Functional digestive disorders	digestive	205	6477	-0.0687504	0.102616	0.93356	0.502872	1	1
chr1.46309111.A.G	rs41292543	G	Severity	CAV-FE	G	UQCRH	707	Chronic ulcer of skin	dermatologic	327	9064	-0.231884	0.346132	0.793038	0.502903	1	1
chr11.26675470.T.G	rs10835056	G	Severity	CAV	T	SLC5A12	789	Nausea and vomiting	symptoms	481	8262	0.0451668	0.0674203	1.0462	0.502903	1	1
chr13.41746691.T.A	rs10507497	A	Severity	CAV-FE	A	VWA8	735.21	Hammer toe (acquired)	musculoskeletal	146	8478	-0.0965964	0.144189	0.907922	0.502903	1	1
chr10.52340585.A.T	rs1441121	T	Severity	CAV	A	-	218	Benign neoplasm of uterus	neoplasms	364	8369	-0.0810026	0.120913	0.922191	0.502904	1	1
chr10.52340585.A.T	rs1441121	T	Severity	CAV	A	-	218.1	Uterine leiomyoma	neoplasms	364	8369	-0.0810026	0.120913	0.922191	0.502904	1	1
chr5.77379593.G.A	rs7715119	A	Severity	CAV-FE	A	PDE8B	327.4	Insomnia	neurological	733	7224	-0.0476063	0.0710623	0.953509	0.502906	1	1
chr19.39248147.C.T	rs12979860	C	Severity (C allele)*Conflicting; Risk factor (T allele)*Conflicting	CAV	C	IFNL4	280.1	Iron deficiency anemias, unspecified or not due to blood loss	hematopoietic	748	6210	-0.0387788	0.0578857	0.961963	0.502909	1	1
chr19.50259161.A.G	rs1651553	G	Severity	CAV	A	MYH14	588	Disorders resulting from impaired renal function	genitourinary	174	6965	0.0793302	0.118421	1.08256	0.50292	1	1
chr14.35401887.C.T	rs696	CC genotype	Severity	CAV	C	NFKBIA	930	Allergic reaction to food	injuries & poisonings	145	7465	0.0833664	0.124447	1.08694	0.502926	1	1
chr1.155066988.C.T	rs114301457	T	Severity	CAV	T	EFNA4	512.7	Shortness of breath	respiratory	1837	5205	0.553954	0.826967	1.74012	0.502946	1	1
chr4.44416575.T.C	rs35540967	C	Severity	CAV	C	KCTD8	724.1	Disorders of sacrum	musculoskeletal	100	8023	-0.489017	0.730027	0.613229	0.502946	1	1
chr1.161544752.A.C	rs396991	C	Severity	CAV-FE	C	FCGR3A	433.31	Transient cerebral ischemia	circulatory system	180	7864	-0.0791818	0.11821	0.923872	0.502959	1	1
chr12.6845711.C.T	rs5443	T	protective	CAV	C	CDCA3	300.11	Generalized anxiety disorder	mental disorders	224	5870	0.0754968	0.112709	1.07842	0.502959	1	1
chr18.6461231.C.G	rs11659676	G	Severity	CAV-FE	C	RPL6P27	763	Thoracic or lumbosacral neuritis or radiculitis, unspecified	symptoms	572	6860	0.0416724	0.0622161	1.04255	0.502985	1	1
chr4.186082920.C.T	rs3775291	T	Risk factor; Severity	CAV-FE	T	TLR3	578	Gastrointestinal hemorrhage	digestive	490	8213	0.0896767	0.133886	1.09382	0.502986	1	1
chr1.109740350.G.T	rs1332018	T	Risk factor; Severity	CAV	G	GSTM3	473.4	Voice disturbance	respiratory	211	6314	0.0899893	0.134354	1.09416	0.502989	1	1
chr17.15965007.C.T	rs8081547	T	Risk factor	FCP + IP	T	ADORA2B	271	Disorders of carbohydrate transport and metabolism	endocrine/metabolic	1379	7480	-0.0478033	0.071371	0.953321	0.502994	1	1
chr8.97128242.T.C	rs7817272	C	Severity	CAV	C	CPQ	562.1	Diverticulosis	digestive	141	6905	0.0843081	0.125878	1.08796	0.503011	1	1
chr5.32750877.T.C	rs1173773	C	Protective	CAV	T	NPR3	720	Spinal stenosis	musculoskeletal	186	7905	-0.0754397	0.11264	0.927336	0.503023	1	1
chr1.155197995.A.G	rs41264915	A	Severity	CAV-FE	G	THBS3	296.22	Major depressive disorder	mental disorders	1407	5840	0.0331208	0.0494532	1.03368	0.503024	1	1
chr1.90742957.A.C	rs2166172	C	Severity	CAV-FE	C	-	180.3	Cervical intraepithelial neoplasia [CIN] [Cervical dysplasia]	neoplasms	121	8218	0.133077	0.198702	1.14234	0.503029	1	1
chr2.127137039.A.G	rs744373	G	Severity	CAV	G	-	771	Musculoskeletal symptoms referable to limbs	symptoms	438	8076	0.0469396	0.0700875	1.04806	0.503031	1	1
chr7.117559590.ATCT.A	rs113993960	A	Severity	CAV	A	CFTR	227	Benign neoplasm of other endocrine glands and related structures	neoplasms	118	9405	0.686408	1.02495	1.98657	0.503049	1	1
chr22.41925447.G.A	rs61756766	A	Severity	CAV	A	TNFRSF13C	244.1	Secondary hypothyroidism	endocrine/metabolic	185	7932	0.697289	1.04121	2.0083	0.503054	1	1
chr17.45714244.T.C	rs113661667	C	Risk factor	CAV-FE	C	LINC02210-CRHR1	578.8	Hemorrhage of rectum and anus	digestive	285	8144	0.135814	0.202803	1.14547	0.50306	1	1
chr13.102695866.A.G	rs599976	G	Severity	CAV-FE	G	METTL21C	071.1	HIV infection, symptomatic	infectious diseases	947	6153	-0.048214	0.0719982	0.95293	0.503078	1	1
chr12.112919388.G.A	rs10774671	A	Severity (A allele); Protective (G allele)	CAV-FE	A	OAS1	250.4	Abnormal glucose	endocrine/metabolic	672	5722	0.0408098	0.0609426	1.04165	0.503085	1	1
chr6.105878879.T.A	rs9386484	T	Severity	CAV	A	-	365	Glaucoma	sense organs	706	6356	-0.0412919	0.0616635	0.959549	0.503093	1	1
chr19.50379362.T.C	rs1405655	C	Severity	CAV-FE	T	NR1H2	735.21	Hammer toe (acquired)	musculoskeletal	150	8528	-0.0777299	0.116079	0.925214	0.503096	1	1
chr21.41465040.G.A	rs17001042	A	Possible functional consequences	FCP + IP	A	TMPRSS2	415	Pulmonary heart disease	circulatory system	307	9027	-0.0936879	0.13992	0.910567	0.503124	1	1
chr22.49281538.G.A	rs62220604	G	Severity	CAV	A	-	289.3	Personal history of diseases of blood and blood-forming organs	hematopoietic	215	8042	-0.171138	0.255601	0.842705	0.503142	1	1
chr5.1211624.A.G	rs76067074	G	Severity	CAV-FE	G	SLC6A19	599.2	Retention of urine	genitourinary	143	6829	0.31894	0.476348	1.37567	0.503144	1	1
chr11.611919.C.G	rs702966	C	Severity in African-Americans	CAV	C	PHRF1	395.1	Nonrheumatic mitral valve disorders	circulatory system	151	8516	-0.0796482	0.118959	0.923441	0.50315	1	1
chr14.55263686.C.T	rs10140801	T	Severity	CAV-FE	C	FBXO34-AS1	599.4	Urinary incontinence	genitourinary	411	6783	0.0692806	0.103478	1.07174	0.503163	1	1
chr9.131672331.T.G	rs12551879	G	Severity	CAV	G	RAPGEF1	386	Vertiginous syndromes and other disorders of vestibular system	sense organs	125	8021	-0.180594	0.269736	0.834775	0.503164	1	1
chr17.15965007.C.T	rs8081547	T	Risk factor	FCP + IP	T	ADORA2B	174.11	Malignant neoplasm of female breast	neoplasms	243	8497	-0.110148	0.164523	0.895702	0.503178	1	1
chr4.166008836.A.T	rs17047200	TT genotype	Severity (TT genotype)*Conflicting; Risk factor (AA genotype)*Conflicting	CAV	T	TLL1	740.1	Osteoarthritis; localized	musculoskeletal	1178	6926	-0.0355479	0.0530969	0.965077	0.503183	1	1
chr17.45995618.A.G	rs112572874	G	Risk factor	CAV-FE	G	MAPT	721.1	Spondylosis without myelopathy	musculoskeletal	546	8030	-0.111356	0.166331	0.894621	0.503188	1	1
chr4.143996657.T.C	rs6840234	C	Protective	FCP + IP	T	GYPB	153	Colorectal cancer	neoplasms	195	5776	-0.0740394	0.110593	0.928635	0.503192	1	1
chr7.128954129.T.C	rs10488631	TCTA haplotype	Severity in European-Americans	CAV	C	IRF5	454	Varicose veins	circulatory system	269	7758	0.190581	0.284674	1.20995	0.503194	1	1
chr22.19963748.G.A	rs4680	A	Risk factor	FCP	A	COMT	275	Disorders of mineral metabolism	endocrine/metabolic	381	8959	0.0534551	0.0798473	1.05491	0.503198	1	1
chr5.180810828.C.T	rs113791144	T	Severity	CAV	T	-	386.2	Peripheral or central vertigo	sense organs	109	8019	-0.244953	0.365893	0.782741	0.503198	1	1
chr19.39248147.C.T	rs12979860	C	Severity (C allele)*Conflicting; Risk factor (T allele)*Conflicting	CAV	C	IFNL4	008	Intestinal infection	infectious diseases	143	9191	0.0824179	0.12311	1.08591	0.503199	1	1
chr20.50152518.G.A	rs6020298	A	Severity	CAV	G	PEDS1-UBE2V1	288	Diseases of white blood cells	hematopoietic	101	7928	0.114464	0.170981	1.12127	0.503205	1	1
chr6.32623820.T.C	rs9271609	T	Severity	CAV	C	HLA-DQA1	593	Hematuria	genitourinary	292	7662	-0.0727391	0.108655	0.929843	0.50321	1	1
chrX.15603134.G.A	rs7885856	G;A	Possible functional consequences	FCP + IP	A	ACE2	250.42	Other abnormal glucose	endocrine/metabolic	564	5985	-0.0835606	0.124825	0.919835	0.503226	1	1
chr11.611919.C.G	rs702966	C	Severity in African-Americans	CAV	C	PHRF1	292.4	Altered mental status	mental disorders	105	8479	0.0963543	0.143942	1.10115	0.503241	1	1
chr11.14893332.A.G	rs10741657	G	Severity	CAV	A	CYP2R1	586.2	Cyst of kidney, acquired	genitourinary	127	7231	0.0957801	0.143084	1.10052	0.503242	1	1
chr2.6013310.G.A	rs73910904	A	Risk factor	CAV	A	-	809	Fracture of unspecified bones	injuries & poisonings	128	8517	0.219854	0.328436	1.24589	0.503243	1	1
chr11.320836.C.T	rs34481144	T	Severity	CAV	T	IFITM3	512.8	Cough	respiratory	1309	5077	0.0499475	0.0746247	1.05122	0.503294	1	1
chr12.52726315.TC.T	rs5798227	T	Risk factor	CAV	TC	-	272.13	Mixed hyperlipidemia	endocrine/metabolic	701	5620	0.0571961	0.0854554	1.05886	0.503298	1	1
chr1.214663607.G.A	rs143976001	A	Severity	CAV	A	CENPF	290.1	Dementias	mental disorders	140	8480	0.787297	1.17629	2.19745	0.503301	1	1
chr15.34253720.A.G	rs2705343	G	Severity	CAV-FE	G	SLC12A6	244.1	Secondary hypothyroidism	endocrine/metabolic	184	7834	-0.111144	0.166061	0.89481	0.503306	1	1
chr9.133257521.T.TC	rs8176719	TC	Severity; Risk factor	CAV-FE	TC	ABO	426.92	Cardiac defibrillator in situ	circulatory system	122	7034	0.0920815	0.137579	1.09645	0.503306	1	1
chr2.195994321.C.T	rs191631470	T	Severity	CAV	T	DNAH7	613.5	Mastodynia	genitourinary	122	9079	0.700346	1.04642	2.01445	0.503318	1	1
chr14.72467521.C.T	rs12587980	T	Severity	CAV	T	RGS6	840	Sprains and strains	injuries & poisonings	115	8712	0.0919977	0.137461	1.09636	0.503326	1	1
chr5.131995059.C.T	rs56162149	T	Severity	CAV-FE	C	ACSL6	218	Benign neoplasm of uterus	neoplasms	362	8196	0.0623469	0.0931574	1.06433	0.503327	1	1
chr5.131995059.C.T	rs56162149	T	Severity	CAV-FE	C	ACSL6	218.1	Uterine leiomyoma	neoplasms	362	8196	0.0623469	0.0931574	1.06433	0.503327	1	1
chr2.191909428.G.A	rs147509469	A	Risk factor for females	CAV	A	CAVIN2-AS1	695	Erythematous conditions	dermatologic	409	7867	0.291039	0.434871	1.33782	0.503334	1	1
chr13.41746691.T.A	rs10507497	A	Severity	CAV-FE	A	VWA8	840	Sprains and strains	injuries & poisonings	114	8718	0.102665	0.153412	1.10812	0.503361	1	1
chr9.78543197.A.G	rs7027911	A	Severity	CAV	G	-	539	Bariatric surgery	digestive	206	9334	0.0920885	0.137608	1.09646	0.503361	1	1
chr10.22439346.T.C	-	HLA-A*02:02	Protective	IP	C	HLA-A	530.1	Esophagitis, GERD and related diseases	digestive	1820	6788	0.116206	0.173655	1.12323	0.503382	1	1
chr11.784340.C.G	rs7104929	G	Severity	CAV-FE	G	-	706.2	Sebaceous cyst	dermatologic	117	7655	-0.135234	0.202092	0.873511	0.503385	1	1
chr12.8608014.A.G	rs11613792	A	Severity	CAV	G	AICDA	610	Benign mammary dysplasias	genitourinary	121	7169	0.0907399	0.1356	1.09498	0.503385	1	1
chr1.155066988.C.T	rs114301457	T	Severity	CAV	T	EFNA4	350	Abnormal movement	neurological	1084	7856	0.569321	0.850819	1.76707	0.503404	1	1
chr10.8988345.A.T	rs71481792	A	Severity	CAV	T	-	401.3	Other hypertensive complications	circulatory system	194	4060	0.0949273	0.141868	1.09958	0.503415	1	1
chr18.6461231.C.G	rs11659676	G	Severity	CAV-FE	C	RPL6P27	627.1	Postmenopausal bleeding	genitourinary	185	6700	-0.0722298	0.10795	0.930317	0.50343	1	1
chr10.76490426.T.C	rs114026383	C	Risk factor for European population	CAV	C	LRMDA	512.1	Wheezing	respiratory	116	5188	0.20417	0.305142	1.22651	0.503434	1	1
chr4.188627868.CTCT.C	rs1734523522	C	Severity	CAV	C	LINC01060	704.1	Alopecia	dermatologic	204	8127	0.0883978	0.132116	1.09242	0.503436	1	1
chrX.15564667.C.T	rs2074192	T	Severity (T allele); Severity for males > 50 y.o (T allele); Protective (C allele); Protective (CT genotype)	CAV	T	ACE2	292.4	Altered mental status	mental disorders	106	8412	-0.112891	0.168725	0.893248	0.503444	1	1
chr3.1052111.C.G	rs1504061	G	Severity	CAV	G	-	585.1	Acute renal failure	genitourinary	551	7105	-0.0800756	0.11968	0.923047	0.503446	1	1
chr2.181488719.A.C	rs2034831	C	Severity	CAV	C	ITGA4	280.1	Iron deficiency anemias, unspecified or not due to blood loss	hematopoietic	743	6178	0.159968	0.239089	1.17347	0.503448	1	1
chr13.33129529.C.G	rs34425674	G	Risk factor	CAV	G	STARD13	276.1	Electrolyte imbalance	endocrine/metabolic	753	8019	0.244942	0.366093	1.27755	0.50345	1	1
chr12.52726315.TC.T	rs5798227	T	Risk factor	CAV	TC	-	577	Diseases of pancreas	digestive	126	9385	0.118559	0.177201	1.12587	0.503452	1	1
chr7.22728630.G.T	rs2066992	T	Protective	CAV-FE	T	IL6	251.1	Hypoglycemia	endocrine/metabolic	102	5544	0.170794	0.255285	1.18625	0.503475	1	1
chr4.153687301.A.G	rs1898830	G	Severity; Risk factor	CAV	G	TLR2	599.5	Frequency of urination and polyuria	genitourinary	620	6834	-0.0618719	0.0924809	0.940003	0.503481	1	1
chr19.50259161.A.G	rs1651553	G	Severity	CAV	A	MYH14	180	Cervical cancer and dysplasia	neoplasms	138	7955	-0.0929056	0.138873	0.91128	0.503498	1	1
chr21.41426103.C.A	rs17000900	A	Severity	CAV-FE	A	MX1	740.11	Osteoarthrosis, localized, primary	musculoskeletal	1161	7104	-0.0397093	0.0593569	0.961069	0.503501	1	1
chr1.46309111.A.G	rs41292543	G	Severity	CAV-FE	G	UQCRH	585.1	Acute renal failure	genitourinary	554	7234	0.15727	0.235086	1.17031	0.503502	1	1
chr11.14893332.A.G	rs10741657	G	Severity	CAV	A	CYP2R1	380.4	Impacted cerumen	sense organs	262	8661	-0.0690952	0.103285	0.933238	0.503513	1	1
chr5.77379593.G.A	rs7715119	A	Severity	CAV-FE	A	PDE8B	612	Breast conditions, congenital or relating to hormones	genitourinary	100	7767	0.117255	0.175278	1.12441	0.503516	1	1
chr8.73355963.T.C	rs2010843	C	Severity	CAV	C	RDH10-AS1	433.31	Transient cerebral ischemia	circulatory system	192	8555	0.112324	0.167909	1.11888	0.503523	1	1
chr20.50172836.A.G	rs6122883	G	Severity	CAV-FE	G	LINC01273	411.2	Myocardial infarction	circulatory system	148	7978	-0.116954	0.174835	0.889626	0.503533	1	1
chr6.160731787.C.T	rs4252128	T	Potential functional effect on protein	FCP + IP	T	PLG	274.1	Gout	endocrine/metabolic	291	9154	-0.260639	0.38963	0.770559	0.503534	1	1
chr2.162267541.C.T	rs1990760	T	Risk factor; Severity	CAV	T	IFIH1	585.34	Chronic Kidney Disease, Stage IV	genitourinary	349	7212	-0.0776276	0.116046	0.925309	0.503534	1	1
chr5.21768177.G.A	-	HLA-A*02:02	Protective	IP	A	HLA-A	272	Disorders of lipoid metabolism	endocrine/metabolic	3285	5516	0.0437493	0.0654022	1.04472	0.503542	1	1
chr7.128938247.T.G	rs10488631	TCTA haplotype	Severity in European-Americans	CAV	T	IRF5	512	Other symptoms of respiratory system	respiratory	2664	5130	0.0241528	0.0361076	1.02445	0.503551	1	1
chr7.22728408.A.G	rs2069837	G	Severity	CAV-FE	G	IL6	530.11	GERD	digestive	1812	6806	-0.0397817	0.0594746	0.960999	0.503569	1	1
chrX.15602217.T.C	rs190509934	C	Protective	CAV	C	ACE2	070.2	Viral hepatitis B	infectious diseases	199	6172	0.486815	0.727826	1.62713	0.503584	1	1
chr11.320772.A.G	rs12252	G	Severity; Risk factor	CAV	G	IFITM3	110	Dermatophytosis / Dermatomycosis	infectious diseases	851	6356	-0.0414083	0.0619108	0.959437	0.503598	1	1
chr19.52830722.G.A	rs10411226	G	Severity	CAV	G	ZNF28	569.2	Gastrointestinal complications	digestive	102	6647	-0.102986	0.153981	0.902139	0.503608	1	1
chr11.784340.C.G	rs7104929	G	Severity	CAV-FE	G	-	276.1	Electrolyte imbalance	endocrine/metabolic	744	7924	-0.0549571	0.08217	0.946526	0.503609	1	1
chr1.161544752.A.C	rs396991	C	Severity	CAV-FE	C	FCGR3A	514	Abnormal findings examination of lungs	respiratory	236	8035	-0.0688126	0.102886	0.933502	0.50361	1	1
chr4.71762286.C.T	rs113574864	T	Severity	CAV	T	GC	574.1	Cholelithiasis	digestive	144	9026	0.117519	0.175715	1.1247	0.503619	1	1
chr16.78590128.A.G	rs72803978	A	Severity	CAV	G	WWOX	426.9	Cardiac pacemaker/device in situ	circulatory system	220	7051	-0.399792	0.59777	0.67046	0.50362	1	1
chr2.127137039.A.G	rs744373	G	Severity	CAV	G	-	339	Other headache syndromes	neurological	535	7995	-0.0427918	0.0639828	0.958111	0.503623	1	1
chr2.60480453.A.G	rs1123573	A	Severity	CAV-FE	G	BCL11A	539	Bariatric surgery	digestive	206	9336	-0.0700367	0.104722	0.93236	0.503631	1	1
chr4.25613313.G.A	-	HLA-A*02:02	Protective	IP	A	HLA-A	707	Chronic ulcer of skin	dermatologic	327	9042	0.0693004	0.103622	1.07176	0.503637	1	1
chr4.186082920.C.T	rs3775291	T	Risk factor; Severity	CAV-FE	T	TLR3	165	Cancer within the respiratory system	neoplasms	105	9485	0.187848	0.280895	1.20665	0.503656	1	1
chr4.186082920.C.T	rs3775291	T	Risk factor; Severity	CAV-FE	T	TLR3	165.1	Cancer of bronchus; lung	neoplasms	105	9485	0.187848	0.280895	1.20665	0.503656	1	1
chr9.81442264.TCAG.T	rs1826292621	T	Severity	CAV	T	-	977	Personal history of allergy to medicinal agents	injuries & poisonings	200	8956	0.0856208	0.128031	1.08939	0.503656	1	1
chr4.5820150.T.C	rs3774881	T	Severity	CAV	T	CRMP1	285.21	Anemia in chronic kidney disease	hematopoietic	168	5006	-0.0865819	0.129469	0.91706	0.503658	1	1
chr15.90879313.T.C	rs8039305	C	Risk factor	CAV-FE	T	FURIN	764	Sciatica	symptoms	565	7100	0.0549726	0.082203	1.05651	0.50366	1	1
chr11.71456403.G.T	rs12785878	G	Severity	CAV	T	NADSYN1	112	Candidiasis	infectious diseases	434	7126	0.0587967	0.0879216	1.06056	0.503661	1	1
chr11.784340.C.G	rs7104929	G	Severity	CAV-FE	G	-	721	Spondylosis and allied disorders	musculoskeletal	595	7931	0.0583905	0.0873152	1.06013	0.503667	1	1
chr10.28606315.C.T	rs12773860	T	Severity	CAV	T	WAC	356	Hereditary and idiopathic peripheral neuropathy	neurological	154	8655	-0.312137	0.466771	0.731881	0.503677	1	1
chr3.101705614.T.C	rs11919389	C	Risk factor	CAV	C	PDCL3P4	250.1	Type 1 diabetes	endocrine/metabolic	126	5943	0.0944567	0.141256	1.09906	0.503693	1	1
chrX.15564142.G.A	rs147311723	A	Severity	CAV	A	ACE2	571.51	Cirrhosis of liver without mention of alcohol	digestive	291	8116	-0.343943	0.514371	0.708969	0.503707	1	1
chr10.52771475.C.T	rs1800450	T	Severity	CAV	T	MBL2	251.1	Hypoglycemia	endocrine/metabolic	102	5556	0.239271	0.357836	1.27032	0.503712	1	1
chr1.154454494.A.C	rs2228145	A	Risk factor	CAV	C	IL6R	367	Disorders of refraction and accommodation; blindness and low vision	sense organs	453	8118	0.0691189	0.103371	1.07156	0.50372	1	1
chr2.127137039.A.G	rs744373	G	Severity	CAV	G	-	558	Noninfectious gastroenteritis	digestive	157	6902	0.0770895	0.115293	1.08014	0.503724	1	1
chr10.8988345.A.T	rs71481792	A	Severity	CAV	T	-	599	Other symptoms/disorders or the urinary system	genitourinary	1264	6712	0.0400408	0.0598838	1.04085	0.503724	1	1
chr5.1211624.A.G	rs76067074	G	Severity	CAV-FE	G	SLC6A19	285.2	Anemia of chronic disease	hematopoietic	290	6164	-0.310652	0.464619	0.732969	0.50374	1	1
chr17.45714244.T.C	rs113661667	C	Risk factor	CAV-FE	C	LINC02210-CRHR1	771.1	Swelling of limb	symptoms	415	8032	-0.128498	0.192186	0.879415	0.503741	1	1
chrX.15564667.C.T	rs2074192	T	Severity (T allele); Severity for males > 50 y.o (T allele); Protective (C allele); Protective (CT genotype)	CAV	T	ACE2	165	Cancer within the respiratory system	neoplasms	105	9409	-0.115771	0.173156	0.890679	0.503755	1	1
chrX.15564667.C.T	rs2074192	T	Severity (T allele); Severity for males > 50 y.o (T allele); Protective (C allele); Protective (CT genotype)	CAV	T	ACE2	165.1	Cancer of bronchus; lung	neoplasms	105	9409	-0.115771	0.173156	0.890679	0.503755	1	1
chr7.128938247.T.G	rs10488631	TCTA haplotype	Severity in European-Americans	CAV	T	IRF5	720	Spinal stenosis	musculoskeletal	182	7916	0.0734314	0.109835	1.07619	0.503775	1	1
chr1.27373964.C.T	rs141300199	T	Severity	CAV	T	FCN3	401.1	Essential hypertension	circulatory system	5007	4156	0.483343	0.722994	1.62149	0.503795	1	1
chr17.45995618.A.G	rs112572874	G	Risk factor	CAV-FE	G	MAPT	443.7	Peripheral angiopathy in diseases classified elsewhere	circulatory system	285	8019	0.141943	0.212326	1.15251	0.503804	1	1
chr2.113129630.T.C	rs419598	C	Risk factor	CAV	C	IL1RN	427.2	Atrial fibrillation and flutter	circulatory system	363	7008	-0.112663	0.168527	0.893452	0.503805	1	1
chr11.320772.A.G	rs12252	G	Severity; Risk factor	CAV	G	IFITM3	701	Other hypertrophic and atrophic conditions of skin	dermatologic	207	7683	0.0767898	0.114867	1.07982	0.503807	1	1
chr11.88824823.A.G	rs10831496	G	Severity	CAV-FE	A	GRM5	386.2	Peripheral or central vertigo	sense organs	109	8029	-0.119322	0.178491	0.887522	0.503811	1	1
chr21.41473715.C.A	rs2298661	A	Protective	CAV-FE	A	TMPRSS2	477	Epistaxis or throat hemorrhage	respiratory	121	6197	0.102896	0.15392	1.10838	0.503812	1	1
chr17.8109899.C.T	rs151256885	T	Severity	CAV	T	ALOXE3	174.11	Malignant neoplasm of female breast	neoplasms	243	8512	0.131538	0.196768	1.14058	0.50382	1	1
chr17.45995618.A.G	rs112572874	G	Risk factor	CAV-FE	G	MAPT	379	Other disorders of eye	sense organs	326	7961	0.132549	0.198282	1.14173	0.503824	1	1
chr3.38894643.C.T	rs33985936	T	Severity	CAV	T	SCN11A	695	Erythematous conditions	dermatologic	410	7881	-0.0779005	0.116537	0.925056	0.50384	1	1
chr9.87726001.C.A	rs41307457	C;A	Possible functional consequences	FCP + IP	A	CTSL	561	Symptoms involving digestive system	digestive	801	6777	0.0466203	0.0697433	1.04772	0.503842	1	1
chrX.15564142.G.A	rs147311723	A	Severity	CAV	A	ACE2	594.1	Calculus of kidney	genitourinary	209	9196	-0.390106	0.583601	0.676985	0.503848	1	1
chr9.81442264.TCAG.T	rs1826292621	T	Severity	CAV	T	-	571.51	Cirrhosis of liver without mention of alcohol	digestive	290	8059	-0.0770453	0.115262	0.925848	0.503854	1	1
chr10.89010241.T.C	rs982764	T	Severity	CAV-FE	C	FAS	596	Other disorders of bladder	genitourinary	188	9132	0.0774438	0.115858	1.08052	0.503855	1	1
chr10.76490426.T.C	rs114026383	C	Risk factor for European population	CAV	C	LRMDA	792	Abnormal Papanicolaou smear of cervix and cervical HPV	genitourinary	155	8237	0.17516	0.262054	1.19144	0.50387	1	1
chr6.31153649.G.A	rs143334143	A	Severity; Risk factor	CAV-FE	A	CCHCR1	588	Disorders resulting from impaired renal function	genitourinary	185	7234	0.154973	0.231853	1.16763	0.503872	1	1
chr14.94566450.G.A	rs2093266	A	Risk factor for acute kidney injury	CAV	A	SERPINA4	427.9	Palpitations	circulatory system	560	7017	0.0504098	0.0754179	1.0517	0.503874	1	1
chr1.3081749.G.A	rs12745140	A	Severity	CAV	A	PRDM16	371	Inflammation of the eye	sense organs	214	8037	-0.306337	0.45832	0.736138	0.503884	1	1
chrX.15596127.G.T	rs146598386	T	Severity	CAV	T	ACE2	792	Abnormal Papanicolaou smear of cervix and cervical HPV	genitourinary	155	8261	0.697609	1.04372	2.00894	0.503885	1	1
chr9.132278286.T.C	rs11243705	C	Severity	CAV	C	SETX	530.11	GERD	digestive	1746	6544	0.0435591	0.0651733	1.04452	0.503904	1	1
chr2.136948486.A.G	rs7605851	G	Severity	CAV-FE	G	THSD7B	292	Neurological disorders	mental disorders	435	8448	-0.150924	0.225814	0.859913	0.503907	1	1
chr5.174562335.T.A	rs2220543	T	Severity	CAV	A	SUMO2P6	593	Hematuria	genitourinary	288	7518	0.0586659	0.0877768	1.06042	0.503908	1	1
chr16.3500977.C.G	rs2301762	G	Severity	CAV	G	CLUAP1	280	Iron deficiency anemias	hematopoietic	918	6187	0.169392	0.253447	1.18458	0.503909	1	1
chr3.141689849.A.G	rs6440031	G	Severity	CAV	A	LINC02618	379.2	Disorders of vitreous body	sense organs	267	7174	0.168791	0.252557	1.18387	0.503924	1	1
chr22.22210343.A.T	rs5757427	T	Severity	CAV	A	IGLV10-54	296.2	Depression	mental disorders	1075	3972	0.0475278	0.0711161	1.04868	0.503934	1	1
chr17.45714244.T.C	rs113661667	C	Risk factor	CAV-FE	C	LINC02210-CRHR1	275.5	Disorders of calcium/phosphorus metabolism	endocrine/metabolic	100	8892	0.22118	0.330956	1.24755	0.503939	1	1
chr14.35401887.C.T	rs696	CC genotype	Severity	CAV	C	NFKBIA	269	Proteinuria	endocrine/metabolic	489	8617	-0.0460295	0.0688799	0.955014	0.503969	1	1
chr20.50172836.A.G	rs6122883	G	Severity	CAV-FE	G	LINC01273	428.3	Heart failure with reduced EF [Systolic or combined heart failure]	circulatory system	406	8003	0.0672047	0.100568	1.06951	0.503975	1	1
chrX.15566297.A.G	rs4646179	G	Severity	CAV	G	ACE2	008.5	Bacterial enteritis	infectious diseases	120	9159	-0.199362	0.298336	0.819253	0.503977	1	1
chr14.102356233.A.G	rs11160678	G	Severity	CAV	G	CINP	443	Peripheral vascular disease	circulatory system	775	7877	-0.0419148	0.0627241	0.958951	0.50398	1	1
chr11.88436431.C.T	rs72953026	T	Severity	CAV-FE	T	-	585.3	Chronic renal failure [CKD]	genitourinary	984	7208	-0.110535	0.165415	0.895355	0.503986	1	1
chr1.109740350.G.T	rs1332018	T	Risk factor; Severity	CAV	G	GSTM3	261.2	Vitamin B-complex deficiencies	endocrine/metabolic	408	5970	-0.0672801	0.100687	0.934933	0.503999	1	1
chrX.15587729.C.T	rs4646140	T	Severity	CAV	T	ACE2	796	Elevated prostate specific antigen [PSA]	genitourinary	178	8637	0.159097	0.238097	1.17245	0.504003	1	1
chr9.87724615.A.G	rs3128509	A;G	Possible functional consequences	FCP + IP	A	CTSL	180	Cervical cancer and dysplasia	neoplasms	138	8053	-0.118287	0.177026	0.888441	0.504013	1	1
chr3.157438240.A.G	rs1840680	AG genotype)	Protective	CAV	A	PTX3	296.1	Bipolar	mental disorders	203	5843	-0.0756628	0.113237	0.927129	0.504019	1	1
chr10.43519603.G.T	rs10793436	G	Severity	CAV	G	-	053	Herpes zoster	infectious diseases	202	5834	-0.0698709	0.10457	0.932514	0.504022	1	1
chr22.41925447.G.A	rs61756766	A	Severity	CAV	A	TNFRSF13C	465	Acute upper respiratory infections of multiple or unspecified sites	respiratory	1166	6637	-0.414573	0.620461	0.660622	0.504025	1	1
chr7.22728408.A.G	rs2069837	G	Severity	CAV-FE	G	IL6	366.2	Senile cataract	sense organs	603	8127	-0.0643729	0.0963423	0.937655	0.504026	1	1
chr1.35908500.C.T	rs2765013	C	Severity	CAV	T	AGO1	401.1	Essential hypertension	circulatory system	4812	3963	0.02402	0.0359499	1.02431	0.504038	1	1
chr12.8058591.T.C	rs7842	C	Risk factor; Severity	CAV	C	C3AR1	565	Anal and rectal conditions	digestive	351	8624	-0.0546219	0.0817538	0.946843	0.504053	1	1
chr1.87162490.C.T	rs10873821	C	Severity	CAV	C	LINC01140	380.4	Impacted cerumen	sense organs	261	8590	0.0612082	0.0916119	1.06312	0.504054	1	1
chr2.112913801.G.T	rs3811046	T	Risk factor	CAV	T	IL37	427.1	Paroxysmal tachycardia, unspecified	circulatory system	185	7063	-0.0860065	0.128734	0.917588	0.504073	1	1
chrX.15602217.T.C	rs190509934	C	Protective	CAV	C	ACE2	272.13	Mixed hyperlipidemia	endocrine/metabolic	702	5625	0.316006	0.473002	1.37164	0.504079	1	1
chr10.130802064.T.G	rs12253652	G	Severity	CAV	G	-	287.3	Thrombocytopenia	hematopoietic	181	8344	-0.0894026	0.133819	0.914477	0.50408	1	1
chr8.38996464.C.A	rs7840270	C	Severity	CAV-FE	A	ADAM9	577	Diseases of pancreas	digestive	121	9044	-0.11264	0.168608	0.893472	0.504095	1	1
chr2.136948486.A.G	rs7605851	G	Severity	CAV-FE	G	THSD7B	289.4	Lymphadenitis	hematopoietic	154	8176	-0.257784	0.385881	0.772762	0.504108	1	1
chr6.18015216.C.T	rs140247774	T	Severity	CAV	T	-	504	Other alveolar and parietoalveolar pneumonopathy	respiratory	103	8917	-0.672919	1.00731	0.510217	0.504109	1	1
chr3.157438240.A.G	rs1840680	AG genotype)	Protective	CAV	A	PTX3	514.2	Solitary pulmonary nodule	respiratory	307	8788	-0.0618975	0.0926608	0.939979	0.504133	1	1
chr11.88824823.A.G	rs10831496	G	Severity	CAV-FE	A	GRM5	425.1	Primary/intrinsic cardiomyopathies	circulatory system	245	9079	0.078837	0.11802	1.08203	0.504134	1	1
chr6.41534945.A.C	rs1886814	C	Severity	CAV-FE	C	FOXP4-AS1	262	Mineral deficiency NEC	endocrine/metabolic	128	5938	0.149085	0.2232	1.16077	0.504169	1	1
chrX.15600835.T.C	rs4646116	C	Risk factor	FCP + IP	C	ACE2	626.12	Excessive or frequent menstruation	genitourinary	257	7397	0.790585	1.18368	2.20468	0.504195	1	1
chr21.41508701.T.G	rs4283504	T	Possible functional consequences	FCP + IP	T	TMPRSS2	369.5	Conjunctivitis, infectious	sense organs	213	7839	-0.169554	0.253862	0.844041	0.504198	1	1
chr4.111691870.C.T	rs112641600	C	Severity	CAV	T	-	433.21	Cerebral artery occlusion, with cerebral infarction	circulatory system	431	8529	0.10433	0.15621	1.10997	0.504208	1	1
chr14.35401887.C.T	rs696	CC genotype	Severity	CAV	C	NFKBIA	721.1	Spondylosis without myelopathy	musculoskeletal	540	7943	-0.0444996	0.0666289	0.956476	0.504215	1	1
chr11.320836.C.T	rs34481144	T	Severity	CAV	T	IFITM3	727.1	Synovitis and tenosynovitis	musculoskeletal	205	6685	-0.122638	0.183626	0.884583	0.504215	1	1
chr12.57108399.C.T	rs324011	T	Risk factor; Severity	CAV	T	STAT6	371	Inflammation of the eye	sense organs	214	7986	0.0912734	0.136665	1.09557	0.50422	1	1
chr9.78543197.A.G	rs7027911	A	Severity	CAV	G	-	741	Symptoms and disorders of the joints	musculoskeletal	597	8429	0.0555544	0.0831823	1.05713	0.504221	1	1
chr1.3081749.G.A	rs12745140	A	Severity	CAV	A	PRDM16	241	Nontoxic nodular goiter	endocrine/metabolic	620	7881	-0.17628	0.26396	0.838383	0.504241	1	1
chr1.154454494.A.C	rs2228145	A	Risk factor	CAV	C	IL6R	242	Thyrotoxicosis with or without goiter	endocrine/metabolic	273	7900	0.0876675	0.131273	1.09163	0.504244	1	1
chr14.76832814.C.CT	rs34279101	CT	Severity	CAV	CT	LRRC74A	626.12	Excessive or frequent menstruation	genitourinary	247	7198	0.0753028	0.112759	1.07821	0.504247	1	1
chr13.23084699.A.G	rs1984162	G	Severity	CAV	G	-	550.5	Ventral hernia	digestive	192	8872	0.085558	0.128116	1.08932	0.50425	1	1
chr6.52236941.T.C	rs763780	C	Protective	FCP	C	IL17F	783	Fever of unknown origin	symptoms	172	9050	-0.141233	0.211486	0.868287	0.504254	1	1
chr6.52236941.T.C	rs763780	C	Protective	FCP	C	IL17F	214	Lipoma	neoplasms	110	8978	-0.175013	0.262072	0.839446	0.504257	1	1
chr15.34253720.A.G	rs2705343	G	Severity	CAV-FE	G	SLC12A6	512.7	Shortness of breath	respiratory	1826	5132	0.039501	0.0591514	1.04029	0.504264	1	1
chr9.133257521.T.TC	rs8176719	TC	Severity; Risk factor	CAV-FE	TC	ABO	690	Erythematosquamous dermatosis	dermatologic	146	7838	0.0846875	0.126821	1.08838	0.504278	1	1
chr9.133257521.T.TC	rs8176719	TC	Severity; Risk factor	CAV-FE	TC	ABO	690.1	Seborrheic dermatitis	dermatologic	146	7838	0.0846875	0.126821	1.08838	0.504278	1	1
chr4.67910532.T.C	rs9998258	T	Possible functional consequences	FCP + IP	C	TMPRSS11A	565	Anal and rectal conditions	digestive	353	8635	-0.163356	0.244636	0.849289	0.504293	1	1
chr2.45584979.T.C	-	HLA-A*02:02	Protective	IP	T	HLA-A	276.1	Electrolyte imbalance	endocrine/metabolic	749	7963	-0.0385162	0.0576819	0.962216	0.504303	1	1
chr5.1211624.A.G	rs76067074	G	Severity	CAV-FE	G	SLC6A19	196	Radiotherapy	neoplasms	124	8459	-0.481265	0.720747	0.618001	0.504305	1	1
chr3.1052111.C.G	rs1504061	G	Severity	CAV	G	-	949	Allergies, other	injuries & poisonings	262	7436	-0.109582	0.164113	0.896209	0.504311	1	1
chr17.42362183.A.G	rs744166	G	Risk factor; Severity	CAV	A	STAT3	443	Peripheral vascular disease	circulatory system	781	7999	0.0403297	0.0603998	1.04115	0.504317	1	1
chr6.147217556.A.G	rs116898161	G	Severity	CAV	G	STXBP5	427.3	Other specified cardiac dysrhythmias	circulatory system	124	7069	-0.683294	1.02336	0.504951	0.504329	1	1
chr3.141689849.A.G	rs6440031	G	Severity	CAV	A	LINC02618	729	Other disorders of soft tissues	musculoskeletal	398	6119	0.137585	0.206073	1.1475	0.504356	1	1
chr8.73355963.T.C	rs2010843	C	Severity	CAV	C	RDH10-AS1	496.1	Emphysema	respiratory	233	6890	-0.104394	0.156361	0.90087	0.504359	1	1
chr21.41473456.A.G	rs17854725	G	Severity	CAV	G	TMPRSS2	366.2	Senile cataract	sense organs	595	7969	-0.0439844	0.0658803	0.956969	0.504363	1	1
chr17.34252769.A.G	rs1024611	G	Risk factor	CAV	G	CCL2	550.4	Umbilical hernia	digestive	110	8870	0.110346	0.165281	1.11666	0.504374	1	1
chr20.23046984.T.C	rs1042580	C	Severity	CAV	C	THBD	741.4	Joint effusions	musculoskeletal	118	8434	0.103934	0.155684	1.10953	0.504393	1	1
chr9.30504351.C.T	rs17775810	TT genotype	Protective	CAV	T	LINC01242	578	Gastrointestinal hemorrhage	digestive	486	8176	-0.132367	0.198276	0.876019	0.504394	1	1
chr19.35687796.G.A	rs77127536	A	Severity	CAV	A	TYMSP2	433.3	Cerebral ischemia	circulatory system	197	8556	0.0894645	0.134012	1.09359	0.504397	1	1
chr1.12207235.C.T	rs3397	T	Severity	CAV-FE	T	TNFRSF1B	401.1	Essential hypertension	circulatory system	4354	3391	-0.0323243	0.0484202	0.968193	0.504403	1	1
chr4.67964168.T.A	rs720009	A	Possible functional consequences	FCP + IP	A	TMPRSS11A	735.1	Flat foot	musculoskeletal	112	8349	0.113159	0.169508	1.11981	0.504405	1	1
chr10.52340585.A.T	rs1441121	T	Severity	CAV	A	-	495.2	Asthma with exacerbation	respiratory	385	6702	-0.0768703	0.115154	0.92601	0.504425	1	1
chr18.69541156.T.C	rs12958013	T	Severity	CAV	C	DOK6	374	Other disorders of eyelids	sense organs	115	7990	0.270629	0.405415	1.31079	0.50443	1	1
chr12.57108399.C.T	rs324011	T	Risk factor; Severity	CAV	T	STAT6	345.3	Convulsions	neurological	213	8316	-0.096541	0.144626	0.907973	0.50444	1	1
chr2.60480453.A.G	rs1123573	A	Severity	CAV-FE	G	BCL11A	596.5	Functional disorders of bladder	genitourinary	156	9197	-0.080055	0.119931	0.923066	0.504447	1	1
chr9.3320390.C.A	rs72699049	A	Severity	CAV	A	RFX3	285.21	Anemia in chronic kidney disease	hematopoietic	195	6188	-0.487689	0.730615	0.614044	0.50445	1	1
chr19.31533051.C.A	rs8105499	C	Severity	CAV	A	LINC02841	386	Vertiginous syndromes and other disorders of vestibular system	sense organs	124	7886	-0.114535	0.171589	0.891781	0.504456	1	1
chr2.191909428.G.A	rs147509469	A	Risk factor for females	CAV	A	CAVIN2-AS1	136	Other infectious and parasitic diseases	infectious diseases	134	8948	-0.678839	1.01706	0.507205	0.504485	1	1
chr22.49281538.G.A	rs62220604	G	Severity	CAV	A	-	362.2	Degeneration of macula and posterior pole of retina	sense organs	191	7634	-0.188943	0.283082	0.827834	0.504485	1	1
chr10.89010241.T.C	rs982764	T	Severity	CAV-FE	C	FAS	427.7	Tachycardia NOS	circulatory system	195	7006	0.0764995	0.114619	1.0795	0.5045	1	1
chr17.49863303.C.T	rs77534576	T	Severity	CAV	T	-	287.3	Thrombocytopenia	hematopoietic	188	8752	-0.673134	1.00861	0.510107	0.504526	1	1
chr4.107694523.TG.T	rs70947091	T	Severity	CAV-FE	T	PAPSS1	443.9	Peripheral vascular disease, unspecified	circulatory system	590	7934	0.0647357	0.0969989	1.06688	0.504526	1	1
chr17.27263807.T.C	rs60811869	C	Severity	CAV	C	-	415.11	Pulmonary embolism and infarction, acute	circulatory system	258	9015	0.179213	0.268532	1.19628	0.504529	1	1
chr10.52771482.G.A	rs5030737	A	Potential functional effect on protein	FCP + IP	A	MBL2	112	Candidiasis	infectious diseases	435	7129	0.219876	0.329465	1.24592	0.504535	1	1
chr5.142872984.C.T	rs10039856	C	Severity	CAV	T	ARHGAP26	426.92	Cardiac defibrillator in situ	circulatory system	121	6943	0.089901	0.134713	1.09407	0.504547	1	1
chr5.86011821.T.G	rs4424029	G	Severity	CAV	G	-	357	Inflammatory and toxic neuropathy	neurological	363	8626	0.0594988	0.0891573	1.0613	0.504551	1	1
chr5.142872984.C.T	rs10039856	C	Severity	CAV	T	ARHGAP26	689	Disorder of skin and subcutaneous tissue NOS	dermatologic	163	8869	0.0769437	0.115302	1.07998	0.504564	1	1
chr3.146517122.G.A	rs343320	A	Severity	CAV-FE	A	PLSCR1	290.1	Dementias	mental disorders	140	8428	-0.401863	0.602229	0.669072	0.504585	1	1
chr5.131995059.C.T	rs56162149	T	Severity	CAV-FE	C	ACSL6	250.6	Polyneuropathy in diabetes	endocrine/metabolic	208	5653	0.0798068	0.119601	1.08308	0.504595	1	1
chr7.22728408.A.G	rs2069837	G	Severity	CAV-FE	G	IL6	153.3	Malignant neoplasm of rectum, rectosigmoid junction, and anus	neoplasms	219	8244	0.0954488	0.143043	1.10015	0.504598	1	1
chr10.76490426.T.C	rs114026383	C	Risk factor for European population	CAV	C	LRMDA	338.2	Chronic pain	neurological	1789	6567	0.0615421	0.0922317	1.06348	0.504609	1	1
chr1.90742957.A.C	rs2166172	C	Severity	CAV-FE	C	-	714	Rheumatoid arthritis and other inflammatory polyarthropathies	musculoskeletal	256	8840	0.0909276	0.136273	1.09519	0.504616	1	1
chr6.160731787.C.T	rs4252128	T	Potential functional effect on protein	FCP + IP	T	PLG	578.8	Hemorrhage of rectum and anus	digestive	284	8189	-0.258646	0.387634	0.772096	0.504617	1	1
chr13.22495675.AG.A	rs10714879	A	Severity	CAV	A	-	041	Bacterial infection NOS	infectious diseases	311	8289	0.0726929	0.108946	1.0754	0.504621	1	1
chr16.85959043.C.T	rs12444486	C	Severity in African-Americans	CAV	C	-	318	Tobacco use disorder	mental disorders	1364	6670	-0.0288389	0.043223	0.971573	0.504637	1	1
chr14.35401887.C.T	rs696	CC genotype	Severity	CAV	C	NFKBIA	573.7	Abnormal results of function study of liver	digestive	149	8024	0.0810972	0.121548	1.08448	0.504642	1	1
chr6.52200448.A.G	rs13192246	G	Severity	CAV	G	-	300	Anxiety disorders	mental disorders	1021	5741	-0.0421586	0.0631876	0.958718	0.504646	1	1
chr1.173115604.T.G	rs17300100	G	Severity	CAV	G	-	706.1	Acne	dermatologic	230	7677	0.264955	0.397125	1.30337	0.504656	1	1
chr13.41746691.T.A	rs10507497	A	Severity	CAV-FE	A	VWA8	411.4	Coronary atherosclerosis	circulatory system	919	8045	-0.0417328	0.0625516	0.959126	0.504661	1	1
chr16.78590128.A.G	rs72803978	A	Severity	CAV	G	WWOX	227	Benign neoplasm of other endocrine glands and related structures	neoplasms	117	9393	0.347598	0.521008	1.41566	0.504667	1	1
chr4.143996657.T.C	rs6840234	C	Protective	FCP + IP	T	GYPB	535.9	Gastritis and duodenitis, NOS	digestive	104	6176	0.0968048	0.145099	1.10165	0.504667	1	1
chr4.68840276.G.A	rs115162070	G	Severity	CAV	A	-	356	Hereditary and idiopathic peripheral neuropathy	neurological	154	8678	0.313119	0.469328	1.36768	0.504667	1	1
chr5.77379593.G.A	rs7715119	A	Severity	CAV-FE	A	PDE8B	242.1	Graves' disease	endocrine/metabolic	120	7736	-0.112903	0.16924	0.893237	0.504696	1	1
chr2.181488719.A.C	rs2034831	C	Severity	CAV	C	ITGA4	512	Other symptoms of respiratory system	respiratory	2690	5176	0.101514	0.15217	1.10685	0.504702	1	1
chr15.90866675.C.T	rs79742014	T	Protective	IP	T	FURIN	706.2	Sebaceous cyst	dermatologic	118	7735	0.487128	0.730223	1.62763	0.504712	1	1
chr1.230710048.A.G	rs699	G	Severity	CAV	A	AGT	287.3	Thrombocytopenia	hematopoietic	188	8759	-0.101723	0.152487	0.90328	0.504714	1	1
chr10.130802064.T.G	rs12253652	G	Severity	CAV	G	-	599	Other symptoms/disorders or the urinary system	genitourinary	1237	6540	0.0362877	0.054398	1.03695	0.504722	1	1
chr6.147217556.A.G	rs116898161	G	Severity	CAV	G	STXBP5	427.1	Paroxysmal tachycardia, unspecified	circulatory system	186	7069	-0.487546	0.730912	0.614131	0.504747	1	1
chr1.31151182.G.C	rs12083278	C	Severity	CAV	G	-	714	Rheumatoid arthritis and other inflammatory polyarthropathies	musculoskeletal	250	8350	-0.0808061	0.121148	0.922373	0.504772	1	1
chr2.127137039.A.G	rs744373	G	Severity	CAV	G	-	626	Disorders of menstruation and other abnormal bleeding from female genital tract	genitourinary	730	7379	-0.0410685	0.0615737	0.959763	0.504784	1	1
chr13.23084699.A.G	rs1984162	G	Severity	CAV	G	-	174	Breast cancer	neoplasms	295	8693	-0.0737545	0.110581	0.9289	0.504791	1	1
chr14.80203237.T.C	rs225014	C	Severity	CAV	C	DIO2	697	Sarcoidosis	dermatologic	240	7504	0.0629261	0.0943483	1.06495	0.504801	1	1
chr4.188627868.CTCT.C	rs1734523522	C	Severity	CAV	C	LINC01060	250.1	Type 1 diabetes	endocrine/metabolic	126	5825	-0.119665	0.179422	0.887218	0.504808	1	1
chr20.50172836.A.G	rs6122883	G	Severity	CAV-FE	G	LINC01273	456	Chronic venous insufficiency [CVI]	circulatory system	295	7637	0.0787826	0.118127	1.08197	0.504815	1	1
chr12.47844974.A.G	rs731236	AG and AA genotype	Severity	CAV	G	VDR	429.3	Symptoms involving cardiovascular system	circulatory system	184	8106	-0.0805167	0.120729	0.922639	0.504824	1	1
chr12.106231175.T.A	rs12823094	A	Severity	CAV	A	-	731	Osteitis deformans and osteopathies associated with other disorders classified elsewhere	musculoskeletal	169	7437	0.16329	0.244846	1.17738	0.50483	1	1
chr15.60810211.C.T	rs341419	T	Severity	CAV-FE	T	RORA	782.3	Edema	symptoms	690	7664	-0.0437037	0.0655347	0.957238	0.50485	1	1
chr16.85959043.C.T	rs12444486	C	Severity in African-Americans	CAV	C	-	389	Hearing loss	sense organs	462	8028	-0.0470305	0.0705248	0.954058	0.504859	1	1
chr2.195519781.A.G	rs74417002	G	Severity	CAV	G	-	626.12	Excessive or frequent menstruation	genitourinary	257	7382	-0.129071	0.19355	0.878911	0.50486	1	1
chr18.6461231.C.G	rs11659676	G	Severity	CAV-FE	C	RPL6P27	295.1	Schizophrenia	mental disorders	198	5306	-0.0689742	0.103433	0.933351	0.504867	1	1
chr10.28606315.C.T	rs12773860	T	Severity	CAV	T	WAC	599.3	Dysuria	genitourinary	393	6827	0.158694	0.237983	1.17198	0.504882	1	1
chr16.85959043.C.T	rs12444486	C	Severity in African-Americans	CAV	C	-	605	Erectile dysfunction [ED]	genitourinary	520	7686	-0.0488153	0.073206	0.952357	0.504886	1	1
chr9.78543197.A.G	rs7027911	A	Severity	CAV	G	-	704.1	Alopecia	dermatologic	205	8341	-0.0994323	0.149117	0.905351	0.504896	1	1
chr6.105878879.T.A	rs9386484	T	Severity	CAV	A	-	250.1	Type 1 diabetes	endocrine/metabolic	104	4794	0.0984731	0.147685	1.10348	0.504913	1	1
chr21.41508701.T.G	rs4283504	T	Possible functional consequences	FCP + IP	T	TMPRSS2	079.9	Viremia, NOS	infectious diseases	134	5978	0.188512	0.282721	1.20745	0.504914	1	1
chr17.27660155.T.C	rs117217714	C	Severity	CAV	C	NOS2P1	626.1	Irregular menstrual cycle/bleeding	genitourinary	566	7388	-0.719848	1.07959	0.486826	0.504915	1	1
chr6.52200448.A.G	rs13192246	G	Severity	CAV	G	-	512	Other symptoms of respiratory system	respiratory	2659	5096	0.0305504	0.045819	1.03102	0.504923	1	1
chr4.153687301.A.G	rs1898830	G	Severity; Risk factor	CAV	G	TLR2	196	Radiotherapy	neoplasms	124	8469	-0.134592	0.20186	0.874072	0.504925	1	1
chr11.1219991.G.T	rs35705950	T	Protective	CAV	T	MUC5B	440	Atherosclerosis	circulatory system	163	7991	0.269736	0.404555	1.30962	0.504934	1	1
chrX.15602217.T.C	rs190509934	C	Protective	CAV	C	ACE2	512.9	Other dyspnea	respiratory	1043	5202	-0.265601	0.398358	0.766745	0.504938	1	1
chr1.3081749.G.A	rs12745140	A	Severity	CAV	A	PRDM16	741.2	Stiffness of joint	musculoskeletal	396	8393	-0.216651	0.324945	0.805211	0.504943	1	1
chr4.67963489.G.A	rs6552134	G	Possible functional consequences	FCP + IP	A	TMPRSS11A	379.2	Disorders of vitreous body	sense organs	284	7783	0.0708564	0.106277	1.07343	0.504954	1	1
chr14.94566450.G.A	rs2093266	A	Risk factor for acute kidney injury	CAV	A	SERPINA4	735.21	Hammer toe (acquired)	musculoskeletal	147	8462	-0.0979634	0.146937	0.906682	0.504962	1	1
chr2.181488719.A.C	rs2034831	C	Severity	CAV	C	ITGA4	078	Viral warts & HPV	infectious diseases	326	6149	0.213978	0.320953	1.2386	0.504967	1	1
chr13.41746691.T.A	rs10507497	A	Severity	CAV-FE	A	VWA8	269	Proteinuria	endocrine/metabolic	490	8663	-0.0527646	0.0791443	0.948603	0.504971	1	1
chr1.161517662.T.C	rs72717040	C	Risk factor	FCP + IP	C	FCGR2A	369.5	Conjunctivitis, infectious	sense organs	221	7998	-0.283644	0.425461	0.753035	0.50498	1	1
chr7.107967457.C.T	rs2237698	T	Severity	CAV	T	LAMB1	345.3	Convulsions	neurological	215	8385	0.120887	0.181337	1.1285	0.505001	1	1
chr10.52771482.G.A	rs5030737	A	Potential functional effect on protein	FCP + IP	A	MBL2	278	Overweight, obesity and other hyperalimentation	endocrine/metabolic	2884	5519	-0.111414	0.167133	0.894569	0.505016	1	1
chr3.157438240.A.G	rs1840680	AG genotype)	Protective	CAV	A	PTX3	345	Epilepsy, recurrent seizures, convulsions	neurological	310	8370	-0.0611329	0.0917076	0.940698	0.505023	1	1
chr12.57108399.C.T	rs324011	T	Risk factor; Severity	CAV	T	STAT6	687.4	Disturbance of skin sensation	dermatologic	487	6763	0.0624071	0.0936203	1.0644	0.505029	1	1
chr13.112889041.C.T	rs9577175	T	Severity	CAV	T	ATP11A	395.1	Nonrheumatic mitral valve disorders	circulatory system	149	8427	0.112054	0.168113	1.11857	0.505066	1	1
chr21.41470664.C.T	rs61735794	T	Risk factor	CAV	T	TMPRSS2	276.13	Hyperpotassemia	endocrine/metabolic	344	8020	-0.485748	0.728779	0.615237	0.505077	1	1
chr4.106022043.T.C	rs11729561	T	Severity	CAV	C	-	250.24	Type 2 diabetes with neurological manifestations	endocrine/metabolic	454	5862	-0.117097	0.175687	0.889499	0.505087	1	1
chr20.50152518.G.A	rs6020298	A	Severity	CAV	G	PEDS1-UBE2V1	599.4	Urinary incontinence	genitourinary	402	6636	0.0612554	0.0919054	1.06317	0.505088	1	1
chr11.71456403.G.T	rs12785878	G	Severity	CAV	T	NADSYN1	272	Disorders of lipoid metabolism	endocrine/metabolic	3326	5627	0.0288715	0.0433182	1.02929	0.505092	1	1
chrX.15566297.A.G	rs4646179	G	Severity	CAV	G	ACE2	425.1	Primary/intrinsic cardiomyopathies	circulatory system	245	9058	-0.149636	0.224511	0.861021	0.505093	1	1
chrX.15581269.T.C	rs138390800	C	May destabilize ACE2 protein structure	FCP + IP	C	ACE2	599.3	Dysuria	genitourinary	395	6874	-0.484684	0.727228	0.615892	0.505103	1	1
chr12.47902438.G.T	rs11574024	T	Severity	CAV	T	VDR	274.11	Gouty arthropathy	endocrine/metabolic	124	9165	-0.482968	0.724668	0.616949	0.505112	1	1
chr17.34252769.A.G	rs1024611	G	Risk factor	CAV	G	CCL2	257	Testicular dysfunction	endocrine/metabolic	109	8505	0.111458	0.167238	1.11791	0.505114	1	1
chr17.34252769.A.G	rs1024611	G	Risk factor	CAV	G	CCL2	257.1	Testicular hypofunction	endocrine/metabolic	109	8505	0.111458	0.167238	1.11791	0.505114	1	1
chr5.159315942.T.G	rs3212227	T	Severity	FCP	G	IL12B	473.4	Voice disturbance	respiratory	211	6264	0.0685733	0.102891	1.07098	0.505115	1	1
chr1.244873270.T.C	rs12130553	C	Severity	CAV	T	-	783	Fever of unknown origin	symptoms	147	7152	-0.117176	0.175819	0.889429	0.50512	1	1
chr17.42362183.A.G	rs744166	G	Risk factor; Severity	CAV	A	STAT3	079	Viral infection	infectious diseases	241	6156	-0.0694196	0.104165	0.932935	0.50513	1	1
chr7.22728408.A.G	rs2069837	G	Severity	CAV-FE	G	IL6	721.1	Spondylosis without myelopathy	musculoskeletal	546	8030	-0.0662934	0.0994745	0.935856	0.505133	1	1
chr4.107694523.TG.T	rs70947091	T	Severity	CAV-FE	T	PAPSS1	269	Proteinuria	endocrine/metabolic	492	8613	-0.0705749	0.105901	0.931858	0.505141	1	1
chr11.126292948.C.T	rs8177374	T	Protective	CAV	T	TIRAP	277	Other disorders of metabolism	endocrine/metabolic	284	8867	0.175183	0.262887	1.19146	0.505167	1	1
chr3.141689849.A.G	rs6440031	G	Severity	CAV	A	LINC02618	287.3	Thrombocytopenia	hematopoietic	171	7885	0.205876	0.308951	1.2286	0.505175	1	1
chr1.20166359.C.T	rs72663004	T	Severity	CAV	T	PLA2G2C	433.2	Occlusion of cerebral arteries	circulatory system	443	8650	0.132258	0.198485	1.1414	0.505194	1	1
chr21.33252612.A.G	rs2236757	A	Severity	CAV-FE	A	IFNAR2	261.2	Vitamin B-complex deficiencies	endocrine/metabolic	387	5610	0.0612197	0.0918756	1.06313	0.505199	1	1
chr14.55263686.C.T	rs10140801	T	Severity	CAV-FE	C	FBXO34-AS1	536	Disorders of function of stomach	digestive	120	8713	-0.129743	0.19472	0.878321	0.505215	1	1
chr2.196087686.G.A	rs2176724	A	Severity	CAV	A	-	261.2	Vitamin B-complex deficiencies	endocrine/metabolic	408	5942	-0.0521726	0.0783029	0.949165	0.505224	1	1
chrX.12886851.C.T	rs5743781	T	Severity; Severity for males	CAV-FE	T	TLR7	296	Mood disorders	mental disorders	1591	5869	0.586781	0.880714	1.79819	0.505248	1	1
chr10.43519603.G.T	rs10793436	G	Severity	CAV	G	-	594	Urinary calculus	genitourinary	218	8689	-0.0664274	0.0997031	0.935731	0.50525	1	1
chr4.166008836.A.T	rs17047200	TT genotype	Severity (TT genotype)*Conflicting; Risk factor (AA genotype)*Conflicting	CAV	T	TLL1	613	Other nonmalignant breast conditions	genitourinary	177	8759	0.0790824	0.118699	1.08229	0.505254	1	1
chr17.42362183.A.G	rs744166	G	Risk factor; Severity	CAV	A	STAT3	496.2	Chronic bronchitis	respiratory	262	6942	-0.0671711	0.100828	0.935035	0.505285	1	1
chr19.52830722.G.A	rs10411226	G	Severity	CAV	G	ZNF28	252	Disorders of parathyroid gland	endocrine/metabolic	176	6588	0.076397	0.114677	1.07939	0.505287	1	1
chr22.49281538.G.A	rs62220604	G	Severity	CAV	A	-	809	Fracture of unspecified bones	injuries & poisonings	124	8365	-0.231255	0.34713	0.793537	0.505289	1	1
chr6.31575254.G.A	rs1800629	A	Risk factor*Conflicting; Severity*Conflicting; Protective*Conflicting	CAV-FE	A	TNF	611.1	Abnormal mammogram	genitourinary	489	7958	0.0679913	0.102063	1.07036	0.505302	1	1
chr2.191909428.G.A	rs147509469	A	Risk factor for females	CAV	A	CAVIN2-AS1	459.9	Circulatory disease NEC	circulatory system	144	8734	0.40596	0.609404	1.50074	0.50531	1	1
chr13.33129529.C.G	rs34425674	G	Risk factor	CAV	G	STARD13	613	Other nonmalignant breast conditions	genitourinary	183	9090	-0.67712	1.01647	0.508078	0.505314	1	1
chr17.63488670.G.A	rs4343	G	Severity; Risk factor	CAV	G	ACE	366	Cataract	sense organs	860	8130	-0.042778	0.0642174	0.958124	0.505319	1	1
chr1.161544752.A.C	rs396991	C	Severity	CAV-FE	C	FCGR3A	599.9	Other abnormality of urination	genitourinary	125	6243	0.0911335	0.136809	1.09542	0.505322	1	1
chr14.35401887.C.T	rs696	CC genotype	Severity	CAV	C	NFKBIA	071.1	HIV infection, symptomatic	infectious diseases	941	6093	0.035157	0.052778	1.03578	0.505328	1	1
chr19.24134099.G.A	rs10407383	A	Severity	CAV-FE	A	ZNF254	008.5	Bacterial enteritis	infectious diseases	121	9142	-0.0872448	0.130977	0.916453	0.505341	1	1
chr4.67963885.A.G	rs17088850	G	Possible functional consequences	FCP + IP	G	TMPRSS11A	070.3	Viral hepatitis C	infectious diseases	942	6081	-0.046009	0.0690717	0.955033	0.505344	1	1
chr10.76490426.T.C	rs114026383	C	Risk factor for European population	CAV	C	LRMDA	429.3	Symptoms involving cardiovascular system	circulatory system	182	8088	-0.183832	0.276005	0.832076	0.505382	1	1
chr9.117713024.A.G	rs4986790	G	Severity	CAV	G	TLR4	558	Noninfectious gastroenteritis	digestive	158	6910	-0.153355	0.230249	0.857825	0.505386	1	1
chr1.155133406.T.G	rs4971066	G	Risk factor	CAV	G	EFNA1	765	Cervical radiculitis	symptoms	305	7505	-0.166302	0.249699	0.84679	0.505404	1	1
chr3.141689849.A.G	rs6440031	G	Severity	CAV	A	LINC02618	580	Nephritis; nephrosis; renal sclerosis	genitourinary	210	6496	0.178495	0.268031	1.19542	0.505443	1	1
chr17.45422978.G.C	rs1230082	G	Severity	CAV	C	ARHGAP27	300.11	Generalized anxiety disorder	mental disorders	218	5679	-0.0661001	0.099259	0.936037	0.505452	1	1
chr11.88436431.C.T	rs72953026	T	Severity	CAV-FE	T	-	612	Breast conditions, congenital or relating to hormones	genitourinary	101	7937	-0.3533	0.530553	0.702366	0.505469	1	1
chr6.52236941.T.C	rs763780	C	Protective	FCP	C	IL17F	338.1	Acute pain	neurological	286	6593	0.1021	0.153326	1.10749	0.505473	1	1
chr1.12207235.C.T	rs3397	T	Severity	CAV-FE	T	TNFRSF1B	362.4	Retinal vascular changes and abnomalities	sense organs	113	6552	0.113082	0.169819	1.11972	0.505478	1	1
chr7.22728408.A.G	rs2069837	G	Severity	CAV-FE	G	IL6	427.1	Paroxysmal tachycardia, unspecified	circulatory system	185	7064	0.104783	0.157358	1.11047	0.50548	1	1
chr12.57108399.C.T	rs324011	T	Risk factor; Severity	CAV	T	STAT6	427.9	Palpitations	circulatory system	562	6987	-0.0598506	0.0898804	0.941905	0.505481	1	1
chr2.127137039.A.G	rs744373	G	Severity	CAV	G	-	429.3	Symptoms involving cardiovascular system	circulatory system	184	8093	-0.0705233	0.105909	0.931906	0.505486	1	1
chr6.31575254.G.A	rs1800629	A	Risk factor*Conflicting; Severity*Conflicting; Protective*Conflicting	CAV-FE	A	TNF	300.12	Agorophobia, social phobia, and panic disorder	mental disorders	132	5865	-0.134388	0.201826	0.874251	0.5055	1	1
chr4.143999443.G.A	rs7683365	A	Risk factor	FCP + IP	A	GYPB	599.2	Retention of urine	genitourinary	135	6158	0.108806	0.163407	1.11495	0.505501	1	1
chr11.34482745.G.A	rs61882275	G	Severity	CAV	A	ELF5	483	Acute bronchitis and bronchiolitis	respiratory	117	8081	-0.109969	0.165155	0.895862	0.505507	1	1
chrX.15564667.C.T	rs2074192	T	Severity (T allele); Severity for males > 50 y.o (T allele); Protective (C allele); Protective (CT genotype)	CAV	T	ACE2	250.41	Impaired fasting glucose	endocrine/metabolic	167	5942	0.0858139	0.128879	1.0896	0.505508	1	1
chr11.126292948.C.T	rs8177374	T	Protective	CAV	T	TIRAP	271.3	Intestinal disaccharidase deficiencies and disaccharide malabsorption	endocrine/metabolic	1406	7684	0.0897688	0.134819	1.09392	0.505509	1	1
chrX.15561454.T.C	rs142017934	C	Severity	CAV	C	ACE2	741.2	Stiffness of joint	musculoskeletal	398	8434	0.218121	0.327605	1.24374	0.505536	1	1
chr12.112919388.G.A	rs10774671	A	Severity (A allele); Protective (G allele)	CAV-FE	A	OAS1	355.1	Chronic pain syndrome	neurological	189	8088	0.0703079	0.105599	1.07284	0.505539	1	1
chr5.174562335.T.A	rs2220543	T	Severity	CAV	A	SUMO2P6	250.6	Polyneuropathy in diabetes	endocrine/metabolic	215	5881	0.0674383	0.101289	1.06976	0.50554	1	1
chr2.195499753.A.C	rs73060484	C	Severity	CAV	C	-	261.2	Vitamin B-complex deficiencies	endocrine/metabolic	400	5875	0.0818123	0.122883	1.08525	0.505556	1	1
chr2.191909428.G.A	rs147509469	A	Risk factor for females	CAV	A	CAVIN2-AS1	735.1	Flat foot	musculoskeletal	113	8506	0.490761	0.737146	1.63356	0.505566	1	1
chr8.37849759.C.T	rs138763430	T	Severity	CAV	T	BRF2	350.2	Abnormality of gait	neurological	875	7857	0.594324	0.892732	1.81181	0.50558	1	1
chr21.41465040.G.A	rs17001042	A	Possible functional consequences	FCP + IP	A	TMPRSS2	587	Kidney replaced by transpant	genitourinary	145	7213	0.125208	0.188078	1.13338	0.505586	1	1
chr5.180810828.C.T	rs113791144	T	Severity	CAV	T	-	695.7	Prurigo and Lichen	dermatologic	130	7864	-0.226989	0.34098	0.796929	0.505605	1	1
chr5.131995059.C.T	rs56162149	T	Severity	CAV-FE	C	ACSL6	380.4	Impacted cerumen	sense organs	247	8197	0.0712744	0.107067	1.07388	0.505605	1	1
chr1.244873270.T.C	rs12130553	C	Severity	CAV	T	-	366.2	Senile cataract	sense organs	515	6367	-0.0658704	0.0989512	0.936252	0.505612	1	1
chr15.90879313.T.C	rs8039305	C	Risk factor	CAV-FE	T	FURIN	772.3	Muscle weakness	symptoms	224	8125	0.0835589	0.12553	1.08715	0.505637	1	1
chr1.244873270.T.C	rs12130553	C	Severity	CAV	T	-	274	Gout and other crystal arthropathies	endocrine/metabolic	271	7232	0.0825436	0.124006	1.08605	0.505642	1	1
chr2.6013310.G.A	rs73910904	A	Risk factor	CAV	A	-	771.1	Swelling of limb	symptoms	421	8077	0.132033	0.198356	1.14115	0.505645	1	1
chr3.27146807.G.A	rs17317135	G	Severity	CAV	A	NEK10	270.3	Disorders of plasma protein metabolism	endocrine/metabolic	122	8678	-0.674118	1.01276	0.509606	0.505653	1	1
chr11.26675470.T.G	rs10835056	G	Severity	CAV	T	SLC5A12	578.9	Hemorrhage of gastrointestinal tract	digestive	167	8077	0.0751653	0.112926	1.07806	0.505655	1	1
chr11.26675470.T.G	rs10835056	G	Severity	CAV	T	SLC5A12	070.2	Viral hepatitis B	infectious diseases	194	6074	0.0713912	0.107258	1.074	0.505665	1	1
chr21.41464802.A.G	rs462574	A	Possible functional consequences	FCP + IP	A	TMPRSS2	300.1	Anxiety disorder	mental disorders	836	5787	-0.0455111	0.0683759	0.955509	0.505666	1	1
chr9.117713024.A.G	rs4986790	G	Severity	CAV	G	TLR4	592.1	Cystitis	genitourinary	124	7655	0.151076	0.226985	1.16309	0.50568	1	1
chr14.72467521.C.T	rs12587980	T	Severity	CAV	T	RGS6	427.1	Paroxysmal tachycardia, unspecified	circulatory system	185	7017	-0.0758151	0.113911	0.926988	0.50569	1	1
chr1.154454494.A.C	rs2228145	A	Risk factor	CAV	C	IL6R	687.4	Disturbance of skin sensation	dermatologic	492	6812	0.0659516	0.0990916	1.06818	0.505691	1	1
chr7.22548762.C.T	rs13227460	T	Severity	CAV	T	STEAP1B	721	Spondylosis and allied disorders	musculoskeletal	590	7920	0.078162	0.117438	1.0813	0.505691	1	1
chr10.76490426.T.C	rs114026383	C	Risk factor for European population	CAV	C	LRMDA	707.2	Chronic ulcer of leg or foot	dermatologic	240	9034	-0.163189	0.245198	0.84943	0.505704	1	1
chr5.180810828.C.T	rs113791144	T	Severity	CAV	T	-	530.11	GERD	digestive	1809	6793	-0.0642949	0.0966082	0.937728	0.505716	1	1
chr15.33615902.C.T	rs12593288	C	Severity	CAV	T	RYR3	626.12	Excessive or frequent menstruation	genitourinary	255	7275	0.151267	0.227296	1.16331	0.505727	1	1
chr6.160731787.C.T	rs4252128	T	Potential functional effect on protein	FCP + IP	T	PLG	740.1	Osteoarthritis; localized	musculoskeletal	1212	7182	-0.125485	0.188558	0.882069	0.505734	1	1
chrX.15564667.C.T	rs2074192	T	Severity (T allele); Severity for males > 50 y.o (T allele); Protective (C allele); Protective (CT genotype)	CAV	T	ACE2	249	Secondary diabetes mellitus	endocrine/metabolic	386	5942	0.0603294	0.0906538	1.06219	0.505736	1	1
chr12.57108399.C.T	rs324011	T	Risk factor; Severity	CAV	T	STAT6	272.1	Hyperlipidemia	endocrine/metabolic	3269	5561	-0.0326696	0.0490936	0.967858	0.50576	1	1
chr4.5820150.T.C	rs3774881	T	Severity	CAV	T	CRMP1	571.5	Other chronic nonalcoholic liver disease	digestive	395	6588	-0.0561236	0.0843411	0.945422	0.505771	1	1
chr21.41508701.T.G	rs4283504	T	Possible functional consequences	FCP + IP	T	TMPRSS2	306	Other mental disorder	mental disorders	204	5684	0.159013	0.238961	1.17235	0.505774	1	1
chr13.41746691.T.A	rs10507497	A	Severity	CAV-FE	A	VWA8	427.7	Tachycardia NOS	circulatory system	191	7022	-0.0840327	0.126285	0.919401	0.50578	1	1
chr19.50379362.T.C	rs1405655	C	Severity	CAV-FE	T	NR1H2	070.2	Viral hepatitis B	infectious diseases	199	6174	-0.0695124	0.104465	0.932849	0.505787	1	1
chr17.31410594.G.A	rs178840	G	Severity	CAV	G	RAB11FIP4	619.4	Noninflammatory disorders of vagina	genitourinary	264	7254	-0.0698637	0.104994	0.932521	0.505791	1	1
chr6.45737076.T.A	rs16873740	A	Severity	CAV	A	-	272	Disorders of lipoid metabolism	endocrine/metabolic	3311	5596	-0.0283441	0.0425969	0.972054	0.505792	1	1
chr2.216660263.A.C	rs2270360	A	Severity	CAV	C	IGFBP2	250.6	Polyneuropathy in diabetes	endocrine/metabolic	210	5722	0.148462	0.223121	1.16005	0.505803	1	1
chr6.52236941.T.C	rs763780	C	Protective	FCP	C	IL17F	452.2	Deep vein thrombosis [DVT]	circulatory system	305	7758	0.0980842	0.147412	1.10306	0.505811	1	1
chr2.36677870.C.A	rs6714112	C	Severity	CAV	A	-	585.33	Chronic Kidney Disease, Stage III	genitourinary	114	7117	0.126431	0.190033	1.13477	0.505853	1	1
chr17.35880776.C.T	rs2107538	T	Risk factor; Severity	FCP	T	CCL5	427.3	Other specified cardiac dysrhythmias	circulatory system	122	6995	-0.0879656	0.132219	0.915792	0.505858	1	1
chr15.34253720.A.G	rs2705343	G	Severity	CAV-FE	G	SLC12A6	740.1	Osteoarthritis; localized	musculoskeletal	1206	7112	-0.0467979	0.0703414	0.95428	0.50586	1	1
chr6.6924962.A.C	rs6933436	C	Severity	CAV	C	-	475	Chronic sinusitis	respiratory	461	5963	0.0522989	0.0786106	1.05369	0.505864	1	1
chr11.1219991.G.T	rs35705950	T	Protective	CAV	T	MUC5B	425.1	Primary/intrinsic cardiomyopathies	circulatory system	244	9057	0.229409	0.344844	1.25786	0.505887	1	1
chr21.41465040.G.A	rs17001042	A	Possible functional consequences	FCP + IP	A	TMPRSS2	698	Pruritus and related conditions	dermatologic	324	8832	0.0865346	0.130082	1.09039	0.505902	1	1
chr21.41464802.A.G	rs462574	A	Possible functional consequences	FCP + IP	A	TMPRSS2	350.1	Abnormal involuntary movements	neurological	264	7749	0.0744774	0.111958	1.07732	0.505905	1	1
chr7.128954129.T.C	rs10488631	TCTA haplotype	Severity in European-Americans	CAV	C	IRF5	071	Human immunodeficiency virus [HIV] disease	infectious diseases	1032	6177	0.108801	0.163558	1.11494	0.505916	1	1
chr4.67963885.A.G	rs17088850	G	Possible functional consequences	FCP + IP	G	TMPRSS11A	588.2	Secondary hyperparathyroidism (of renal origin)	genitourinary	170	7117	-0.100282	0.150753	0.904582	0.505917	1	1
chr10.98166813.G.T	rs10786398	T	Severity	CAV	T	R3HCC1L	593	Hematuria	genitourinary	291	7616	0.106129	0.159547	1.11196	0.50593	1	1
chrX.12885540.A.T	rs179008	T	Severity; Risk factor	CAV	T	TLR7	760	Back pain	symptoms	1945	6194	0.042337	0.0636481	1.04325	0.50594	1	1
chr6.30887474.G.A	rs4618569	AG genotype	Severity	CAV	A	DDR1	350.2	Abnormality of gait	neurological	872	7851	0.0390326	0.0586811	1.0398	0.505945	1	1
chr13.73984368.C.T	rs12871414	C	Severity	CAV	T	KLF12	196	Radiotherapy	neoplasms	122	8315	-0.136571	0.205321	0.872344	0.505947	1	1
chr20.50172836.A.G	rs6122883	G	Severity	CAV-FE	G	LINC01273	735.21	Hammer toe (acquired)	musculoskeletal	149	8402	0.106649	0.160336	1.11254	0.505949	1	1
chr10.98166813.G.T	rs10786398	T	Severity	CAV	T	R3HCC1L	514	Abnormal findings examination of lungs	respiratory	261	8777	0.108268	0.16277	1.11435	0.50595	1	1
chr1.169597075.C.T	rs6127	T	Severity in males	CAV	C	SELP	339	Other headache syndromes	neurological	537	8010	0.0567522	0.0853224	1.05839	0.505954	1	1
chr15.60845514.G.A	rs17303202	A	Risk factor; Severity	CAV-FE	A	RORA	531	Peptic ulcer (excl. esophageal)	digestive	146	9336	-0.0985875	0.148226	0.906116	0.505977	1	1
chr14.55263686.C.T	rs10140801	T	Severity	CAV-FE	C	FBXO34-AS1	428	Congestive heart failure; nonhypertensive	circulatory system	686	8010	-0.0553927	0.0832832	0.946114	0.505979	1	1
chr8.37849759.C.T	rs138763430	T	Severity	CAV	T	BRF2	532	Dysphagia	digestive	302	6811	0.7227	1.08661	2.05999	0.505989	1	1
chrX.15600857.A.G	rs73635825	G	Risk factor*Conflicting; Protective*Conflicting	FCP + IP	G	ACE2	585.4	Chronic kidney disease, Stage I or II	genitourinary	219	7231	0.695666	1.04598	2.00504	0.505996	1	1
chr12.6845711.C.T	rs5443	T	protective	CAV	C	CDCA3	698	Pruritus and related conditions	dermatologic	325	8858	-0.0643343	0.0967328	0.937691	0.506004	1	1
chr12.47879112.A.G	rs2228570	AG genotype	Severity	CAV	A	VDR	585.1	Acute renal failure	genitourinary	517	6596	-0.0555587	0.0835393	0.945957	0.506012	1	1
chr5.131995059.C.T	rs56162149	T	Severity	CAV-FE	C	ACSL6	496.21	Obstructive chronic bronchitis	respiratory	181	6578	0.0823506	0.123826	1.08584	0.506018	1	1
chr13.23084699.A.G	rs1984162	G	Severity	CAV	G	-	287	Purpura and other hemorrhagic conditions	hematopoietic	199	8722	-0.0887791	0.133495	0.915048	0.506027	1	1
chr17.34252769.A.G	rs1024611	G	Risk factor	CAV	G	CCL2	070.3	Viral hepatitis C	infectious diseases	957	6154	-0.0432307	0.0650057	0.95769	0.506032	1	1
chr1.35908500.C.T	rs2765013	C	Severity	CAV	T	AGO1	809	Fracture of unspecified bones	injuries & poisonings	124	8169	0.0873172	0.131304	1.09124	0.506049	1	1
chr3.101705614.T.C	rs11919389	C	Risk factor	CAV	C	PDCL3P4	726.1	Enthesopathy	musculoskeletal	396	6780	-0.0560493	0.0842854	0.945493	0.506055	1	1
chr10.36988942.A.G	rs2091431	G	Severity	CAV	A	-	577	Diseases of pancreas	digestive	124	9225	-0.107232	0.161255	0.898317	0.506058	1	1
chr5.132485305.G.A	rs17622656	A	Risk factor	FCP + IP	A	IRF1	536	Disorders of function of stomach	digestive	121	8792	-0.173378	0.260726	0.840819	0.506062	1	1
chr21.41470664.C.T	rs61735794	T	Risk factor	CAV	T	TMPRSS2	782.3	Edema	symptoms	731	8074	0.259986	0.390983	1.29691	0.506079	1	1
chr10.98166813.G.T	rs10786398	T	Severity	CAV	T	R3HCC1L	433.3	Cerebral ischemia	circulatory system	199	8606	0.127047	0.191064	1.13547	0.506086	1	1
chr19.50379362.T.C	rs1405655	C	Severity	CAV-FE	T	NR1H2	443.9	Peripheral vascular disease, unspecified	circulatory system	593	8022	-0.0415863	0.0625422	0.959267	0.506094	1	1
chr13.41746691.T.A	rs10507497	A	Severity	CAV-FE	A	VWA8	250.7	Diabetic retinopathy	endocrine/metabolic	195	7748	-0.0837067	0.125889	0.919701	0.506098	1	1
chr14.76832814.C.CT	rs34279101	CT	Severity	CAV	CT	LRRC74A	694.2	Other dyschromia	dermatologic	167	7678	0.0873448	0.131369	1.09127	0.506125	1	1
chr2.45584979.T.C	-	HLA-A*02:02	Protective	IP	T	HLA-A	585.32	End stage renal disease	genitourinary	508	7176	0.0454612	0.0683752	1.04651	0.506128	1	1
chr20.50152518.G.A	rs6020298	A	Severity	CAV	G	PEDS1-UBE2V1	274	Gout and other crystal arthropathies	endocrine/metabolic	306	8859	0.0688532	0.103558	1.07128	0.50613	1	1
chr4.68840276.G.A	rs115162070	G	Severity	CAV	A	-	452.2	Deep vein thrombosis [DVT]	circulatory system	303	7724	0.249117	0.374684	1.28289	0.506132	1	1
chr2.191909428.G.A	rs147509469	A	Risk factor for females	CAV	A	CAVIN2-AS1	261.4	Vitamin D deficiency	endocrine/metabolic	2262	5958	0.152932	0.230023	1.16525	0.506144	1	1
chr6.32623820.T.C	rs9271609	T	Severity	CAV	C	HLA-DQA1	368	Visual disturbances	sense organs	313	8488	-0.0692853	0.104212	0.93306	0.506146	1	1
chr4.111691870.C.T	rs112641600	C	Severity	CAV	T	-	153	Colorectal cancer	neoplasms	276	8127	0.123563	0.18586	1.13152	0.506167	1	1
chr2.181488719.A.C	rs2034831	C	Severity	CAV	C	ITGA4	216.1	Screening for malignant neoplasms of the skin	neoplasms	102	8903	-0.492042	0.740122	0.611377	0.50617	1	1
chr11.88436431.C.T	rs72953026	T	Severity	CAV-FE	T	-	153.3	Malignant neoplasm of rectum, rectosigmoid junction, and anus	neoplasms	219	8223	0.188356	0.283322	1.20726	0.506171	1	1
chr1.156125675.T.C	rs581342	C	Severity	CAV	T	LMNA	465.2	Acute pharyngitis	respiratory	328	6505	0.0564779	0.0849537	1.0581	0.506174	1	1
chr10.52771475.C.T	rs1800450	T	Severity	CAV	T	MBL2	706	Diseases of sebaceous glands	dermatologic	762	7748	-0.109648	0.164933	0.89615	0.506177	1	1
chr6.105878879.T.A	rs9386484	T	Severity	CAV	A	-	278.11	Morbid obesity	endocrine/metabolic	965	4373	-0.0368858	0.055489	0.963786	0.506217	1	1
chr8.73355963.T.C	rs2010843	C	Severity	CAV	C	RDH10-AS1	251.1	Hypoglycemia	endocrine/metabolic	101	5497	-0.169425	0.254875	0.84415	0.50622	1	1
chr20.50172836.A.G	rs6122883	G	Severity	CAV-FE	G	LINC01273	447	Other disorders of arteries and arterioles	circulatory system	116	7907	0.122046	0.183601	1.12981	0.506221	1	1
chrX.15561454.T.C	rs142017934	C	Severity	CAV	C	ACE2	574.1	Cholelithiasis	digestive	147	9127	-0.473499	0.712319	0.62282	0.506224	1	1
chr10.76490426.T.C	rs114026383	C	Risk factor for European population	CAV	C	LRMDA	288.1	Decreased white blood cell count	hematopoietic	188	8185	-0.182572	0.274662	0.833124	0.506232	1	1
chr17.9267091.C.T	rs34761447	C	Severity	CAV	T	STX8	300.12	Agorophobia, social phobia, and panic disorder	mental disorders	132	5817	0.261808	0.393867	1.29928	0.506235	1	1
chr4.71742666.T.G	rs2282679	G	Severity	CAV	G	GC	735	Acquired foot deformities	musculoskeletal	342	8530	-0.103881	0.156282	0.901333	0.506242	1	1
chr10.36988942.A.G	rs2091431	G	Severity	CAV	A	-	555	Inflammatory bowel disease and other gastroenteritis and colitis	digestive	131	6790	-0.106779	0.160648	0.898724	0.506255	1	1
chrX.15566297.A.G	rs4646179	G	Severity	CAV	G	ACE2	707.2	Chronic ulcer of leg or foot	dermatologic	239	9030	-0.154933	0.233101	0.856472	0.506267	1	1
chrX.15561454.T.C	rs142017934	C	Severity	CAV	C	ACE2	580	Nephritis; nephrosis; renal sclerosis	genitourinary	229	7223	0.282724	0.425366	1.32674	0.506267	1	1
chr6.30887474.G.A	rs4618569	AG genotype	Severity	CAV	A	DDR1	271.3	Intestinal disaccharidase deficiencies and disaccharide malabsorption	endocrine/metabolic	1403	7679	-0.0311716	0.0468997	0.969309	0.506279	1	1
chr12.112919388.G.A	rs10774671	A	Severity (A allele); Protective (G allele)	CAV-FE	A	OAS1	726	Peripheral enthesopathies and allied syndromes	musculoskeletal	723	6518	0.0381085	0.057338	1.03884	0.506288	1	1
chr2.36677870.C.A	rs6714112	C	Severity	CAV	A	-	070.3	Viral hepatitis C	infectious diseases	947	6071	0.0479985	0.0722218	1.04917	0.506307	1	1
chrX.15581269.T.C	rs138390800	C	May destabilize ACE2 protein structure	FCP + IP	C	ACE2	272	Disorders of lipoid metabolism	endocrine/metabolic	3327	5629	-0.211311	0.317954	0.809522	0.506308	1	1
chr13.41746691.T.A	rs10507497	A	Severity	CAV-FE	A	VWA8	389.1	Sensorineural hearing loss	sense organs	293	8505	0.0666977	0.100358	1.06897	0.506309	1	1
chr8.97128242.T.C	rs7817272	C	Severity	CAV	C	CPQ	327	Sleep disorders	neurological	879	7387	0.0352	0.0529655	1.03583	0.506317	1	1
chr2.195519781.A.G	rs74417002	G	Severity	CAV	G	-	367	Disorders of refraction and accommodation; blindness and low vision	sense organs	454	8134	0.092021	0.13847	1.09639	0.506334	1	1
chr12.47844974.A.G	rs731236	AG and AA genotype	Severity	CAV	G	VDR	624.9	stress incontinence, female	genitourinary	111	9229	0.0980506	0.147543	1.10302	0.506335	1	1
chr10.51197961.C.A	rs7897633	A	Severity in European-Americans	CAV	C	PRKG1	724.1	Disorders of sacrum	musculoskeletal	100	8030	-0.145393	0.218786	0.864683	0.506343	1	1
chr22.43928847.C.G	rs738409	G	Protective*Conflicting; Severity*Conflicting	CAV	G	PNPLA3	721.1	Spondylosis without myelopathy	musculoskeletal	541	7949	-0.063288	0.0952404	0.938673	0.506365	1	1
chr17.9267091.C.T	rs34761447	C	Severity	CAV	T	STX8	401.1	Essential hypertension	circulatory system	4970	4116	-0.0850329	0.127967	0.918482	0.506376	1	1
chr15.90879313.T.C	rs8039305	C	Risk factor	CAV-FE	T	FURIN	428.4	Heart failure with preserved EF [Diastolic heart failure]	circulatory system	237	7580	0.0807337	0.121497	1.08408	0.506376	1	1
chr21.41509390.C.G	rs12626358	G	Possible functional consequences	FCP + IP	G	TMPRSS2	594	Urinary calculus	genitourinary	223	8951	-0.0742493	0.11174	0.92844	0.50638	1	1
chr9.87726151.C.T	rs41312184	C;T	Possible functional consequences	FCP + IP	T	CTSL	796	Elevated prostate specific antigen [PSA]	genitourinary	178	8674	0.567607	0.854244	1.76404	0.506399	1	1
chr12.132489230.GC.G	rs56106917	G	Severity	CAV	G	FBRSL1	628	Ovarian cyst	genitourinary	104	7354	0.105852	0.159307	1.11166	0.506402	1	1
chr4.111691870.C.T	rs112641600	C	Severity	CAV	T	-	687.4	Disturbance of skin sensation	dermatologic	489	6742	0.0976435	0.146956	1.10257	0.506408	1	1
chr22.19963748.G.A	rs4680	A	Risk factor	FCP	A	COMT	427	Cardiac dysrhythmias	circulatory system	1233	7066	0.0319676	0.0481133	1.03248	0.50642	1	1
chr2.181488719.A.C	rs2034831	C	Severity	CAV	C	ITGA4	272.12	Hyperglyceridemia	endocrine/metabolic	115	5594	-0.395167	0.594756	0.673568	0.506422	1	1
chr10.89010241.T.C	rs982764	T	Severity	CAV-FE	C	FAS	731	Osteitis deformans and osteopathies associated with other disorders classified elsewhere	musculoskeletal	174	7626	0.0833187	0.125406	1.08689	0.506439	1	1
chr19.39248147.C.T	rs12979860	C	Severity (C allele)*Conflicting; Risk factor (T allele)*Conflicting	CAV	C	IFNL4	496.2	Chronic bronchitis	respiratory	263	6966	0.0616294	0.0927623	1.06357	0.506447	1	1
chr19.35687796.G.A	rs77127536	A	Severity	CAV	A	TYMSP2	614.52	Vaginitis and vulvovaginitis	genitourinary	297	8569	0.0784785	0.118123	1.08164	0.506448	1	1
chr16.85959043.C.T	rs12444486	C	Severity in African-Americans	CAV	C	-	626.13	Irregular menstrual cycle	genitourinary	138	6939	-0.085112	0.128109	0.918409	0.506453	1	1
chrX.15564667.C.T	rs2074192	T	Severity (T allele); Severity for males > 50 y.o (T allele); Protective (C allele); Protective (CT genotype)	CAV	T	ACE2	008.5	Bacterial enteritis	infectious diseases	121	9114	0.0983193	0.147989	1.10332	0.506455	1	1
chr1.20166359.C.T	rs72663004	T	Severity	CAV	T	PLA2G2C	539	Bariatric surgery	digestive	206	9351	0.181386	0.273026	1.19888	0.506463	1	1
chr1.3081749.G.A	rs12745140	A	Severity	CAV	A	PRDM16	252.1	Hyperparathyroidism	endocrine/metabolic	199	8487	-0.33773	0.508359	0.713388	0.506465	1	1
chr4.143999443.G.A	rs7683365	A	Risk factor	FCP + IP	A	GYPB	720	Spinal stenosis	musculoskeletal	172	7184	0.0961851	0.144781	1.10096	0.506467	1	1
chr21.41473715.C.A	rs2298661	A	Protective	CAV-FE	A	TMPRSS2	300.12	Agorophobia, social phobia, and panic disorder	mental disorders	132	5739	-0.102811	0.154759	0.902298	0.50648	1	1
chr11.126292948.C.T	rs8177374	T	Protective	CAV	T	TIRAP	443.7	Peripheral angiopathy in diseases classified elsewhere	circulatory system	285	8026	0.191499	0.288265	1.21106	0.506488	1	1
chr1.206773552.T.C	rs1800896	C	Severity	FCP	C	IL10	578	Gastrointestinal hemorrhage	digestive	489	8207	-0.0477477	0.0718755	0.953374	0.506491	1	1
chr15.90879313.T.C	rs8039305	C	Risk factor	CAV-FE	T	FURIN	433.21	Cerebral artery occlusion, with cerebral infarction	circulatory system	413	8106	-0.0652618	0.0982418	0.936822	0.5065	1	1
chr9.132278286.T.C	rs11243705	C	Severity	CAV	C	SETX	246	Other disorders of thyroid	endocrine/metabolic	148	7618	0.126526	0.190469	1.13488	0.506507	1	1
chr17.42362183.A.G	rs744166	G	Risk factor; Severity	CAV	A	STAT3	447	Other disorders of arteries and arterioles	circulatory system	117	7999	-0.0991679	0.149288	0.905591	0.506516	1	1
chr9.133257521.T.TC	rs8176719	TC	Severity; Risk factor	CAV-FE	TC	ABO	252	Disorders of parathyroid gland	endocrine/metabolic	216	8501	-0.0723165	0.108868	0.930236	0.506523	1	1
chr1.161544752.A.C	rs396991	C	Severity	CAV-FE	C	FCGR3A	443.7	Peripheral angiopathy in diseases classified elsewhere	circulatory system	267	7286	0.0633773	0.0954117	1.06543	0.50653	1	1
chr5.32750877.T.C	rs1173773	C	Protective	CAV	T	NPR3	282.5	Sickle cell anemia	hematopoietic	101	6103	0.101212	0.15237	1.10651	0.506531	1	1
chr10.51197961.C.A	rs7897633	A	Severity in European-Americans	CAV	C	PRKG1	706.2	Sebaceous cyst	dermatologic	118	7746	-0.130512	0.196483	0.877646	0.506534	1	1
chr9.133257521.T.TC	rs8176719	TC	Severity; Risk factor	CAV-FE	TC	ABO	578.2	Blood in stool	digestive	107	8174	-0.101293	0.152495	0.903668	0.506539	1	1
chr1.230710048.A.G	rs699	G	Severity	CAV	A	AGT	340	Migraine	neurological	391	8013	-0.0712101	0.107209	0.931266	0.506552	1	1
chr1.109740350.G.T	rs1332018	T	Risk factor; Severity	CAV	G	GSTM3	550	Abdominal hernia	digestive	484	8904	0.0585501	0.0881499	1.0603	0.506555	1	1
chr15.34253720.A.G	rs2705343	G	Severity	CAV-FE	G	SLC12A6	317.1	Alcoholism	mental disorders	224	7073	0.0916246	0.137946	1.09595	0.506558	1	1
chr3.38894643.C.T	rs33985936	T	Severity	CAV	T	SCN11A	587	Kidney replaced by transpant	genitourinary	145	7233	0.118154	0.177889	1.12542	0.506562	1	1
chr1.196673103.G.A	rs800292	A	Severity	CAV	G	CFH	389	Hearing loss	sense organs	488	8516	-0.0545497	0.0821286	0.946911	0.506563	1	1
chr15.34253720.A.G	rs2705343	G	Severity	CAV-FE	G	SLC12A6	627.1	Postmenopausal bleeding	genitourinary	196	7311	-0.108661	0.163599	0.897035	0.506569	1	1
chr2.216660263.A.C	rs2270360	A	Severity	CAV	C	IGFBP2	573.7	Abnormal results of function study of liver	digestive	147	7752	-0.213957	0.322144	0.807383	0.506585	1	1
chr12.47902438.G.T	rs11574024	T	Severity	CAV	T	VDR	599.4	Urinary incontinence	genitourinary	412	6865	0.204061	0.307261	1.22637	0.506607	1	1
chr20.23046984.T.C	rs1042580	C	Severity	CAV	C	THBD	395.2	Nonrheumatic aortic valve disorders	circulatory system	168	8512	0.0891307	0.134208	1.09322	0.50661	1	1
chr1.155175305.G.A	rs7528026	A	Severity	CAV	A	TRIM46	250.23	Type 2 diabetes with ophthalmic manifestations	endocrine/metabolic	213	5981	-0.494791	0.745047	0.609698	0.506621	1	1
chr19.39248147.C.T	rs12979860	C	Severity (C allele)*Conflicting; Risk factor (T allele)*Conflicting	CAV	C	IFNL4	274.1	Gout	endocrine/metabolic	292	9182	-0.0594588	0.0895327	0.942274	0.506625	1	1
chr10.89010241.T.C	rs982764	T	Severity	CAV-FE	C	FAS	272.11	Hypercholesterolemia	endocrine/metabolic	1209	5573	0.0359946	0.0542007	1.03665	0.506627	1	1
chr1.155197995.A.G	rs41264915	A	Severity	CAV-FE	G	THBS3	296.2	Depression	mental disorders	1434	5840	0.0326096	0.0491048	1.03315	0.506638	1	1
chr8.16932640.T.C	rs118072448	T	Severity	CAV	C	-	477	Epistaxis or throat hemorrhage	respiratory	124	6289	0.351436	0.529211	1.42111	0.506642	1	1
chr11.126292948.C.T	rs8177374	T	Protective	CAV	T	TIRAP	415.1	Acute pulmonary heart disease	circulatory system	259	9053	0.196269	0.295562	1.21685	0.506656	1	1
chr1.90742957.A.C	rs2166172	C	Severity	CAV-FE	C	-	550.5	Ventral hernia	digestive	191	8858	-0.108674	0.163654	0.897023	0.50666	1	1
chr5.77379593.G.A	rs7715119	A	Severity	CAV-FE	A	PDE8B	694	Dyschromia and Vitiligo	dermatologic	184	7701	0.0867683	0.130671	1.09064	0.506677	1	1
chr1.90742957.A.C	rs2166172	C	Severity	CAV-FE	C	-	761	Cervicalgia	symptoms	589	8442	0.0606845	0.0913905	1.06256	0.506682	1	1
chr12.47879112.A.G	rs2228570	AG genotype	Severity	CAV	A	VDR	465.2	Acute pharyngitis	respiratory	310	6077	0.0673375	0.101411	1.06966	0.506684	1	1
chr9.21131628.G.C	rs12236000	G	Severity	CAV	C	-	250.41	Impaired fasting glucose	endocrine/metabolic	166	5921	-0.13609	0.204957	0.872764	0.506693	1	1
chr6.30887474.G.A	rs4618569	AG genotype	Severity	CAV	A	DDR1	599.4	Urinary incontinence	genitourinary	412	6871	-0.0554443	0.083502	0.946065	0.506698	1	1
chr4.143999443.G.A	rs7683365	A	Risk factor	FCP + IP	A	GYPB	561	Symptoms involving digestive system	digestive	735	6217	0.049348	0.0743215	1.05059	0.506703	1	1
chr12.47844974.A.G	rs731236	AG and AA genotype	Severity	CAV	G	VDR	269	Proteinuria	endocrine/metabolic	494	8705	0.0480361	0.0723481	1.04921	0.506717	1	1
chr2.112913801.G.T	rs3811046	T	Risk factor	CAV	T	IL37	368	Visual disturbances	sense organs	312	8481	0.0653246	0.098389	1.06751	0.506728	1	1
chr11.1219991.G.T	rs35705950	T	Protective	CAV	T	MUC5B	280	Iron deficiency anemias	hematopoietic	919	6184	0.127198	0.191583	1.13564	0.506735	1	1
chrX.15587729.C.T	rs4646140	T	Severity	CAV	T	ACE2	930	Allergic reaction to food	injuries & poisonings	145	7524	-0.141093	0.212513	0.868408	0.506737	1	1
chr20.23046984.T.C	rs1042580	C	Severity	CAV	C	THBD	304	Adjustment reaction	mental disorders	302	5858	0.0663238	0.0998964	1.06857	0.506738	1	1
chrX.15566297.A.G	rs4646179	G	Severity	CAV	G	ACE2	721.1	Spondylosis without myelopathy	musculoskeletal	543	8006	0.0874894	0.131776	1.09143	0.506738	1	1
chr1.205208489.G.A	rs11240388	G	Severity	CAV-FE	A	DSTYK	550	Abdominal hernia	digestive	483	8893	-0.0606879	0.0914112	0.941117	0.506754	1	1
chr11.26675470.T.G	rs10835056	G	Severity	CAV	T	SLC5A12	695.4	Lupus (localized and systemic)	dermatologic	164	7708	-0.0757238	0.11406	0.927072	0.506757	1	1
chr3.157438240.A.G	rs1840680	AG genotype)	Protective	CAV	A	PTX3	741.2	Stiffness of joint	musculoskeletal	397	8411	-0.0538639	0.0811331	0.947561	0.506757	1	1
chr11.320772.A.G	rs12252	G	Severity; Risk factor	CAV	G	IFITM3	429.3	Symptoms involving cardiovascular system	circulatory system	160	7195	-0.092136	0.138785	0.911981	0.506768	1	1
chr6.31153649.G.A	rs143334143	A	Severity; Risk factor	CAV-FE	A	CCHCR1	473	Diseases of the larynx and vocal cords	respiratory	254	6319	-0.146681	0.220955	0.86357	0.506788	1	1
chr12.57108399.C.T	rs324011	T	Risk factor; Severity	CAV	T	STAT6	286	Coagulation defects	hematopoietic	171	8661	0.100067	0.150738	1.10525	0.506789	1	1
chr8.97128242.T.C	rs7817272	C	Severity	CAV	C	CPQ	289.3	Personal history of diseases of blood and blood-forming organs	hematopoietic	219	8199	-0.0675822	0.101809	0.934651	0.506811	1	1
chr1.206773552.T.C	rs1800896	C	Severity	FCP	C	IL10	628	Ovarian cyst	genitourinary	103	7388	-0.102917	0.155042	0.902202	0.506817	1	1
chr15.60810211.C.T	rs341419	T	Severity	CAV-FE	T	RORA	695	Erythematous conditions	dermatologic	391	7479	-0.0557306	0.0839595	0.945794	0.506831	1	1
chr1.214663607.G.A	rs143976001	A	Severity	CAV	A	CENPF	706	Diseases of sebaceous glands	dermatologic	761	7746	-0.682491	1.02822	0.505357	0.506843	1	1
chr13.33129529.C.G	rs34425674	G	Risk factor	CAV	G	STARD13	564	Functional digestive disorders	digestive	217	6915	0.402194	0.605939	1.4951	0.506849	1	1
chr19.50379362.T.C	rs1405655	C	Severity	CAV-FE	T	NR1H2	426.9	Cardiac pacemaker/device in situ	circulatory system	220	7066	0.0654146	0.0985553	1.0676	0.50686	1	1
chr1.109740350.G.T	rs1332018	T	Risk factor; Severity	CAV	G	GSTM3	300.4	Dysthymic disorder	mental disorders	169	5866	-0.102756	0.154816	0.902347	0.506861	1	1
chr1.155175305.G.A	rs7528026	A	Severity	CAV	A	TRIM46	454	Varicose veins	circulatory system	269	7751	0.349131	0.526022	1.41783	0.50687	1	1
chr21.41426103.C.A	rs17000900	A	Severity	CAV-FE	A	MX1	504	Other alveolar and parietoalveolar pneumonopathy	respiratory	100	8825	0.114434	0.172416	1.12124	0.50688	1	1
chr6.12216733.A.G	rs10755709	A	Severity	CAV	G	-	401	Hypertension	circulatory system	4814	3942	-0.0245767	0.0370297	0.975723	0.506881	1	1
chr5.77379593.G.A	rs7715119	A	Severity	CAV-FE	A	PDE8B	694.2	Other dyschromia	dermatologic	166	7701	0.0908235	0.136852	1.09508	0.506905	1	1
chr2.162044379.C.T	rs3788979	T	Risk factor	CAV	T	DPP4	242.1	Graves' disease	endocrine/metabolic	118	7696	-0.166831	0.251386	0.846342	0.506917	1	1
chr7.107967457.C.T	rs2237698	T	Severity	CAV	T	LAMB1	782.3	Edema	symptoms	730	8057	0.0705295	0.106276	1.07308	0.506917	1	1
chr13.112889041.C.T	rs9577175	T	Severity	CAV	T	ATP11A	252.1	Hyperparathyroidism	endocrine/metabolic	198	8444	0.0987681	0.14883	1.10381	0.506928	1	1
chr19.39248147.C.T	rs12979860	C	Severity (C allele)*Conflicting; Risk factor (T allele)*Conflicting	CAV	C	IFNL4	250.4	Abnormal glucose	endocrine/metabolic	702	5989	-0.0397322	0.0598736	0.961047	0.506946	1	1
chr11.611919.C.G	rs702966	C	Severity in African-Americans	CAV	C	PHRF1	782.3	Edema	symptoms	731	8071	0.0377606	0.0569034	1.03848	0.506952	1	1
chr3.27146807.G.A	rs17317135	G	Severity	CAV	A	NEK10	306	Other mental disorder	mental disorders	207	5842	0.347439	0.523575	1.41544	0.506953	1	1
chr5.1211624.A.G	rs76067074	G	Severity	CAV-FE	G	SLC6A19	274.11	Gouty arthropathy	endocrine/metabolic	124	9123	-0.479848	0.723125	0.618878	0.506962	1	1
chr10.76490426.T.C	rs114026383	C	Risk factor for European population	CAV	C	LRMDA	586	Other disorders of the kidney and ureters	genitourinary	499	7206	-0.113671	0.171301	0.892552	0.506963	1	1
chr5.21768177.G.A	-	HLA-A*02:02	Protective	IP	A	HLA-A	740.9	Osteoarthrosis NOS	musculoskeletal	811	7071	0.0705983	0.106393	1.07315	0.50697	1	1
chr18.6461231.C.G	rs11659676	G	Severity	CAV-FE	C	RPL6P27	261.4	Vitamin D deficiency	endocrine/metabolic	2076	5401	-0.0250229	0.0377131	0.975288	0.507006	1	1
chr6.160731787.C.T	rs4252128	T	Potential functional effect on protein	FCP + IP	T	PLG	687	Symptoms affecting skin	dermatologic	123	6820	0.304331	0.458678	1.35572	0.507013	1	1
chr15.90866675.C.T	rs79742014	T	Protective	IP	T	FURIN	401	Hypertension	circulatory system	5016	4149	-0.159547	0.240482	0.85253	0.507046	1	1
chr21.41465921.C.T	rs62217525	C	Possible functional consequences	FCP + IP	T	TMPRSS2	070.3	Viral hepatitis C	infectious diseases	957	6144	0.182666	0.275342	1.20041	0.507064	1	1
chr15.33615902.C.T	rs12593288	C	Severity	CAV	T	RYR3	605	Erectile dysfunction [ED]	genitourinary	551	8061	0.109982	0.165782	1.11626	0.507065	1	1
chr17.31410594.G.A	rs178840	G	Severity	CAV	G	RAB11FIP4	318	Tobacco use disorder	mental disorders	1290	6323	-0.0326644	0.0492371	0.967863	0.507068	1	1
chr22.24011037.T.C	rs11090305	C	Severity	CAV	C	-	351	Other peripheral nerve disorders	neurological	330	7724	0.0544241	0.0820387	1.05593	0.507078	1	1
chr8.37849759.C.T	rs138763430	T	Severity	CAV	T	BRF2	429	Ill-defined descriptions and complications of heart disease	circulatory system	279	8115	0.716905	1.08069	2.04808	0.50709	1	1
chr1.46309111.A.G	rs41292543	G	Severity	CAV-FE	G	UQCRH	687.4	Disturbance of skin sensation	dermatologic	493	6844	-0.175543	0.264635	0.839001	0.507112	1	1
chr4.24511798.A.G	rs73246461	G	Severity	CAV	G	-	949	Allergies, other	injuries & poisonings	263	7372	0.108262	0.16321	1.11434	0.507119	1	1
chr21.41508701.T.G	rs4283504	T	Possible functional consequences	FCP + IP	T	TMPRSS2	425	Cardiomyopathy	circulatory system	261	8822	-0.158651	0.23918	0.853294	0.507129	1	1
chr21.41465040.G.A	rs17001042	A	Possible functional consequences	FCP + IP	A	TMPRSS2	241.1	Nontoxic uninodular goiter	endocrine/metabolic	388	7909	-0.084524	0.127427	0.91895	0.50713	1	1
chr15.90866675.C.T	rs79742014	T	Protective	IP	T	FURIN	613	Other nonmalignant breast conditions	genitourinary	183	9076	-0.672821	1.01442	0.510267	0.507167	1	1
chr1.46309111.A.G	rs41292543	G	Severity	CAV-FE	G	UQCRH	550.1	Inguinal hernia	digestive	145	8910	0.265648	0.400528	1.30428	0.507174	1	1
chr5.32750877.T.C	rs1173773	C	Protective	CAV	T	NPR3	362.9	Retinal edema	sense organs	115	7665	-0.0947315	0.142831	0.909617	0.507176	1	1
chrX.12885540.A.T	rs179008	T	Severity; Risk factor	CAV	T	TLR7	783	Fever of unknown origin	symptoms	171	8784	0.122057	0.184035	1.12982	0.507187	1	1
chr17.42362183.A.G	rs744166	G	Risk factor; Severity	CAV	A	STAT3	174.1	Breast cancer [female]	neoplasms	282	8697	0.0642846	0.0969291	1.0664	0.507194	1	1
chr5.180810828.C.T	rs113791144	T	Severity	CAV	T	-	255	Disorders of adrenal glands	endocrine/metabolic	114	8519	-0.24019	0.362163	0.786478	0.507196	1	1
chr14.72467521.C.T	rs12587980	T	Severity	CAV	T	RGS6	695.42	Systemic lupus erythematosus	dermatologic	154	7778	0.0798381	0.120383	1.08311	0.507203	1	1
chr12.112919388.G.A	rs10774671	A	Severity (A allele); Protective (G allele)	CAV-FE	A	OAS1	770	Myalgia and myositis unspecified	symptoms	136	9023	-0.083688	0.126189	0.919718	0.507204	1	1
chr3.38894643.C.T	rs33985936	T	Severity	CAV	T	SCN11A	743.1	Osteoporosis	musculoskeletal	402	8648	0.0769644	0.116051	1.08	0.507207	1	1
chr2.60480453.A.G	rs1123573	A	Severity	CAV-FE	G	BCL11A	727	Other disorders of synovium, tendon, and bursa	musculoskeletal	369	6817	0.0527576	0.0795515	1.05417	0.50721	1	1
chr1.206773552.T.C	rs1800896	C	Severity	FCP	C	IL10	296.22	Major depressive disorder	mental disorders	1412	5860	0.0302158	0.0455618	1.03068	0.507214	1	1
chr9.131672331.T.G	rs12551879	G	Severity	CAV	G	RAPGEF1	721.1	Spondylosis without myelopathy	musculoskeletal	544	8015	-0.0862049	0.12999	0.917406	0.507225	1	1
chr10.104263031.C.A	rs4925	A	Protective for neurological complications of long COVID	CAV	A	GSTO1	300.11	Generalized anxiety disorder	mental disorders	224	5865	-0.113047	0.170474	0.893109	0.507245	1	1
chr2.216660263.A.C	rs2270360	A	Severity	CAV	C	IGFBP2	740.9	Osteoarthrosis NOS	musculoskeletal	797	6859	-0.0963519	0.145299	0.908144	0.507249	1	1
chr1.3081749.G.A	rs12745140	A	Severity	CAV	A	PRDM16	428.1	Congestive heart failure (CHF) NOS	circulatory system	369	8057	0.195749	0.295193	1.21622	0.507253	1	1
chr17.45714244.T.C	rs113661667	C	Risk factor	CAV-FE	C	LINC02210-CRHR1	289	Other diseases of blood and blood-forming organs	hematopoietic	291	8147	-0.149617	0.225632	0.861038	0.507264	1	1
chr21.41660268.A.T	rs2252109	A	Severity	CAV	A	-	269	Proteinuria	endocrine/metabolic	454	7830	-0.052497	0.0791692	0.948857	0.507267	1	1
chr19.24134099.G.A	rs10407383	A	Severity	CAV-FE	A	ZNF254	282	Hereditary hemolytic anemias	hematopoietic	160	6181	0.0760265	0.114654	1.07899	0.507271	1	1
chr5.77379593.G.A	rs7715119	A	Severity	CAV-FE	A	PDE8B	242	Thyrotoxicosis with or without goiter	endocrine/metabolic	271	7736	-0.0749549	0.113039	0.927785	0.507274	1	1
chr14.76832814.C.CT	rs34279101	CT	Severity	CAV	CT	LRRC74A	454.11	Varicose veins of lower extremity, symptomtic	circulatory system	197	7552	0.0818418	0.123427	1.08528	0.507281	1	1
chr21.41464802.A.G	rs462574	A	Possible functional consequences	FCP + IP	A	TMPRSS2	495.2	Asthma with exacerbation	respiratory	392	6864	-0.0645059	0.0972869	0.937531	0.5073	1	1
chr6.12216733.A.G	rs10755709	A	Severity	CAV	G	-	295.1	Schizophrenia	mental disorders	207	5559	-0.0710089	0.107095	0.931454	0.5073	1	1
chr10.104263031.C.A	rs4925	A	Protective for neurological complications of long COVID	CAV	A	GSTO1	472	Chronic pharyngitis and nasopharyngitis	respiratory	320	6316	-0.0956411	0.144245	0.90879	0.5073	1	1
chrX.15600857.A.G	rs73635825	G	Risk factor*Conflicting; Protective*Conflicting	FCP + IP	G	ACE2	295.1	Schizophrenia	mental disorders	215	5865	0.69347	1.04589	2.00065	0.507305	1	1
chr9.3320390.C.A	rs72699049	A	Severity	CAV	A	RFX3	251.1	Hypoglycemia	endocrine/metabolic	102	5536	-0.681922	1.02852	0.505644	0.50732	1	1
chr1.31151182.G.C	rs12083278	C	Severity	CAV	G	-	427.6	Premature beats	circulatory system	110	6624	0.113774	0.171605	1.1205	0.50733	1	1
chr6.160731787.C.T	rs4252128	T	Potential functional effect on protein	FCP + IP	T	PLG	586.2	Cyst of kidney, acquired	genitourinary	127	7214	-0.396949	0.598716	0.672369	0.50733	1	1
chr1.205208489.G.A	rs11240388	G	Severity	CAV-FE	A	DSTYK	763	Thoracic or lumbosacral neuritis or radiculitis, unspecified	symptoms	612	7563	-0.0555598	0.0838035	0.945955	0.507345	1	1
chr14.55263686.C.T	rs10140801	T	Severity	CAV-FE	C	FBXO34-AS1	743.1	Osteoporosis	musculoskeletal	400	8541	-0.0723234	0.10909	0.93023	0.507348	1	1
chr5.96909661.C.T	rs150892504	T	Severity	CAV	T	ERAP2	687.1	Rash and other nonspecific skin eruption	dermatologic	727	6842	0.715276	1.07891	2.04475	0.507356	1	1
chr13.73984368.C.T	rs12871414	C	Severity	CAV	T	KLF12	479	Other upper respiratory disease	respiratory	379	6172	0.0745607	0.112466	1.07741	0.507357	1	1
chr4.186082920.C.T	rs3775291	T	Risk factor; Severity	CAV-FE	T	TLR3	350.2	Abnormality of gait	neurological	875	7854	0.0706357	0.106548	1.07319	0.507363	1	1
chr2.162044379.C.T	rs3788979	T	Risk factor	CAV	T	DPP4	433.2	Occlusion of cerebral arteries	circulatory system	432	8406	0.0819138	0.123562	1.08536	0.507373	1	1
chr2.36677870.C.A	rs6714112	C	Severity	CAV	A	-	593.1	Gross hematuria	genitourinary	101	7535	0.129387	0.195176	1.13813	0.50738	1	1
chr1.205208489.G.A	rs11240388	G	Severity	CAV-FE	A	DSTYK	532	Dysphagia	digestive	302	6800	0.075601	0.114043	1.07853	0.507384	1	1
chr3.146517122.G.A	rs343320	A	Severity	CAV-FE	A	PLSCR1	539	Bariatric surgery	digestive	205	9293	0.248722	0.375208	1.28239	0.507401	1	1
chr21.41507982.C.A	rs75603675	A	Protective*Conflicting; Risk factor*Conflicting; Severity*Conflicting	CAV	A	TMPRSS2	433.1	Occlusion and stenosis of precerebral arteries	circulatory system	140	8271	-0.0881461	0.132973	0.915627	0.507404	1	1
chr2.45584979.T.C	-	HLA-A*02:02	Protective	IP	T	HLA-A	504	Other alveolar and parietoalveolar pneumonopathy	respiratory	103	8879	0.0967224	0.145912	1.10155	0.507406	1	1
chr9.87726001.C.A	rs41307457	C;A	Possible functional consequences	FCP + IP	A	CTSL	415.11	Pulmonary embolism and infarction, acute	circulatory system	255	8882	0.075928	0.114545	1.07888	0.507415	1	1
chr5.159315942.T.G	rs3212227	T	Severity	FCP	G	IL12B	512.7	Shortness of breath	respiratory	1832	5151	-0.0279649	0.0421878	0.972422	0.507416	1	1
chr14.74952741.A.G	rs2268616	G	Risk factor	CAV	G	PGF	571.5	Other chronic nonalcoholic liver disease	digestive	478	7972	-0.133337	0.201155	0.87517	0.507421	1	1
chr21.33252612.A.G	rs2236757	A	Severity	CAV-FE	A	IFNAR2	745	Pain in joint	musculoskeletal	2519	4930	0.0287646	0.0433956	1.02918	0.507429	1	1
chr1.3081749.G.A	rs12745140	A	Severity	CAV	A	PRDM16	282	Hereditary hemolytic anemias	hematopoietic	161	6168	0.277737	0.419011	1.32014	0.507434	1	1
chr14.55263686.C.T	rs10140801	T	Severity	CAV-FE	C	FBXO34-AS1	197	Chemotherapy	neoplasms	407	8405	0.0669091	0.100944	1.0692	0.507436	1	1
chr22.49281538.G.A	rs62220604	G	Severity	CAV	A	-	278.4	Abnormal weight gain	endocrine/metabolic	156	5407	0.166033	0.250503	1.18061	0.507461	1	1
chr12.6845711.C.T	rs5443	T	protective	CAV	C	CDCA3	578.2	Blood in stool	digestive	107	8215	-0.11162	0.168409	0.894384	0.507466	1	1
chr5.132485305.G.A	rs17622656	A	Risk factor	FCP + IP	A	IRF1	280.1	Iron deficiency anemias, unspecified or not due to blood loss	hematopoietic	744	6181	-0.0719037	0.108487	0.930621	0.507467	1	1
chr4.67963489.G.A	rs6552134	G	Possible functional consequences	FCP + IP	A	TMPRSS11A	512.7	Shortness of breath	respiratory	1816	5072	-0.0331896	0.0500763	0.967355	0.507471	1	1
chr21.41465921.C.T	rs62217525	C	Possible functional consequences	FCP + IP	T	TMPRSS2	249	Secondary diabetes mellitus	endocrine/metabolic	386	5962	-0.346642	0.523015	0.707058	0.507474	1	1
chr4.111691870.C.T	rs112641600	C	Severity	CAV	T	-	427.3	Other specified cardiac dysrhythmias	circulatory system	123	6967	0.181426	0.273737	1.19893	0.507476	1	1
chr5.131995059.C.T	rs56162149	T	Severity	CAV-FE	C	ACSL6	427.2	Atrial fibrillation and flutter	circulatory system	344	6667	0.0628561	0.0948384	1.06487	0.507478	1	1
chr6.18015216.C.T	rs140247774	T	Severity	CAV	T	-	208	Benign neoplasm of colon	neoplasms	396	8418	0.221014	0.33348	1.24734	0.507491	1	1
chr4.68840276.G.A	rs115162070	G	Severity	CAV	A	-	706.8	Other specified diseases of sebaceous glands	dermatologic	455	7721	0.211744	0.319498	1.23583	0.507497	1	1
chr10.51197961.C.A	rs7897633	A	Severity in European-Americans	CAV	C	PRKG1	180	Cervical cancer and dysplasia	neoplasms	141	8261	0.113413	0.171129	1.12009	0.5075	1	1
chr12.47902438.G.T	rs11574024	T	Severity	CAV	T	VDR	369.5	Conjunctivitis, infectious	sense organs	221	8062	0.251293	0.379178	1.28569	0.507502	1	1
chr4.5820150.T.C	rs3774881	T	Severity	CAV	T	CRMP1	306	Other mental disorder	mental disorders	187	4724	-0.0808737	0.122033	0.92231	0.507511	1	1
chr5.131995059.C.T	rs56162149	T	Severity	CAV-FE	C	ACSL6	475.9	Postnasal drip	respiratory	206	5977	-0.0795563	0.12005	0.923526	0.507527	1	1
chr17.35880776.C.T	rs2107538	T	Risk factor; Severity	FCP	T	CCL5	443.9	Peripheral vascular disease, unspecified	circulatory system	585	7935	0.0419352	0.0632817	1.04283	0.507538	1	1
chr12.52726315.TC.T	rs5798227	T	Risk factor	CAV	TC	-	345.3	Convulsions	neurological	214	8391	-0.0965446	0.14569	0.907969	0.507543	1	1
chr4.143999443.G.A	rs7683365	A	Risk factor	FCP + IP	A	GYPB	338.1	Acute pain	neurological	257	5886	-0.0849105	0.128143	0.918595	0.507572	1	1
chr2.113129630.T.C	rs419598	C	Risk factor	CAV	C	IL1RN	585.32	End stage renal disease	genitourinary	507	7173	0.0897123	0.135392	1.09386	0.50758	1	1
chr1.12207235.C.T	rs3397	T	Severity	CAV-FE	T	TNFRSF1B	475.9	Postnasal drip	respiratory	199	5314	-0.0892709	0.134728	0.914598	0.507587	1	1
chr5.174562335.T.A	rs2220543	T	Severity	CAV	A	SUMO2P6	564	Functional digestive disorders	digestive	213	6782	-0.0678908	0.102462	0.934363	0.507589	1	1
chr3.148742201.A.C	rs5186	C	Severity	CAV	C	AGTR1	276.14	Hypopotassemia	endocrine/metabolic	369	8023	-0.120466	0.181811	0.886508	0.507594	1	1
chr11.611919.C.G	rs702966	C	Severity in African-Americans	CAV	C	PHRF1	789	Nausea and vomiting	symptoms	482	8385	0.0445563	0.0672467	1.04556	0.5076	1	1
chr2.195994321.C.T	rs191631470	T	Severity	CAV	T	DNAH7	578	Gastrointestinal hemorrhage	digestive	489	8204	-0.678015	1.0233	0.507623	0.507602	1	1
chr12.47844974.A.G	rs731236	AG and AA genotype	Severity	CAV	G	VDR	796	Elevated prostate specific antigen [PSA]	genitourinary	178	8668	0.0863476	0.130321	1.09019	0.507602	1	1
chrX.12885540.A.T	rs179008	T	Severity; Risk factor	CAV	T	TLR7	782.3	Edema	symptoms	717	7837	-0.0642842	0.097022	0.937738	0.507604	1	1
chr13.102695866.A.G	rs599976	G	Severity	CAV-FE	G	METTL21C	272	Disorders of lipoid metabolism	endocrine/metabolic	3320	5611	0.0321918	0.0485863	1.03272	0.507606	1	1
chr8.73355963.T.C	rs2010843	C	Severity	CAV	C	RDH10-AS1	458	Hypotension	circulatory system	116	8662	-0.146377	0.220924	0.863832	0.507608	1	1
chr7.107967457.C.T	rs2237698	T	Severity	CAV	T	LAMB1	743.1	Osteoporosis	musculoskeletal	403	8628	-0.101717	0.15352	0.903285	0.507609	1	1
chr11.2872637.A.G	rs10766439	A	Severity	CAV	A	-	760	Back pain	symptoms	1941	6134	0.0291911	0.0440577	1.02962	0.507609	1	1
chr21.41494374.C.T	rs114363287	T	Risk factor	CAV	T	TMPRSS2	290	Delirium dementia and amnestic and other cognitive disorders	mental disorders	151	8468	0.505164	0.762439	1.65726	0.507611	1	1
chr7.22548762.C.T	rs13227460	T	Severity	CAV	T	STEAP1B	483	Acute bronchitis and bronchiolitis	respiratory	117	8011	0.158994	0.239969	1.17233	0.507613	1	1
chr1.12207235.C.T	rs3397	T	Severity	CAV-FE	T	TNFRSF1B	585.34	Chronic Kidney Disease, Stage IV	genitourinary	304	6039	0.0720487	0.108747	1.07471	0.507627	1	1
chr5.86011821.T.G	rs4424029	G	Severity	CAV	G	-	624.9	stress incontinence, female	genitourinary	110	9151	0.104682	0.158011	1.11036	0.507653	1	1
chr3.157438240.A.G	rs1840680	AG genotype)	Protective	CAV	A	PTX3	433.2	Occlusion of cerebral arteries	circulatory system	441	8613	-0.0519314	0.0783878	0.949394	0.507655	1	1
chr9.133257521.T.TC	rs8176719	TC	Severity; Risk factor	CAV-FE	TC	ABO	593	Hematuria	genitourinary	290	7625	0.0607714	0.0917323	1.06266	0.507659	1	1
chr10.22439346.T.C	-	HLA-A*02:02	Protective	IP	C	HLA-A	350.2	Abnormality of gait	neurological	874	7826	0.149672	0.225927	1.16145	0.507664	1	1
chr10.89010241.T.C	rs982764	T	Severity	CAV-FE	C	FAS	585.4	Chronic kidney disease, Stage I or II	genitourinary	217	7167	0.0729897	0.110177	1.07572	0.507665	1	1
chr10.130802064.T.G	rs12253652	G	Severity	CAV	G	-	771.1	Swelling of limb	symptoms	407	7697	0.0589449	0.0889775	1.06072	0.50767	1	1
chr3.1052111.C.G	rs1504061	G	Severity	CAV	G	-	790.6	Other abnormal blood chemistry	symptoms	793	7643	0.0613203	0.0925657	1.06324	0.507682	1	1
chr22.41925447.G.A	rs61756766	A	Severity	CAV	A	TNFRSF13C	316	Substance addiction and disorders	mental disorders	577	7161	-0.684255	1.03295	0.504466	0.507697	1	1
chr1.173115604.T.G	rs17300100	G	Severity	CAV	G	-	278.11	Morbid obesity	endocrine/metabolic	1128	5466	-0.134248	0.202664	0.874374	0.507705	1	1
chr17.34252769.A.G	rs1024611	G	Risk factor	CAV	G	CCL2	930	Allergic reaction to food	injuries & poisonings	145	7527	0.0955867	0.144304	1.1003	0.507717	1	1
chr2.195519781.A.G	rs74417002	G	Severity	CAV	G	-	721.1	Spondylosis without myelopathy	musculoskeletal	545	8017	0.0883609	0.133396	1.09238	0.507719	1	1
chr17.16948873.A.G	rs34557412	G	Severity	CAV	G	TNFRSF13B	110.1	Dermatophytosis	infectious diseases	881	7127	0.525302	0.79305	1.69097	0.507726	1	1
chr1.31151182.G.C	rs12083278	C	Severity	CAV	G	-	426.7	Abnormal electrocardiogram [ECG] [EKG]	circulatory system	218	6624	0.0823488	0.124323	1.08583	0.50773	1	1
chr11.71456403.G.T	rs12785878	G	Severity	CAV	T	NADSYN1	726	Peripheral enthesopathies and allied syndromes	musculoskeletal	749	6823	-0.0466443	0.0704207	0.954427	0.507736	1	1
chr2.167953627.G.A	rs7595310	A	Severity	CAV-FE	G	STK39	496.1	Emphysema	respiratory	230	6812	-0.0739916	0.111708	0.92868	0.507736	1	1
chr5.86011821.T.G	rs4424029	G	Severity	CAV	G	-	722.1	Displacement of intervertebral disc	musculoskeletal	193	7951	-0.08248	0.124527	0.92083	0.507748	1	1
chr6.52200448.A.G	rs13192246	G	Severity	CAV	G	-	772.2	Spasm of muscle	symptoms	198	8511	-0.0893644	0.134921	0.914512	0.507748	1	1
chr12.47844974.A.G	rs731236	AG and AA genotype	Severity	CAV	G	VDR	610	Benign mammary dysplasias	genitourinary	131	7951	-0.0928671	0.140223	0.911315	0.507791	1	1
chr14.35401887.C.T	rs696	CC genotype	Severity	CAV	C	NFKBIA	356	Hereditary and idiopathic peripheral neuropathy	neurological	152	8614	-0.0808452	0.122072	0.922336	0.507795	1	1
chr3.38894643.C.T	rs33985936	T	Severity	CAV	T	SCN11A	626.1	Irregular menstrual cycle/bleeding	genitourinary	568	7397	-0.0715346	0.108015	0.930964	0.507801	1	1
chr19.39248147.C.T	rs12979860	C	Severity (C allele)*Conflicting; Risk factor (T allele)*Conflicting	CAV	C	IFNL4	411.3	Angina pectoris	circulatory system	255	8099	0.0626667	0.0946266	1.06467	0.50781	1	1
chr12.47844974.A.G	rs731236	AG and AA genotype	Severity	CAV	G	VDR	318	Tobacco use disorder	mental disorders	1418	7152	0.0302505	0.0456814	1.03071	0.507839	1	1
chr21.41508701.T.G	rs4283504	T	Possible functional consequences	FCP + IP	T	TMPRSS2	428	Congestive heart failure; nonhypertensive	circulatory system	680	7858	0.0951602	0.143703	1.09984	0.507843	1	1
chrX.15596127.G.T	rs146598386	T	Severity	CAV	T	ACE2	300	Anxiety disorders	mental disorders	1041	5867	0.343823	0.519228	1.41033	0.507855	1	1
chr1.31151182.G.C	rs12083278	C	Severity	CAV	G	-	371	Inflammation of the eye	sense organs	208	7587	-0.0878699	0.132712	0.91588	0.507902	1	1
chr21.41507982.C.A	rs75603675	A	Protective*Conflicting; Risk factor*Conflicting; Severity*Conflicting	CAV	A	TMPRSS2	427.1	Paroxysmal tachycardia, unspecified	circulatory system	181	6770	0.0751443	0.113503	1.07804	0.507943	1	1
chr19.50259161.A.G	rs1651553	G	Severity	CAV	A	MYH14	153	Colorectal cancer	neoplasms	268	7946	0.0630778	0.0952822	1.06511	0.507965	1	1
chrX.12889539.C.G	rs3853839	G	Severity; Risk factor	CAV-FE	G	TLR7	771.1	Swelling of limb	symptoms	403	7640	-0.073389	0.110858	0.929239	0.507966	1	1
chr19.31533051.C.A	rs8105499	C	Severity	CAV	A	LINC02841	244.2	Acquired hypothyroidism	endocrine/metabolic	139	7784	-0.107419	0.162264	0.898149	0.507968	1	1
chr22.49281538.G.A	rs62220604	G	Severity	CAV	A	-	512.7	Shortness of breath	respiratory	1802	5088	-0.0673855	0.101795	0.934835	0.507991	1	1
chr22.22210343.A.T	rs5757427	T	Severity	CAV	A	IGLV10-54	241.1	Nontoxic uninodular goiter	endocrine/metabolic	284	5474	0.0832211	0.125718	1.08678	0.507994	1	1
chr2.45584979.T.C	-	HLA-A*02:02	Protective	IP	T	HLA-A	687	Symptoms affecting skin	dermatologic	123	6794	0.0886859	0.133976	1.09274	0.508001	1	1
chr12.106231175.T.A	rs12823094	A	Severity	CAV	A	-	550.4	Umbilical hernia	digestive	109	8600	0.189503	0.286279	1.20865	0.508002	1	1
chr15.90866675.C.T	rs79742014	T	Protective	IP	T	FURIN	433	Cerebrovascular disease	circulatory system	675	8634	0.241168	0.364384	1.27273	0.508067	1	1
chr6.160716758.G.A	rs4252187	A	Potential functional effect on protein	FCP + IP	A	PLG	426	Cardiac conduction disorders	circulatory system	499	7068	0.721156	1.08962	2.05681	0.508071	1	1
chr19.52830722.G.A	rs10411226	G	Severity	CAV	G	ZNF28	110.12	Althete's foot	infectious diseases	234	5450	0.0661575	0.0999618	1.06839	0.508082	1	1
chr8.37849759.C.T	rs138763430	T	Severity	CAV	T	BRF2	495.2	Asthma with exacerbation	respiratory	394	6966	0.716521	1.08267	2.0473	0.508095	1	1
chr9.133257521.T.TC	rs8176719	TC	Severity; Risk factor	CAV-FE	TC	ABO	512.8	Cough	respiratory	1317	5177	0.0324991	0.0491079	1.03303	0.508106	1	1
chr5.124614711.G.T	rs4240376	G	Severity	CAV	T	-	371	Inflammation of the eye	sense organs	215	8062	0.0911809	0.137782	1.09547	0.508116	1	1
chr10.28606315.C.T	rs12773860	T	Severity	CAV	T	WAC	415.1	Acute pulmonary heart disease	circulatory system	255	8998	0.203761	0.307905	1.226	0.508122	1	1
chr18.6461231.C.G	rs11659676	G	Severity	CAV-FE	C	RPL6P27	244.2	Acquired hypothyroidism	endocrine/metabolic	128	7202	0.0841744	0.127199	1.08782	0.508129	1	1
chr5.132485305.G.A	rs17622656	A	Risk factor	FCP + IP	A	IRF1	788	Syncope and collapse	symptoms	342	8807	-0.100404	0.151725	0.904472	0.508134	1	1
chr14.76832814.C.CT	rs34279101	CT	Severity	CAV	CT	LRRC74A	249	Secondary diabetes mellitus	endocrine/metabolic	376	5833	0.0614663	0.0928864	1.06339	0.50814	1	1
chr5.142872984.C.T	rs10039856	C	Severity	CAV	T	ARHGAP26	261.4	Vitamin D deficiency	endocrine/metabolic	2234	5865	-0.0248722	0.0375863	0.975435	0.508142	1	1
chr10.28606315.C.T	rs12773860	T	Severity	CAV	T	WAC	427	Cardiac dysrhythmias	circulatory system	1227	7020	-0.102104	0.1543	0.902935	0.508147	1	1
chr5.157106730.T.C	rs35960726	C	Severity	CAV	C	HAVCR2	585.34	Chronic Kidney Disease, Stage IV	genitourinary	350	7234	0.734987	1.11075	2.08545	0.508162	1	1
chr5.32750877.T.C	rs1173773	C	Protective	CAV	T	NPR3	250.7	Diabetic retinopathy	endocrine/metabolic	194	7665	-0.0729037	0.110179	0.92969	0.508174	1	1
chr10.43519603.G.T	rs10793436	G	Severity	CAV	G	-	362.9	Retinal edema	sense organs	114	7354	-0.091138	0.13774	0.912892	0.508185	1	1
chr11.88824823.A.G	rs10831496	G	Severity	CAV-FE	A	GRM5	459	Other disorders of circulatory system	circulatory system	234	8742	0.0805137	0.121684	1.08384	0.508186	1	1
chr1.206773552.T.C	rs1800896	C	Severity	FCP	C	IL10	442	Other aneurysm	circulatory system	152	8015	-0.0847711	0.12812	0.918723	0.508192	1	1
chr1.230710048.A.G	rs699	G	Severity	CAV	A	AGT	250.25	Diabetes type 2 with peripheral circulatory disorders	endocrine/metabolic	337	5989	0.0773304	0.116878	1.0804	0.508205	1	1
chr6.52200448.A.G	rs13192246	G	Severity	CAV	G	-	531	Peptic ulcer (excl. esophageal)	digestive	145	9176	0.0992441	0.150004	1.10434	0.508222	1	1
chr7.117559590.ATCT.A	rs113993960	A	Severity	CAV	A	CFTR	624.9	stress incontinence, female	genitourinary	111	9230	0.685751	1.0365	1.98526	0.508224	1	1
chr15.90879313.T.C	rs8039305	C	Risk factor	CAV-FE	T	FURIN	071	Human immunodeficiency virus [HIV] disease	infectious diseases	970	5781	0.0443212	0.0669917	1.04532	0.508232	1	1
chr9.3320390.C.A	rs72699049	A	Severity	CAV	A	RFX3	454.11	Varicose veins of lower extremity, symptomtic	circulatory system	200	7733	-0.479794	0.725214	0.618911	0.508234	1	1
chr5.174562335.T.A	rs2220543	T	Severity	CAV	A	SUMO2P6	389	Hearing loss	sense organs	485	8397	0.0459886	0.0695123	1.04706	0.508234	1	1
chr2.195499753.A.C	rs73060484	C	Severity	CAV	C	-	614	Inflammatory diseases of female pelvic organs	genitourinary	338	8525	-0.0941683	0.142339	0.91013	0.508243	1	1
chr1.205208489.G.A	rs11240388	G	Severity	CAV-FE	A	DSTYK	276.13	Hyperpotassemia	endocrine/metabolic	344	8007	0.0710295	0.107367	1.07361	0.508253	1	1
chr7.22728630.G.T	rs2066992	T	Protective	CAV-FE	T	IL6	427.1	Paroxysmal tachycardia, unspecified	circulatory system	186	7052	-0.138467	0.209304	0.870692	0.508255	1	1
chr4.153687301.A.G	rs1898830	G	Severity; Risk factor	CAV	G	TLR2	624.9	stress incontinence, female	genitourinary	110	9191	-0.139054	0.210193	0.870181	0.508258	1	1
chr1.154454494.A.C	rs2228145	A	Risk factor	CAV	C	IL6R	411.2	Myocardial infarction	circulatory system	150	8060	0.114922	0.173718	1.12179	0.508262	1	1
chr2.113129630.T.C	rs419598	C	Risk factor	CAV	C	IL1RN	706.2	Sebaceous cyst	dermatologic	118	7685	-0.19689	0.297634	0.821281	0.508282	1	1
chr2.36677870.C.A	rs6714112	C	Severity	CAV	A	-	271.3	Intestinal disaccharidase deficiencies and disaccharide malabsorption	endocrine/metabolic	1389	7549	-0.0397044	0.060021	0.961073	0.508286	1	1
chr1.169597075.C.T	rs6127	T	Severity in males	CAV	C	SELP	153.3	Malignant neoplasm of rectum, rectosigmoid junction, and anus	neoplasms	219	8246	0.0849821	0.12847	1.0887	0.508297	1	1
chr19.31533051.C.A	rs8105499	C	Severity	CAV	A	LINC02841	318	Tobacco use disorder	mental disorders	1398	7026	0.0349121	0.0527782	1.03553	0.5083	1	1
chr13.22495675.AG.A	rs10714879	A	Severity	CAV	A	-	071	Human immunodeficiency virus [HIV] disease	infectious diseases	1016	6015	-0.0439337	0.0664173	0.957017	0.508305	1	1
chr13.22495675.AG.A	rs10714879	A	Severity	CAV	A	-	452.2	Deep vein thrombosis [DVT]	circulatory system	302	7562	0.0724228	0.109489	1.07511	0.508314	1	1
chr1.230710048.A.G	rs699	G	Severity	CAV	A	AGT	687.1	Rash and other nonspecific skin eruption	dermatologic	727	6844	-0.0533397	0.0806405	0.948058	0.508323	1	1
chr17.45422978.G.C	rs1230082	G	Severity	CAV	C	ARHGAP27	070.3	Viral hepatitis C	infectious diseases	917	5978	0.0347871	0.0525931	1.0354	0.508331	1	1
chr21.41507982.C.A	rs75603675	A	Protective*Conflicting; Risk factor*Conflicting; Severity*Conflicting	CAV	A	TMPRSS2	300.4	Dysthymic disorder	mental disorders	163	5623	0.0786809	0.11896	1.08186	0.508352	1	1
chr9.132278286.T.C	rs11243705	C	Severity	CAV	C	SETX	580	Nephritis; nephrosis; renal sclerosis	genitourinary	224	6941	-0.114169	0.172615	0.892108	0.508353	1	1
chr15.33615902.C.T	rs12593288	C	Severity	CAV	T	RYR3	681	Superficial cellulitis and abscess	dermatologic	471	7838	-0.114966	0.173822	0.891397	0.508357	1	1
chr19.24134099.G.A	rs10407383	A	Severity	CAV-FE	A	ZNF254	454	Varicose veins	circulatory system	269	7720	0.0587146	0.0887805	1.06047	0.50839	1	1
chr4.71742666.T.G	rs2282679	G	Severity	CAV	G	GC	512.8	Cough	respiratory	1325	5206	0.0556976	0.0842209	1.05728	0.508402	1	1
chr4.143996657.T.C	rs6840234	C	Protective	FCP + IP	T	GYPB	735.21	Hammer toe (acquired)	musculoskeletal	116	5953	0.0910714	0.137713	1.09535	0.508412	1	1
chr7.128938247.T.G	rs10488631	TCTA haplotype	Severity in European-Americans	CAV	T	IRF5	244.1	Secondary hypothyroidism	endocrine/metabolic	182	7827	-0.0728534	0.110166	0.929737	0.508418	1	1
chr14.74952741.A.G	rs2268616	G	Risk factor	CAV	G	PGF	771	Musculoskeletal symptoms referable to limbs	symptoms	430	7939	-0.141767	0.214381	0.867823	0.50843	1	1
chr10.104263031.C.A	rs4925	A	Protective for neurological complications of long COVID	CAV	A	GSTO1	626.13	Irregular menstrual cycle	genitourinary	150	7393	-0.14433	0.218257	0.865602	0.508431	1	1
chr9.81442264.TCAG.T	rs1826292621	T	Severity	CAV	T	-	574.1	Cholelithiasis	digestive	146	9073	0.0983852	0.14878	1.10339	0.508433	1	1
chr4.106022043.T.C	rs11729561	T	Severity	CAV	C	-	585.1	Acute renal failure	genitourinary	542	7071	-0.105704	0.159851	0.899691	0.508443	1	1
chr15.60810211.C.T	rs341419	T	Severity	CAV-FE	T	RORA	512.9	Other dyspnea	respiratory	1009	4923	0.0376712	0.0569685	1.03839	0.508444	1	1
chr21.41473456.A.G	rs17854725	G	Severity	CAV	G	TMPRSS2	327.4	Insomnia	neurological	745	7249	0.0377159	0.0570393	1.03844	0.508467	1	1
chr21.41473456.A.G	rs17854725	G	Severity	CAV	G	TMPRSS2	722	Intervertebral disc disorders	musculoskeletal	358	7883	-0.0537053	0.081223	0.947711	0.508479	1	1
chr10.52771475.C.T	rs1800450	T	Severity	CAV	T	MBL2	272.12	Hyperglyceridemia	endocrine/metabolic	115	5630	0.237697	0.359518	1.26832	0.508513	1	1
chr15.60902209.A.G	rs4774377	G	Risk factor	CAV-FE	G	RORA	477	Epistaxis or throat hemorrhage	respiratory	122	6146	-0.101833	0.154027	0.903181	0.508525	1	1
chr1.35908500.C.T	rs2765013	C	Severity	CAV	T	AGO1	765	Cervical radiculitis	symptoms	293	7252	0.057153	0.0864483	1.05882	0.508534	1	1
chr20.23046984.T.C	rs1042580	C	Severity	CAV	C	THBD	709	Diffuse diseases of connective tissue	dermatologic	141	7779	0.0949816	0.143675	1.09964	0.508556	1	1
chr7.117559590.ATCT.A	rs113993960	A	Severity	CAV	A	CFTR	250.4	Abnormal glucose	endocrine/metabolic	701	5982	-0.409393	0.619314	0.664053	0.508585	1	1
chr9.87726151.C.T	rs41312184	C;T	Possible functional consequences	FCP + IP	T	CTSL	415.1	Acute pulmonary heart disease	circulatory system	259	9049	-0.670175	1.01384	0.511619	0.508594	1	1
chr5.21768177.G.A	-	HLA-A*02:02	Protective	IP	A	HLA-A	038	Septicemia	infectious diseases	113	8351	0.158698	0.240082	1.17198	0.508602	1	1
chr1.3081749.G.A	rs12745140	A	Severity	CAV	A	PRDM16	395	Heart valve disorders	circulatory system	342	8467	-0.239887	0.362909	0.786717	0.508604	1	1
chr5.123497022.T.C	rs62377777	T	Severity	CAV	C	-	689	Disorder of skin and subcutaneous tissue NOS	dermatologic	162	8933	0.0832615	0.125968	1.08683	0.50863	1	1
chr4.25613313.G.A	-	HLA-A*02:02	Protective	IP	A	HLA-A	593	Hematuria	genitourinary	292	7642	0.072901	0.110295	1.07562	0.508634	1	1
chr3.148742201.A.C	rs5186	C	Severity	CAV	C	AGTR1	276.1	Electrolyte imbalance	endocrine/metabolic	753	8023	0.0802722	0.121447	1.08358	0.508634	1	1
chr9.78543197.A.G	rs7027911	A	Severity	CAV	G	-	300.11	Generalized anxiety disorder	mental disorders	224	5857	-0.0900047	0.136176	0.913927	0.508647	1	1
chr6.32623820.T.C	rs9271609	T	Severity	CAV	C	HLA-DQA1	295	Schizophrenia and other psychotic disorders	mental disorders	273	5870	0.0709043	0.107285	1.07348	0.50868	1	1
chr7.128954129.T.C	rs10488631	TCTA haplotype	Severity in European-Americans	CAV	C	IRF5	262	Mineral deficiency NEC	endocrine/metabolic	128	5974	-0.340537	0.515277	0.711388	0.508688	1	1
chr17.49863303.C.T	rs77534576	T	Severity	CAV	T	-	741	Symptoms and disorders of the joints	musculoskeletal	595	8440	0.248345	0.3758	1.2819	0.508712	1	1
chr10.52340585.A.T	rs1441121	T	Severity	CAV	A	-	585.33	Chronic Kidney Disease, Stage III	genitourinary	112	6966	0.132959	0.201196	1.1422	0.508714	1	1
chr21.41509390.C.G	rs12626358	G	Possible functional consequences	FCP + IP	G	TMPRSS2	740	Osteoarthrosis	musculoskeletal	1638	7009	-0.031253	0.047293	0.96923	0.508716	1	1
chr21.33287378.C.T	rs8178521	T	Severity	CAV-FE	T	IL10RB	592	Cystitis and urethritis	genitourinary	142	7582	0.180864	0.273694	1.19825	0.508723	1	1
chr4.67910532.T.C	rs9998258	T	Possible functional consequences	FCP + IP	C	TMPRSS11A	785	Abdominal pain	symptoms	1579	6250	-0.0819735	0.12405	0.921296	0.508733	1	1
chr10.51197961.C.A	rs7897633	A	Severity in European-Americans	CAV	C	PRKG1	443	Peripheral vascular disease	circulatory system	784	8021	0.0515969	0.0780816	1.05295	0.508736	1	1
chrX.15581240.G.A	rs147464721	A	Severity	CAV	A	ACE2	401.2	Hypertensive heart and/or renal disease	circulatory system	161	4150	0.427764	0.64735	1.53382	0.508745	1	1
chr6.52200448.A.G	rs13192246	G	Severity	CAV	G	-	535.9	Gastritis and duodenitis, NOS	digestive	165	8658	-0.0996179	0.150756	0.905183	0.508748	1	1
chr4.44416575.T.C	rs35540967	C	Severity	CAV	C	KCTD8	569	Other disorders of intestine	digestive	201	8634	-0.307414	0.465223	0.735346	0.508749	1	1
chr7.128954129.T.C	rs10488631	TCTA haplotype	Severity in European-Americans	CAV	C	IRF5	395	Heart valve disorders	circulatory system	343	8522	0.166996	0.252726	1.18175	0.508753	1	1
chrX.15564142.G.A	rs147311723	A	Severity	CAV	A	ACE2	496.2	Chronic bronchitis	respiratory	263	6962	-0.341086	0.516213	0.710998	0.508775	1	1
chrX.15564142.G.A	rs147311723	A	Severity	CAV	A	ACE2	721.1	Spondylosis without myelopathy	musculoskeletal	546	8033	-0.228392	0.345658	0.795812	0.508776	1	1
chr4.111691870.C.T	rs112641600	C	Severity	CAV	T	-	242	Thyrotoxicosis with or without goiter	endocrine/metabolic	274	7822	-0.139798	0.211579	0.869534	0.508779	1	1
chr21.41470664.C.T	rs61735794	T	Risk factor	CAV	T	TMPRSS2	687.1	Rash and other nonspecific skin eruption	dermatologic	727	6842	0.2548	0.385637	1.2902	0.508789	1	1
chr15.90866675.C.T	rs79742014	T	Protective	IP	T	FURIN	427.7	Tachycardia NOS	circulatory system	195	7055	-0.668785	1.01221	0.512331	0.508794	1	1
chr4.71762286.C.T	rs113574864	T	Severity	CAV	T	GC	369	Infection of the eye	sense organs	248	7965	0.0886719	0.134207	1.09272	0.508798	1	1
chr6.45737076.T.A	rs16873740	A	Severity	CAV	A	-	681.5	Cellulitis and abscess of leg, except foot	dermatologic	167	7935	-0.0944045	0.142887	0.909915	0.50881	1	1
chr14.74952741.A.G	rs2268616	G	Risk factor	CAV	G	PGF	153.3	Malignant neoplasm of rectum, rectosigmoid junction, and anus	neoplasms	213	8089	0.172344	0.260858	1.18809	0.508816	1	1
chr2.136948486.A.G	rs7605851	G	Severity	CAV-FE	G	THSD7B	153.3	Malignant neoplasm of rectum, rectosigmoid junction, and anus	neoplasms	219	8212	0.184695	0.279553	1.20285	0.508817	1	1
chr12.47902438.G.T	rs11574024	T	Severity	CAV	T	VDR	977	Personal history of allergy to medicinal agents	injuries & poisonings	201	9007	-0.341554	0.516982	0.710665	0.508825	1	1
chr15.90879313.T.C	rs8039305	C	Risk factor	CAV-FE	T	FURIN	939	Atopic/contact dermatitis due to other or unspecified	dermatologic	611	7082	0.0517187	0.0782854	1.05308	0.508841	1	1
chr4.67964168.T.A	rs720009	A	Possible functional consequences	FCP + IP	A	TMPRSS11A	454	Varicose veins	circulatory system	268	7579	-0.0793803	0.120158	0.923689	0.508848	1	1
chr16.16924042.C.A	rs1453512	A	Severity	CAV	C	-	530.1	Esophagitis, GERD and related diseases	digestive	1786	6664	-0.0298223	0.0451437	0.970618	0.508864	1	1
chr14.80203237.T.C	rs225014	C	Severity	CAV	C	DIO2	770	Myalgia and myositis unspecified	symptoms	132	8979	-0.0837284	0.126751	0.919681	0.508885	1	1
chr4.107694523.TG.T	rs70947091	T	Severity	CAV-FE	T	PAPSS1	338	Pain	neurological	1904	6518	-0.0390444	0.0591087	0.961708	0.5089	1	1
chr16.78590128.A.G	rs72803978	A	Severity	CAV	G	WWOX	565	Anal and rectal conditions	digestive	353	8624	0.220716	0.334141	1.24697	0.508903	1	1
chr10.43519603.G.T	rs10793436	G	Severity	CAV	G	-	368	Visual disturbances	sense organs	297	8023	0.0566342	0.0857391	1.05827	0.508907	1	1
chr6.52236941.T.C	rs763780	C	Protective	FCP	C	IL17F	272.11	Hypercholesterolemia	endocrine/metabolic	1218	5630	-0.0580227	0.0878442	0.943629	0.508921	1	1
chr1.205208489.G.A	rs11240388	G	Severity	CAV-FE	A	DSTYK	428	Congestive heart failure; nonhypertensive	circulatory system	693	8097	-0.0531574	0.0804784	0.948231	0.508921	1	1
chr4.166008836.A.T	rs17047200	TT genotype	Severity (TT genotype)*Conflicting; Risk factor (AA genotype)*Conflicting	CAV	T	TLL1	627.2	Symptomatic menopause	genitourinary	172	7119	0.0797679	0.120766	1.08304	0.508924	1	1
chr1.244873270.T.C	rs12130553	C	Severity	CAV	T	-	112	Candidiasis	infectious diseases	348	5583	0.0745559	0.112879	1.07741	0.508937	1	1
chr12.132489230.GC.G	rs56106917	G	Severity	CAV	G	FBRSL1	252	Disorders of parathyroid gland	endocrine/metabolic	216	8496	0.0720528	0.10909	1.07471	0.50894	1	1
chr20.50172836.A.G	rs6122883	G	Severity	CAV-FE	G	LINC01273	789	Nausea and vomiting	symptoms	481	8265	0.061222	0.0926932	1.06313	0.508946	1	1
chr2.113129630.T.C	rs419598	C	Risk factor	CAV	C	IL1RN	367	Disorders of refraction and accommodation; blindness and low vision	sense organs	452	8090	-0.100482	0.152141	0.904401	0.508962	1	1
chr3.148742201.A.C	rs5186	C	Severity	CAV	C	AGTR1	350	Abnormal movement	neurological	1084	7857	-0.0710533	0.107587	0.931412	0.50898	1	1
chr19.50259161.A.G	rs1651553	G	Severity	CAV	A	MYH14	366.2	Senile cataract	sense organs	580	7835	0.0457934	0.0693398	1.04686	0.508985	1	1
chr4.67910532.T.C	rs9998258	T	Possible functional consequences	FCP + IP	C	TMPRSS11A	338.1	Acute pain	neurological	286	6585	-0.178527	0.27033	0.836501	0.508994	1	1
chr21.41464802.A.G	rs462574	A	Possible functional consequences	FCP + IP	A	TMPRSS2	180	Cervical cancer and dysplasia	neoplasms	141	8158	-0.107165	0.162273	0.898378	0.508999	1	1
chr21.33252612.A.G	rs2236757	A	Severity	CAV-FE	A	IFNAR2	727.1	Synovitis and tenosynovitis	musculoskeletal	200	6419	0.0824553	0.124858	1.08595	0.509003	1	1
chr21.41426103.C.A	rs17000900	A	Severity	CAV-FE	A	MX1	599.9	Other abnormality of urination	genitourinary	131	6793	0.100828	0.152687	1.10609	0.509025	1	1
chr17.27263807.T.C	rs60811869	C	Severity	CAV	C	-	272.12	Hyperglyceridemia	endocrine/metabolic	115	5603	-0.354672	0.537096	0.701403	0.509028	1	1
chr4.188627868.CTCT.C	rs1734523522	C	Severity	CAV	C	LINC01060	585.32	End stage renal disease	genitourinary	496	7032	-0.0603439	0.0913815	0.941441	0.509028	1	1
chr1.12192898.T.G	rs1061622	T	Severity	CAV-FE	G	TNFRSF1B	697	Sarcoidosis	dermatologic	253	7867	-0.0757891	0.114773	0.927012	0.509037	1	1
chr13.22495675.AG.A	rs10714879	A	Severity	CAV	A	-	355.1	Chronic pain syndrome	neurological	188	8245	0.0910618	0.137902	1.09534	0.509037	1	1
chr8.40324459.C.A	rs11779911	C	Severity	CAV	A	SIRLNT	772.2	Spasm of muscle	symptoms	195	8290	0.0786857	0.119161	1.08186	0.509043	1	1
chr5.180810828.C.T	rs113791144	T	Severity	CAV	T	-	317.1	Alcoholism	mental disorders	226	7143	-0.166188	0.251677	0.846887	0.509046	1	1
chr4.107694523.TG.T	rs70947091	T	Severity	CAV-FE	T	PAPSS1	274	Gout and other crystal arthropathies	endocrine/metabolic	307	9076	0.0833805	0.126273	1.08696	0.509048	1	1
chr21.41509390.C.G	rs12626358	G	Possible functional consequences	FCP + IP	G	TMPRSS2	285	Other anemias	hematopoietic	1775	6040	-0.0298771	0.0452472	0.970565	0.509057	1	1
chrX.15564667.C.T	rs2074192	T	Severity (T allele); Severity for males > 50 y.o (T allele); Protective (C allele); Protective (CT genotype)	CAV	T	ACE2	300.9	Posttraumatic stress disorder	mental disorders	121	5823	-0.10375	0.157124	0.901451	0.509058	1	1
chr14.72467521.C.T	rs12587980	T	Severity	CAV	T	RGS6	792.1	Papanicolaou smear of cervix or vagina with atypical squamous cells	genitourinary	119	8206	0.0894275	0.135434	1.09355	0.509058	1	1
chr5.159315942.T.G	rs3212227	T	Severity	FCP	G	IL12B	695.4	Lupus (localized and systemic)	dermatologic	169	7762	-0.0776352	0.117575	0.925302	0.509058	1	1
chr2.191909428.G.A	rs147509469	A	Risk factor for females	CAV	A	CAVIN2-AS1	571.51	Cirrhosis of liver without mention of alcohol	digestive	289	8098	0.318494	0.482347	1.37506	0.50906	1	1
chr1.156125675.T.C	rs581342	C	Severity	CAV	T	LMNA	456	Chronic venous insufficiency [CVI]	circulatory system	290	7622	0.0594122	0.0899795	1.06121	0.50907	1	1
chr19.31533051.C.A	rs8105499	C	Severity	CAV	A	LINC02841	090	Sexually transmitted infections (not HIV or hepatitis)	infectious diseases	263	8927	-0.0771846	0.116897	0.925719	0.509075	1	1
chr21.41473715.C.A	rs2298661	A	Protective	CAV-FE	A	TMPRSS2	626	Disorders of menstruation and other abnormal bleeding from female genital tract	genitourinary	715	7269	-0.0488681	0.0740118	0.952307	0.509078	1	1
chr3.1052111.C.G	rs1504061	G	Severity	CAV	G	-	593	Hematuria	genitourinary	287	7532	0.0975817	0.147792	1.1025	0.509084	1	1
chr21.33252612.A.G	rs2236757	A	Severity	CAV-FE	A	IFNAR2	619.4	Noninflammatory disorders of vagina	genitourinary	277	7697	0.0715287	0.108336	1.07415	0.509095	1	1
chr5.86011821.T.G	rs4424029	G	Severity	CAV	G	-	594	Urinary calculus	genitourinary	219	9113	-0.0769935	0.116614	0.925896	0.509098	1	1
chr11.1219991.G.T	rs35705950	T	Protective	CAV	T	MUC5B	411.2	Myocardial infarction	circulatory system	150	8065	0.281604	0.426523	1.32525	0.509105	1	1
chr13.22495675.AG.A	rs10714879	A	Severity	CAV	A	-	362	Other retinal disorders	sense organs	454	7602	-0.0627405	0.0950284	0.939187	0.509107	1	1
chr3.27146807.G.A	rs17317135	G	Severity	CAV	A	NEK10	624.9	stress incontinence, female	genitourinary	111	9199	-0.670227	1.01516	0.511592	0.509113	1	1
chr11.14893332.A.G	rs10741657	G	Severity	CAV	A	CYP2R1	687.1	Rash and other nonspecific skin eruption	dermatologic	727	6841	-0.0422443	0.0639856	0.958636	0.509115	1	1
chr11.320772.A.G	rs12252	G	Severity; Risk factor	CAV	G	IFITM3	443.7	Peripheral angiopathy in diseases classified elsewhere	circulatory system	261	7130	0.0692569	0.104902	1.07171	0.50912	1	1
chr13.33129529.C.G	rs34425674	G	Risk factor	CAV	G	STARD13	707	Chronic ulcer of skin	dermatologic	327	9060	-0.478338	0.724587	0.619813	0.509156	1	1
chr13.41746691.T.A	rs10507497	A	Severity	CAV-FE	A	VWA8	585	Renal failure	genitourinary	1363	7190	-0.034609	0.0524261	0.965983	0.509158	1	1
chr6.160731787.C.T	rs4252128	T	Potential functional effect on protein	FCP + IP	T	PLG	304	Adjustment reaction	mental disorders	302	5853	-0.23982	0.363291	0.786769	0.509169	1	1
chr19.35687796.G.A	rs77127536	A	Severity	CAV	A	TYMSP2	038	Septicemia	infectious diseases	114	8406	0.113436	0.171845	1.12012	0.509185	1	1
chr2.167953627.G.A	rs7595310	A	Severity	CAV-FE	G	STK39	477	Epistaxis or throat hemorrhage	respiratory	124	6175	-0.100188	0.151783	0.904667	0.509203	1	1
chr10.36988942.A.G	rs2091431	G	Severity	CAV	A	-	275	Disorders of mineral metabolism	endocrine/metabolic	378	8795	-0.0622301	0.0942778	0.939667	0.509208	1	1
chr9.132278286.T.C	rs11243705	C	Severity	CAV	C	SETX	374	Other disorders of eyelids	sense organs	109	7769	-0.161878	0.245245	0.850545	0.50921	1	1
chr12.52726315.TC.T	rs5798227	T	Risk factor	CAV	TC	-	611	Abnormal findings on mammogram or breast exam	genitourinary	566	7945	-0.0628464	0.0952123	0.939088	0.509212	1	1
chr1.46309111.A.G	rs41292543	G	Severity	CAV-FE	G	UQCRH	296.22	Major depressive disorder	mental disorders	1413	5870	-0.111033	0.168218	0.894909	0.509219	1	1
chr4.25613313.G.A	-	HLA-A*02:02	Protective	IP	A	HLA-A	727.1	Synovitis and tenosynovitis	musculoskeletal	210	6812	0.0859363	0.1302	1.08974	0.509231	1	1
chr10.130802064.T.G	rs12253652	G	Severity	CAV	G	-	949	Allergies, other	injuries & poisonings	258	7198	-0.0745875	0.113008	0.928126	0.509243	1	1
chr1.35908500.C.T	rs2765013	C	Severity	CAV	T	AGO1	338.2	Chronic pain	neurological	1726	6300	-0.026352	0.0399278	0.973992	0.509259	1	1
chr6.6924962.A.C	rs6933436	C	Severity	CAV	C	-	380.4	Impacted cerumen	sense organs	253	8194	0.068088	0.103166	1.07046	0.509262	1	1
chr1.46309111.A.G	rs41292543	G	Severity	CAV-FE	G	UQCRH	687	Symptoms affecting skin	dermatologic	123	6844	-0.391435	0.59311	0.676086	0.509274	1	1
chr6.6924962.A.C	rs6933436	C	Severity	CAV	C	-	459	Other disorders of circulatory system	circulatory system	227	8265	0.071609	0.108504	1.07424	0.509275	1	1
chr1.169597075.C.T	rs6127	T	Severity in males	CAV	C	SELP	371	Inflammation of the eye	sense organs	215	8072	-0.0896282	0.135807	0.914271	0.509275	1	1
chr17.45714244.T.C	rs113661667	C	Risk factor	CAV-FE	C	LINC02210-CRHR1	427.3	Other specified cardiac dysrhythmias	circulatory system	123	7016	0.20674	0.313267	1.22966	0.509287	1	1
chr2.216660263.A.C	rs2270360	A	Severity	CAV	C	IGFBP2	054	Herpes simplex	infectious diseases	331	5862	-0.127503	0.193202	0.880291	0.509289	1	1
chr1.169597075.C.T	rs6127	T	Severity in males	CAV	C	SELP	276.1	Electrolyte imbalance	endocrine/metabolic	753	8019	0.0488163	0.0739754	1.05003	0.509318	1	1
chr12.106231175.T.A	rs12823094	A	Severity	CAV	A	-	244.4	Hypothyroidism NOS	endocrine/metabolic	423	7652	0.10221	0.154888	1.10762	0.509322	1	1
chr11.88436431.C.T	rs72953026	T	Severity	CAV-FE	T	-	008	Intestinal infection	infectious diseases	143	9165	0.228344	0.346035	1.25652	0.509327	1	1
chr22.43928847.C.G	rs738409	G	Protective*Conflicting; Severity*Conflicting	CAV	G	PNPLA3	275.6	Hypercalcemia	endocrine/metabolic	236	8867	0.089948	0.136311	1.09412	0.509334	1	1
chr17.63488670.G.A	rs4343	G	Severity; Risk factor	CAV	G	ACE	244	Hypothyroidism	endocrine/metabolic	536	7930	0.0496245	0.0752035	1.05088	0.509337	1	1
chr21.41508701.T.G	rs4283504	T	Possible functional consequences	FCP + IP	T	TMPRSS2	386.9	Dizziness and giddiness (Light-headedness and vertigo)	sense organs	678	7799	-0.0974779	0.147724	0.907122	0.50934	1	1
chr17.42362183.A.G	rs744166	G	Risk factor; Severity	CAV	A	STAT3	695.4	Lupus (localized and systemic)	dermatologic	170	7801	0.0796911	0.12077	1.08295	0.509343	1	1
chr3.61768231.T.A	rs672699	A	Severity	CAV	T	PTPRG	415.1	Acute pulmonary heart disease	circulatory system	258	8955	-0.0604934	0.0916771	0.9413	0.509349	1	1
chr17.9267091.C.T	rs34761447	C	Severity	CAV	T	STX8	596	Other disorders of bladder	genitourinary	186	9129	0.228527	0.346335	1.25675	0.509354	1	1
chr6.6924962.A.C	rs6933436	C	Severity	CAV	C	-	614.5	Inflammatory disease of cervix, vagina, and vulva	genitourinary	305	8197	0.0652392	0.0988706	1.06741	0.509354	1	1
chr8.73355963.T.C	rs2010843	C	Severity	CAV	C	RDH10-AS1	585.1	Acute renal failure	genitourinary	549	7147	0.0671108	0.101708	1.06941	0.509357	1	1
chr5.86011821.T.G	rs4424029	G	Severity	CAV	G	-	654	Other and unspecified complications of birth; puerperium affecting management of mother	pregnancy complications	111	9257	-0.113563	0.172108	0.892648	0.509357	1	1
chr7.128954129.T.C	rs10488631	TCTA haplotype	Severity in European-Americans	CAV	C	IRF5	599.5	Frequency of urination and polyuria	genitourinary	624	6875	-0.145753	0.220901	0.864371	0.509375	1	1
chr16.78590128.A.G	rs72803978	A	Severity	CAV	G	WWOX	415.11	Pulmonary embolism and infarction, acute	circulatory system	258	9031	0.280278	0.42479	1.3235	0.50938	1	1
chr12.47902438.G.T	rs11574024	T	Severity	CAV	T	VDR	689	Disorder of skin and subcutaneous tissue NOS	dermatologic	164	9011	-0.392414	0.594749	0.675424	0.509383	1	1
chr8.97128242.T.C	rs7817272	C	Severity	CAV	C	CPQ	539	Bariatric surgery	digestive	206	9339	0.067954	0.102995	1.07032	0.509396	1	1
chr6.41534945.A.C	rs1886814	C	Severity	CAV-FE	C	FOXP4-AS1	809	Fracture of unspecified bones	injuries & poisonings	128	8491	-0.167798	0.254328	0.845524	0.509401	1	1
chr3.146517122.G.A	rs343320	A	Severity	CAV-FE	A	PLSCR1	274.1	Gout	endocrine/metabolic	290	9126	-0.259093	0.392711	0.771751	0.509411	1	1
chrX.15599938.A.G	rs2106809	G	Severity	CAV	G	ACE2	316	Substance addiction and disorders	mental disorders	577	7159	-0.0773808	0.117289	0.925537	0.509417	1	1
chr21.41508701.T.G	rs4283504	T	Possible functional consequences	FCP + IP	T	TMPRSS2	588.2	Secondary hyperparathyroidism (of renal origin)	genitourinary	170	7012	0.167478	0.253852	1.18232	0.509417	1	1
chr5.124614711.G.T	rs4240376	G	Severity	CAV	T	-	496.2	Chronic bronchitis	respiratory	263	6952	0.0839347	0.127224	1.08756	0.50942	1	1
chr19.50379362.T.C	rs1405655	C	Severity	CAV-FE	T	NR1H2	428.1	Congestive heart failure (CHF) NOS	circulatory system	370	8110	0.0502103	0.076107	1.05149	0.509425	1	1
chr17.9267091.C.T	rs34761447	C	Severity	CAV	T	STX8	564	Functional digestive disorders	digestive	212	6849	0.20097	0.304624	1.22259	0.509426	1	1
chr1.90742957.A.C	rs2166172	C	Severity	CAV-FE	C	-	473	Diseases of the larynx and vocal cords	respiratory	253	6285	-0.0954435	0.144673	0.90897	0.509435	1	1
chr2.45584979.T.C	-	HLA-A*02:02	Protective	IP	T	HLA-A	586	Other disorders of the kidney and ureters	genitourinary	500	7176	-0.0466604	0.0707292	0.954411	0.509443	1	1
chr3.157438240.A.G	rs1840680	AG genotype)	Protective	CAV	A	PTX3	695.7	Prurigo and Lichen	dermatologic	129	7852	-0.0926835	0.140499	0.911482	0.509462	1	1
chr13.22495675.AG.A	rs10714879	A	Severity	CAV	A	-	612	Breast conditions, congenital or relating to hormones	genitourinary	100	7759	0.120221	0.182243	1.12775	0.509465	1	1
chr12.47844974.A.G	rs731236	AG and AA genotype	Severity	CAV	G	VDR	585.33	Chronic Kidney Disease, Stage III	genitourinary	115	7226	0.0978898	0.148398	1.10284	0.509482	1	1
chr9.33426577.A.G	rs10813976	G	Severity	CAV	G	-	475.9	Postnasal drip	respiratory	220	6281	-0.102841	0.155904	0.902271	0.509483	1	1
chr5.142872984.C.T	rs10039856	C	Severity	CAV	T	ARHGAP26	626.13	Irregular menstrual cycle	genitourinary	149	7258	-0.0838854	0.12717	0.919537	0.509492	1	1
chr3.27146807.G.A	rs17317135	G	Severity	CAV	A	NEK10	454.1	Varicose veins of lower extremity	circulatory system	259	7720	0.310001	0.469966	1.36343	0.509495	1	1
chr1.3081749.G.A	rs12745140	A	Severity	CAV	A	PRDM16	550.4	Umbilical hernia	digestive	108	8854	-0.4726	0.716469	0.623379	0.509495	1	1
chr18.69541156.T.C	rs12958013	T	Severity	CAV	C	DOK6	271.3	Intestinal disaccharidase deficiencies and disaccharide malabsorption	endocrine/metabolic	1397	7600	0.0897418	0.136051	1.09389	0.509498	1	1
chr15.60845514.G.A	rs17303202	A	Risk factor; Severity	CAV-FE	A	RORA	782.3	Edema	symptoms	727	8058	0.0443988	0.0673125	1.0454	0.509515	1	1
chr1.155175305.G.A	rs7528026	A	Severity	CAV	A	TRIM46	270.3	Disorders of plasma protein metabolism	endocrine/metabolic	122	8708	0.482987	0.732255	1.62091	0.509517	1	1
chr17.27263807.T.C	rs60811869	C	Severity	CAV	C	-	278	Overweight, obesity and other hyperalimentation	endocrine/metabolic	2873	5496	0.0717001	0.108707	1.07433	0.509528	1	1
chr2.162267541.C.T	rs1990760	T	Risk factor; Severity	CAV	T	IFIH1	495	Asthma	respiratory	1523	6939	-0.0378992	0.0574605	0.96281	0.50953	1	1
chr8.16932640.T.C	rs118072448	T	Severity	CAV	C	-	706	Diseases of sebaceous glands	dermatologic	761	7710	0.15831	0.240026	1.17153	0.50954	1	1
chr3.148742201.A.C	rs5186	C	Severity	CAV	C	AGTR1	531	Peptic ulcer (excl. esophageal)	digestive	146	9359	-0.185258	0.280897	0.83089	0.509561	1	1
chr4.188627868.CTCT.C	rs1734523522	C	Severity	CAV	C	LINC01060	729	Other disorders of soft tissues	musculoskeletal	418	6633	0.0636467	0.0965059	1.06572	0.509568	1	1
chr9.132278286.T.C	rs11243705	C	Severity	CAV	C	SETX	760	Back pain	symptoms	1926	6139	0.0418109	0.0633972	1.0427	0.50957	1	1
chr6.30887474.G.A	rs4618569	AG genotype	Severity	CAV	A	DDR1	196	Radiotherapy	neoplasms	124	8509	-0.0974574	0.147774	0.907141	0.509572	1	1
chr5.174562335.T.A	rs2220543	T	Severity	CAV	A	SUMO2P6	727	Other disorders of synovium, tendon, and bursa	musculoskeletal	364	6699	-0.0527734	0.0800199	0.948595	0.509573	1	1
chr2.45584979.T.C	-	HLA-A*02:02	Protective	IP	T	HLA-A	262	Mineral deficiency NEC	endocrine/metabolic	127	5929	-0.0882288	0.133781	0.915551	0.509574	1	1
chr5.124614711.G.T	rs4240376	G	Severity	CAV	T	-	512.8	Cough	respiratory	1323	5194	0.0427163	0.0647713	1.04364	0.509578	1	1
chr6.45737076.T.A	rs16873740	A	Severity	CAV	A	-	275.6	Hypercalcemia	endocrine/metabolic	237	8915	0.0752251	0.114066	1.07813	0.509582	1	1
chr19.39248147.C.T	rs12979860	C	Severity (C allele)*Conflicting; Risk factor (T allele)*Conflicting	CAV	C	IFNL4	282	Hereditary hemolytic anemias	hematopoietic	161	6210	0.0774996	0.117517	1.08058	0.50959	1	1
chr11.2872637.A.G	rs10766439	A	Severity	CAV	A	-	706	Diseases of sebaceous glands	dermatologic	745	7463	-0.0427644	0.064848	0.958137	0.509604	1	1
chr1.27373964.C.T	rs141300199	T	Severity	CAV	T	FCN3	401	Hypertension	circulatory system	5024	4156	0.476586	0.722706	1.61057	0.509609	1	1
chr1.12207235.C.T	rs3397	T	Severity	CAV-FE	T	TNFRSF1B	250.4	Abnormal glucose	endocrine/metabolic	605	4992	-0.0542902	0.0823274	0.947157	0.509612	1	1
chr19.35687796.G.A	rs77127536	A	Severity	CAV	A	TYMSP2	687.1	Rash and other nonspecific skin eruption	dermatologic	722	6761	-0.0498783	0.0756376	0.951345	0.509615	1	1
chr11.784340.C.G	rs7104929	G	Severity	CAV-FE	G	-	285	Other anemias	hematopoietic	1785	6135	0.0378861	0.057454	1.03861	0.509629	1	1
chr9.3320390.C.A	rs72699049	A	Severity	CAV	A	RFX3	250.22	Type 2 diabetes with renal manifestations	endocrine/metabolic	511	5966	-0.27461	0.416451	0.759869	0.509637	1	1
chr10.52771475.C.T	rs1800450	T	Severity	CAV	T	MBL2	366.2	Senile cataract	sense organs	603	8130	-0.125828	0.190821	0.881767	0.509638	1	1
chr4.44416575.T.C	rs35540967	C	Severity	CAV	C	KCTD8	272.11	Hypercholesterolemia	endocrine/metabolic	1216	5622	0.135113	0.204903	1.14467	0.509639	1	1
chr2.181488719.A.C	rs2034831	C	Severity	CAV	C	ITGA4	722.1	Displacement of intervertebral disc	musculoskeletal	194	7994	0.260999	0.39582	1.29823	0.509646	1	1
chrX.12889539.C.G	rs3853839	G	Severity; Risk factor	CAV-FE	G	TLR7	318	Tobacco use disorder	mental disorders	1376	6744	0.0419562	0.0636295	1.04285	0.50965	1	1
chr16.3500977.C.G	rs2301762	G	Severity	CAV	G	CLUAP1	475	Chronic sinusitis	respiratory	480	6301	0.212578	0.322411	1.23686	0.509678	1	1
chr8.16932640.T.C	rs118072448	T	Severity	CAV	C	-	626.12	Excessive or frequent menstruation	genitourinary	257	7358	0.275033	0.417149	1.31657	0.509693	1	1
chr17.9267091.C.T	rs34761447	C	Severity	CAV	T	STX8	367.1	Myopia	sense organs	100	8081	0.306939	0.465546	1.35926	0.509697	1	1
chr7.128954129.T.C	rs10488631	TCTA haplotype	Severity in European-Americans	CAV	C	IRF5	252.1	Hyperparathyroidism	endocrine/metabolic	199	8540	0.220195	0.33398	1.24632	0.509699	1	1
chr5.180810828.C.T	rs113791144	T	Severity	CAV	T	-	252.1	Hyperparathyroidism	endocrine/metabolic	199	8519	0.154024	0.233626	1.16652	0.50972	1	1
chr11.14893332.A.G	rs10741657	G	Severity	CAV	A	CYP2R1	627	Menopausal and postmenopausal disorders	genitourinary	471	7395	-0.0522477	0.0792507	0.949094	0.509722	1	1
chr5.131995059.C.T	rs56162149	T	Severity	CAV-FE	C	ACSL6	592	Cystitis and urethritis	genitourinary	133	7245	-0.0992065	0.150485	0.905556	0.509737	1	1
chr1.31151182.G.C	rs12083278	C	Severity	CAV	G	-	574	Cholelithiasis and cholecystitis	digestive	187	8593	0.0875137	0.132748	1.09146	0.509738	1	1
chr3.141689849.A.G	rs6440031	G	Severity	CAV	A	LINC02618	611	Abnormal findings on mammogram or breast exam	genitourinary	523	7154	0.126047	0.191203	1.13434	0.509749	1	1
chr1.90742957.A.C	rs2166172	C	Severity	CAV-FE	C	-	530	Diseases of esophagus	digestive	1865	6773	0.0383063	0.0581078	1.03905	0.50975	1	1
chr1.90742957.A.C	rs2166172	C	Severity	CAV-FE	C	-	389.1	Sensorineural hearing loss	sense organs	292	8518	-0.0898416	0.136285	0.914076	0.509756	1	1
chr9.117713024.A.G	rs4986790	G	Severity	CAV	G	TLR4	426.92	Cardiac defibrillator in situ	circulatory system	122	7061	-0.173443	0.263111	0.840765	0.509766	1	1
chr1.169597075.C.T	rs6127	T	Severity in males	CAV	C	SELP	766	Neuralgia, neuritis, and radiculitis NOS	symptoms	224	7573	0.0839549	0.127359	1.08758	0.509768	1	1
chr4.5820150.T.C	rs3774881	T	Severity	CAV	T	CRMP1	185	Cancer of prostate	neoplasms	161	7059	0.0946186	0.143537	1.09924	0.50977	1	1
chr13.102695866.A.G	rs599976	G	Severity	CAV-FE	G	METTL21C	614	Inflammatory diseases of female pelvic organs	genitourinary	340	8645	-0.078395	0.118926	0.924599	0.509773	1	1
chr22.43928847.C.G	rs738409	G	Protective*Conflicting; Severity*Conflicting	CAV	G	PNPLA3	599.3	Dysuria	genitourinary	389	6803	0.0690642	0.104771	1.0715	0.509773	1	1
chr21.41494374.C.T	rs114363287	T	Risk factor	CAV	T	TMPRSS2	550.5	Ventral hernia	digestive	192	8894	-0.664259	1.0077	0.514655	0.509776	1	1
chr13.22495675.AG.A	rs10714879	A	Severity	CAV	A	-	442.1	Aortic aneurysm	circulatory system	113	7828	-0.124169	0.188371	0.883231	0.509786	1	1
chr17.45995618.A.G	rs112572874	G	Risk factor	CAV-FE	G	MAPT	250.23	Type 2 diabetes with ophthalmic manifestations	endocrine/metabolic	215	5985	0.160716	0.243818	1.17435	0.50979	1	1
chr2.112913801.G.T	rs3811046	T	Risk factor	CAV	T	IL37	250.41	Impaired fasting glucose	endocrine/metabolic	168	5985	0.0889985	0.135018	1.09308	0.509793	1	1
chrX.15581240.G.A	rs147464721	A	Severity	CAV	A	ACE2	250	Diabetes mellitus	endocrine/metabolic	2636	5976	-0.171905	0.260798	0.842059	0.509799	1	1
chr10.52771466.C.T	rs1800451	T	Potential functional effect on protein	FCP + IP	T	MBL2	286.2	Encounter for long-term (current) use of anticoagulants	hematopoietic	194	8607	0.0807537	0.122513	1.0841	0.509802	1	1
chr9.87726151.C.T	rs41312184	C;T	Possible functional consequences	FCP + IP	T	CTSL	695	Erythematous conditions	dermatologic	410	7878	-0.479445	0.727379	0.619127	0.509806	1	1
chr3.101705614.T.C	rs11919389	C	Risk factor	CAV	C	PDCL3P4	596	Other disorders of bladder	genitourinary	187	9156	0.0773462	0.117345	1.08042	0.509809	1	1
chr15.34253720.A.G	rs2705343	G	Severity	CAV-FE	G	SLC12A6	459	Other disorders of circulatory system	circulatory system	232	8652	-0.0969225	0.147047	0.907626	0.509814	1	1
chr1.173115604.T.G	rs17300100	G	Severity	CAV	G	-	947	Urticaria	dermatologic	118	7485	-0.476225	0.72251	0.621124	0.509815	1	1
chr5.180810828.C.T	rs113791144	T	Severity	CAV	T	-	196	Radiotherapy	neoplasms	124	8496	0.189478	0.287491	1.20862	0.509848	1	1
chr18.6461231.C.G	rs11659676	G	Severity	CAV-FE	C	RPL6P27	350.1	Abnormal involuntary movements	neurological	245	7116	0.0612754	0.0929727	1.06319	0.509851	1	1
chr5.77379593.G.A	rs7715119	A	Severity	CAV-FE	A	PDE8B	569.2	Gastrointestinal complications	digestive	112	8443	0.109403	0.165998	1.11561	0.509857	1	1
chr21.41509390.C.G	rs12626358	G	Possible functional consequences	FCP + IP	G	TMPRSS2	289.4	Lymphadenitis	hematopoietic	148	7993	0.086518	0.13128	1.09037	0.509872	1	1
chr16.3500977.C.G	rs2301762	G	Severity	CAV	G	CLUAP1	369.5	Conjunctivitis, infectious	sense organs	221	8051	-0.387168	0.587491	0.678977	0.509883	1	1
chr10.76490426.T.C	rs114026383	C	Risk factor for European population	CAV	C	LRMDA	427.21	Atrial fibrillation	circulatory system	334	7040	0.127131	0.192914	1.13557	0.509894	1	1
chr21.41508701.T.G	rs4283504	T	Possible functional consequences	FCP + IP	T	TMPRSS2	250.2	Type 2 diabetes	endocrine/metabolic	2557	5789	0.0582385	0.0883739	1.05997	0.509895	1	1
chr22.43928847.C.G	rs738409	G	Protective*Conflicting; Severity*Conflicting	CAV	G	PNPLA3	271	Disorders of carbohydrate transport and metabolism	endocrine/metabolic	1400	7598	-0.0403505	0.0612305	0.960453	0.5099	1	1
chr2.112913801.G.T	rs3811046	T	Risk factor	CAV	T	IL37	496.1	Emphysema	respiratory	234	6960	0.0753876	0.114399	1.0783	0.509903	1	1
chr5.180810828.C.T	rs113791144	T	Severity	CAV	T	-	427.3	Other specified cardiac dysrhythmias	circulatory system	124	7050	-0.239397	0.363281	0.787103	0.509905	1	1
chr14.76832814.C.CT	rs34279101	CT	Severity	CAV	CT	LRRC74A	293.1	Swelling, mass, or lump in head and neck [Space-occupying lesion, intracranial NOS]	mental disorders	122	8924	-0.106729	0.161962	0.898769	0.50991	1	1
chr1.12192898.T.G	rs1061622	T	Severity	CAV-FE	G	TNFRSF1B	443.7	Peripheral angiopathy in diseases classified elsewhere	circulatory system	285	8009	-0.0716258	0.108693	0.930879	0.509914	1	1
chr9.117713024.A.G	rs4986790	G	Severity	CAV	G	TLR4	260.6	Anorexia	endocrine/metabolic	124	5969	0.149539	0.226957	1.1613	0.509967	1	1
chr8.40324459.C.A	rs11779911	C	Severity	CAV	A	SIRLNT	440	Atherosclerosis	circulatory system	158	7644	-0.0925106	0.140404	0.91164	0.509967	1	1
chr10.52340585.A.T	rs1441121	T	Severity	CAV	A	-	459	Other disorders of circulatory system	circulatory system	228	8445	-0.0979502	0.148667	0.906694	0.509988	1	1
chr9.131672331.T.G	rs12551879	G	Severity	CAV	G	RAPGEF1	562	Diverticulosis and diverticulitis	digestive	190	6900	-0.148551	0.225477	0.861956	0.510005	1	1
chr11.611919.C.G	rs702966	C	Severity in African-Americans	CAV	C	PHRF1	411.4	Coronary atherosclerosis	circulatory system	922	8093	0.0346997	0.0526688	1.03531	0.510005	1	1
chr4.44416575.T.C	rs35540967	C	Severity	CAV	C	KCTD8	454	Varicose veins	circulatory system	269	7746	-0.281816	0.427758	0.754412	0.510011	1	1
chr8.124324323.T.C	rs72711165	C	Severity	CAV-FE	C	TMEM65	613	Other nonmalignant breast conditions	genitourinary	183	9076	0.175394	0.266229	1.19172	0.51002	1	1
chr10.89010241.T.C	rs982764	T	Severity	CAV-FE	C	FAS	947	Urticaria	dermatologic	115	7496	0.0982449	0.14913	1.10323	0.510032	1	1
chr4.5820150.T.C	rs3774881	T	Severity	CAV	T	CRMP1	427.7	Tachycardia NOS	circulatory system	165	5711	0.0834862	0.126727	1.08707	0.510033	1	1
chr1.109740350.G.T	rs1332018	T	Risk factor; Severity	CAV	G	GSTM3	722.1	Displacement of intervertebral disc	musculoskeletal	194	8030	0.0901942	0.136916	1.09439	0.510052	1	1
chr1.206773552.T.C	rs1800896	C	Severity	FCP	C	IL10	735.21	Hammer toe (acquired)	musculoskeletal	150	8518	-0.0836109	0.126923	0.919789	0.510054	1	1
chr11.88436431.C.T	rs72953026	T	Severity	CAV-FE	T	-	789	Nausea and vomiting	symptoms	483	8367	-0.146767	0.222801	0.863495	0.510066	1	1
chr14.74952741.A.G	rs2268616	G	Risk factor	CAV	G	PGF	573.7	Abnormal results of function study of liver	digestive	146	7972	0.199766	0.303269	1.22112	0.510081	1	1
chr5.124614711.G.T	rs4240376	G	Severity	CAV	T	-	596	Other disorders of bladder	genitourinary	188	9195	-0.104396	0.158485	0.900869	0.510083	1	1
chr17.31410594.G.A	rs178840	G	Severity	CAV	G	RAB11FIP4	472	Chronic pharyngitis and nasopharyngitis	respiratory	294	5577	0.0620221	0.0941606	1.06399	0.510099	1	1
chr1.196673103.G.A	rs800292	A	Severity	CAV	G	CFH	626.11	Absent or infrequent menstruation	genitourinary	143	7357	-0.10042	0.152457	0.904457	0.5101	1	1
chrX.15603134.G.A	rs7885856	G;A	Possible functional consequences	FCP + IP	A	ACE2	153	Colorectal cancer	neoplasms	278	8244	0.107538	0.163264	1.11353	0.510103	1	1
chr5.86011821.T.G	rs4424029	G	Severity	CAV	G	-	709	Diffuse diseases of connective tissue	dermatologic	140	7712	-0.0962339	0.146104	0.908252	0.510111	1	1
chr1.3081749.G.A	rs12745140	A	Severity	CAV	A	PRDM16	714.1	Rheumatoid arthritis	musculoskeletal	228	8837	0.225746	0.342733	1.25326	0.510112	1	1
chr8.38963809.A.G	rs10808999	G	Severity	CAV	A	PLEKHA2	720	Spinal stenosis	musculoskeletal	188	8033	0.173888	0.264007	1.18992	0.510122	1	1
chr4.44416575.T.C	rs35540967	C	Severity	CAV	C	KCTD8	428.3	Heart failure with reduced EF [Systolic or combined heart failure]	circulatory system	415	8101	-0.232902	0.353609	0.792231	0.510124	1	1
chrX.15600835.T.C	rs4646116	C	Risk factor	FCP + IP	C	ACE2	174.1	Breast cancer [female]	neoplasms	283	8727	0.732264	1.11178	2.07978	0.510126	1	1
chr2.136948486.A.G	rs7605851	G	Severity	CAV-FE	G	THSD7B	071	Human immunodeficiency virus [HIV] disease	infectious diseases	1031	6148	0.0913013	0.138621	1.0956	0.510127	1	1
chr6.30887474.G.A	rs4618569	AG genotype	Severity	CAV	A	DDR1	605	Erectile dysfunction [ED]	genitourinary	558	8189	-0.0525988	0.0798602	0.948761	0.51013	1	1
chr22.19963748.G.A	rs4680	A	Risk factor	FCP	A	COMT	695	Erythematous conditions	dermatologic	410	7876	-0.051912	0.0788194	0.949412	0.51014	1	1
chr10.51197961.C.A	rs7897633	A	Severity in European-Americans	CAV	C	PRKG1	304	Adjustment reaction	mental disorders	302	5868	-0.0814572	0.123681	0.921772	0.510148	1	1
chr6.45737076.T.A	rs16873740	A	Severity	CAV	A	-	530.11	GERD	digestive	1801	6773	0.0312745	0.0474858	1.03177	0.510148	1	1
chr1.90742957.A.C	rs2166172	C	Severity	CAV-FE	C	-	227	Benign neoplasm of other endocrine glands and related structures	neoplasms	116	9364	-0.138523	0.210329	0.870643	0.510152	1	1
chr13.33129529.C.G	rs34425674	G	Risk factor	CAV	G	STARD13	278.1	Obesity	endocrine/metabolic	2428	5518	0.15482	0.235079	1.16745	0.510161	1	1
chr10.8988345.A.T	rs71481792	A	Severity	CAV	T	-	362.2	Degeneration of macula and posterior pole of retina	sense organs	192	7615	-0.0999046	0.151697	0.904924	0.510165	1	1
chr11.88824823.A.G	rs10831496	G	Severity	CAV-FE	A	GRM5	038	Septicemia	infectious diseases	114	8488	-0.115438	0.175283	0.890976	0.510165	1	1
chr4.5820150.T.C	rs3774881	T	Severity	CAV	T	CRMP1	571	Chronic liver disease and cirrhosis	digestive	408	6588	-0.0546361	0.0829605	0.94683	0.510166	1	1
chr2.162044379.C.T	rs3788979	T	Risk factor	CAV	T	DPP4	216.1	Screening for malignant neoplasms of the skin	neoplasms	100	8701	0.16014	0.243164	1.17367	0.510174	1	1
chr12.47844974.A.G	rs731236	AG and AA genotype	Severity	CAV	G	VDR	578	Gastrointestinal hemorrhage	digestive	490	8205	-0.0492805	0.0748325	0.951914	0.510188	1	1
chr10.52771466.C.T	rs1800451	T	Potential functional effect on protein	FCP + IP	T	MBL2	709	Diffuse diseases of connective tissue	dermatologic	137	7656	-0.0998647	0.151646	0.90496	0.510192	1	1
chr6.31575254.G.A	rs1800629	A	Risk factor*Conflicting; Severity*Conflicting; Protective*Conflicting	CAV-FE	A	TNF	304	Adjustment reaction	mental disorders	302	5865	0.081992	0.124506	1.08545	0.510194	1	1
chr9.81442264.TCAG.T	rs1826292621	T	Severity	CAV	T	-	687.4	Disturbance of skin sensation	dermatologic	492	6785	-0.0572503	0.0869367	0.944358	0.510198	1	1
chr21.41473715.C.A	rs2298661	A	Protective	CAV-FE	A	TMPRSS2	241.2	Nontoxic multinodular goiter	endocrine/metabolic	265	7784	0.0697118	0.105862	1.0722	0.510206	1	1
chr12.52726315.TC.T	rs5798227	T	Risk factor	CAV	TC	-	727	Other disorders of synovium, tendon, and bursa	musculoskeletal	371	6813	-0.0748081	0.113609	0.927922	0.510237	1	1
chr4.153687301.A.G	rs1898830	G	Severity; Risk factor	CAV	G	TLR2	429.3	Symptoms involving cardiovascular system	circulatory system	183	8071	0.102729	0.156016	1.10819	0.51025	1	1
chr9.78543197.A.G	rs7027911	A	Severity	CAV	G	-	512.7	Shortness of breath	respiratory	1833	5197	-0.0377742	0.05737	0.96293	0.510261	1	1
chr4.143996657.T.C	rs6840234	C	Protective	FCP + IP	T	GYPB	379.2	Disorders of vitreous body	sense organs	194	5617	-0.0735121	0.111651	0.929125	0.510276	1	1
chr7.107967457.C.T	rs2237698	T	Severity	CAV	T	LAMB1	180.3	Cervical intraepithelial neoplasia [CIN] [Cervical dysplasia]	neoplasms	122	8247	-0.190549	0.289411	0.826505	0.510279	1	1
chr5.32750877.T.C	rs1173773	C	Protective	CAV	T	NPR3	741.2	Stiffness of joint	musculoskeletal	397	8295	-0.0512183	0.0777939	0.950071	0.510291	1	1
chr13.41746691.T.A	rs10507497	A	Severity	CAV-FE	A	VWA8	611	Abnormal findings on mammogram or breast exam	genitourinary	564	7910	0.0491493	0.0746573	1.05038	0.510325	1	1
chr6.52236941.T.C	rs763780	C	Protective	FCP	C	IL17F	740.1	Osteoarthritis; localized	musculoskeletal	1216	7204	0.0546968	0.0830851	1.05622	0.510331	1	1
chr8.38996464.C.A	rs7840270	C	Severity	CAV-FE	A	ADAM9	530.1	Esophagitis, GERD and related diseases	digestive	1770	6528	-0.0328421	0.0498911	0.967691	0.510361	1	1
chr10.36988942.A.G	rs2091431	G	Severity	CAV	A	-	528	Diseases of the oral soft tissues, excluding lesions specific for gingiva and tongue	digestive	102	8880	-0.12108	0.183945	0.885963	0.510383	1	1
chr2.196087686.G.A	rs2176724	A	Severity	CAV	A	-	443	Peripheral vascular disease	circulatory system	782	7981	-0.0385567	0.0585758	0.962177	0.510387	1	1
chr5.174562335.T.A	rs2220543	T	Severity	CAV	A	SUMO2P6	613	Other nonmalignant breast conditions	genitourinary	180	8923	0.0728298	0.110645	1.07555	0.510391	1	1
chr17.63488670.G.A	rs4343	G	Severity; Risk factor	CAV	G	ACE	350.2	Abnormality of gait	neurological	875	7855	0.0409365	0.0621943	1.04179	0.510408	1	1
chr16.16924042.C.A	rs1453512	A	Severity	CAV	C	-	078	Viral warts & HPV	infectious diseases	319	6034	0.0616082	0.0936024	1.06355	0.510416	1	1
chr21.41494374.C.T	rs114363287	T	Risk factor	CAV	T	TMPRSS2	704.1	Alopecia	dermatologic	205	8342	-0.661632	1.00524	0.516009	0.510422	1	1
chr18.6461231.C.G	rs11659676	G	Severity	CAV-FE	C	RPL6P27	600	Hyperplasia of prostate	genitourinary	412	7892	-0.0542319	0.0823976	0.947212	0.510427	1	1
chr2.167953627.G.A	rs7595310	A	Severity	CAV-FE	G	STK39	174	Breast cancer	neoplasms	290	8548	0.0658608	0.100068	1.06808	0.510435	1	1
chr4.106022043.T.C	rs11729561	T	Severity	CAV	C	-	458	Hypotension	circulatory system	117	8562	0.185107	0.281254	1.20335	0.510444	1	1
chr18.6461231.C.G	rs11659676	G	Severity	CAV-FE	C	RPL6P27	588.2	Secondary hyperparathyroidism (of renal origin)	genitourinary	158	6557	0.0752642	0.11436	1.07817	0.510452	1	1
chr5.86011821.T.G	rs4424029	G	Severity	CAV	G	-	300	Anxiety disorders	mental disorders	1037	5808	-0.037891	0.0575749	0.962818	0.510463	1	1
chr14.94566450.G.A	rs2093266	A	Risk factor for acute kidney injury	CAV	A	SERPINA4	079	Viral infection	infectious diseases	240	6119	0.0735117	0.111707	1.07628	0.51049	1	1
chr3.146517122.G.A	rs343320	A	Severity	CAV-FE	A	PLSCR1	475.9	Postnasal drip	respiratory	220	6276	-0.305928	0.464889	0.73644	0.510495	1	1
chr21.41473456.A.G	rs17854725	G	Severity	CAV	G	TMPRSS2	735	Acquired foot deformities	musculoskeletal	338	8359	-0.0546113	0.0829909	0.946853	0.510512	1	1
chr16.85959043.C.T	rs12444486	C	Severity in African-Americans	CAV	C	-	433.21	Cerebral artery occlusion, with cerebral infarction	circulatory system	409	8106	-0.0491909	0.0747557	0.951999	0.510524	1	1
chr1.3081749.G.A	rs12745140	A	Severity	CAV	A	PRDM16	614	Inflammatory diseases of female pelvic organs	genitourinary	339	8616	0.211204	0.320988	1.23516	0.510549	1	1
chrX.15600835.T.C	rs4646116	C	Risk factor	FCP + IP	C	ACE2	480	Pneumonia	respiratory	405	8131	0.709729	1.07867	2.03344	0.510558	1	1
chr4.69615987.C.T	rs7688383	T	Loss of smell and taste	CAV	T	UGT2A1	452	Other venous embolism and thrombosis	circulatory system	346	7446	0.0552987	0.0840446	1.05686	0.510558	1	1
chr22.43928847.C.G	rs738409	G	Protective*Conflicting; Severity*Conflicting	CAV	G	PNPLA3	495.2	Asthma with exacerbation	respiratory	390	6881	0.0695401	0.105692	1.07202	0.510569	1	1
chr8.124324323.T.C	rs72711165	C	Severity	CAV-FE	C	TMEM65	619	Noninflammatory female genital disorders	genitourinary	618	8162	-0.117799	0.17904	0.888874	0.510571	1	1
chr4.25613313.G.A	-	HLA-A*02:02	Protective	IP	A	HLA-A	401	Hypertension	circulatory system	5014	4148	0.0298487	0.0453666	1.0303	0.510574	1	1
chr1.46309111.A.G	rs41292543	G	Severity	CAV-FE	G	UQCRH	947	Urticaria	dermatologic	118	7562	-0.387982	0.589693	0.678424	0.510577	1	1
chr15.34253720.A.G	rs2705343	G	Severity	CAV-FE	G	SLC12A6	276.14	Hypopotassemia	endocrine/metabolic	365	7925	0.0736941	0.11201	1.07648	0.510588	1	1
chr15.90879313.T.C	rs8039305	C	Risk factor	CAV-FE	T	FURIN	740.11	Osteoarthrosis, localized, primary	musculoskeletal	1106	6743	-0.0431075	0.0655241	0.957808	0.51061	1	1
chr2.167953627.G.A	rs7595310	A	Severity	CAV-FE	G	STK39	401	Hypertension	circulatory system	4929	4069	0.0262861	0.0399583	1.02663	0.510642	1	1
chr17.45422978.G.C	rs1230082	G	Severity	CAV	C	ARHGAP27	512.7	Shortness of breath	respiratory	1799	5023	-0.0269902	0.0410288	0.973371	0.510644	1	1
chr1.109740350.G.T	rs1332018	T	Risk factor; Severity	CAV	G	GSTM3	585.31	Renal dialysis	genitourinary	353	7230	0.0689394	0.1048	1.07137	0.510653	1	1
chr12.106231175.T.A	rs12823094	A	Severity	CAV	A	-	550.1	Inguinal hernia	digestive	141	8600	-0.196549	0.298802	0.821561	0.510674	1	1
chrX.15600835.T.C	rs4646116	C	Risk factor	FCP + IP	C	ACE2	070	Viral hepatitis	infectious diseases	1122	6176	0.537707	0.817448	1.71208	0.510675	1	1
chr5.1211624.A.G	rs76067074	G	Severity	CAV-FE	G	SLC6A19	809	Fracture of unspecified bones	injuries & poisonings	128	8481	-0.473256	0.719475	0.62297	0.51068	1	1
chr12.112919388.G.A	rs10774671	A	Severity (A allele); Protective (G allele)	CAV-FE	A	OAS1	292.3	Memory loss	mental disorders	194	8111	0.0704979	0.107177	1.07304	0.510685	1	1
chr4.67910532.T.C	rs9998258	T	Possible functional consequences	FCP + IP	C	TMPRSS11A	433.31	Transient cerebral ischemia	circulatory system	193	8639	-0.2279	0.346475	0.796204	0.510687	1	1
chr17.8109899.C.T	rs151256885	T	Severity	CAV	T	ALOXE3	704.1	Alopecia	dermatologic	202	8146	-0.153991	0.234111	0.85728	0.510688	1	1
chr9.78543197.A.G	rs7027911	A	Severity	CAV	G	-	257	Testicular dysfunction	endocrine/metabolic	110	8525	0.122799	0.186691	1.13066	0.510689	1	1
chr9.78543197.A.G	rs7027911	A	Severity	CAV	G	-	257.1	Testicular hypofunction	endocrine/metabolic	110	8525	0.122799	0.186691	1.13066	0.510689	1	1
chr1.205208489.G.A	rs11240388	G	Severity	CAV-FE	A	DSTYK	411.4	Coronary atherosclerosis	circulatory system	921	8081	-0.0471999	0.0717585	0.953897	0.510692	1	1
chr4.24511798.A.G	rs73246461	G	Severity	CAV	G	-	327.4	Insomnia	neurological	737	7212	-0.0686837	0.104423	0.933622	0.510702	1	1
chr4.44416575.T.C	rs35540967	C	Severity	CAV	C	KCTD8	300.4	Dysthymic disorder	mental disorders	168	5862	0.268296	0.407903	1.30773	0.510702	1	1
chr10.51197961.C.A	rs7897633	A	Severity in European-Americans	CAV	C	PRKG1	295.1	Schizophrenia	mental disorders	214	5868	0.0913098	0.138823	1.09561	0.510703	1	1
chr1.12192898.T.G	rs1061622	T	Severity	CAV-FE	G	TNFRSF1B	427.9	Palpitations	circulatory system	565	7052	-0.0515107	0.0783169	0.949793	0.510717	1	1
chr4.166008836.A.T	rs17047200	TT genotype	Severity (TT genotype)*Conflicting; Risk factor (AA genotype)*Conflicting	CAV	T	TLL1	271.3	Intestinal disaccharidase deficiencies and disaccharide malabsorption	endocrine/metabolic	1357	7390	-0.0310825	0.047258	0.969396	0.510719	1	1
chrX.12885540.A.T	rs179008	T	Severity; Risk factor	CAV	T	TLR7	535.9	Gastritis and duodenitis, NOS	digestive	164	8568	0.120963	0.183913	1.12858	0.51072	1	1
chr17.9267091.C.T	rs34761447	C	Severity	CAV	T	STX8	365	Glaucoma	sense organs	833	7836	0.123357	0.187555	1.13129	0.510723	1	1
chr17.45714244.T.C	rs113661667	C	Risk factor	CAV-FE	C	LINC02210-CRHR1	729	Other disorders of soft tissues	musculoskeletal	419	6772	-0.125447	0.190735	0.882102	0.510727	1	1
chr17.45714244.T.C	rs113661667	C	Risk factor	CAV-FE	C	LINC02210-CRHR1	038	Septicemia	infectious diseases	113	8433	-0.241295	0.366876	0.78561	0.51073	1	1
chr12.47879112.A.G	rs2228570	AG genotype	Severity	CAV	A	VDR	285	Other anemias	hematopoietic	1713	5647	0.0328779	0.0499917	1.03342	0.510752	1	1
chr1.161544752.A.C	rs396991	C	Severity	CAV-FE	C	FCGR3A	555	Inflammatory bowel disease and other gastroenteritis and colitis	digestive	122	6277	-0.0930968	0.141557	0.911105	0.510754	1	1
chr17.42362183.A.G	rs744166	G	Risk factor; Severity	CAV	A	STAT3	350.2	Abnormality of gait	neurological	874	7826	-0.0382649	0.0581845	0.962458	0.510764	1	1
chr2.136948486.A.G	rs7605851	G	Severity	CAV-FE	G	THSD7B	250.41	Impaired fasting glucose	endocrine/metabolic	168	5958	-0.241522	0.367257	0.785432	0.510771	1	1
chr7.107967457.C.T	rs2237698	T	Severity	CAV	T	LAMB1	698	Pruritus and related conditions	dermatologic	325	8839	0.0977997	0.148716	1.10274	0.510777	1	1
chr17.34252769.A.G	rs1024611	G	Risk factor	CAV	G	CCL2	565	Anal and rectal conditions	digestive	352	8610	-0.0649264	0.0987291	0.937136	0.510781	1	1
chr6.30887474.G.A	rs4618569	AG genotype	Severity	CAV	A	DDR1	367	Disorders of refraction and accommodation; blindness and low vision	sense organs	452	8148	0.050529	0.0768371	1.05183	0.510787	1	1
chr2.195994321.C.T	rs191631470	T	Severity	CAV	T	DNAH7	350.2	Abnormality of gait	neurological	875	7844	-0.488428	0.742747	0.61359	0.510797	1	1
chr3.157438240.A.G	rs1840680	AG genotype)	Protective	CAV	A	PTX3	681.5	Cellulitis and abscess of leg, except foot	dermatologic	166	7943	-0.0829746	0.126185	0.920375	0.510818	1	1
chr4.106022043.T.C	rs11729561	T	Severity	CAV	C	-	599.9	Other abnormality of urination	genitourinary	129	6732	0.173504	0.263861	1.18947	0.510822	1	1
chr17.31410594.G.A	rs178840	G	Severity	CAV	G	RAB11FIP4	280.2	Iron deficiency anemia secondary to blood loss (chronic)	hematopoietic	338	5481	0.0593403	0.090245	1.06114	0.51083	1	1
chr17.34252769.A.G	rs1024611	G	Risk factor	CAV	G	CCL2	735.1	Flat foot	musculoskeletal	113	8494	-0.1154	0.175513	0.89101	0.51086	1	1
chr19.31533051.C.A	rs8105499	C	Severity	CAV	A	LINC02841	483	Acute bronchitis and bronchiolitis	respiratory	117	7980	-0.114992	0.174898	0.891374	0.510873	1	1
chr1.12192898.T.G	rs1061622	T	Severity	CAV-FE	G	TNFRSF1B	250.1	Type 1 diabetes	endocrine/metabolic	127	5975	-0.105122	0.159887	0.900214	0.510873	1	1
chr2.167953627.G.A	rs7595310	A	Severity	CAV-FE	G	STK39	285.2	Anemia of chronic disease	hematopoietic	285	6067	0.0654612	0.0995653	1.06765	0.510879	1	1
chr9.4329170.T.C	rs3895472	C	Severity	CAV	T	GLIS3	242	Thyrotoxicosis with or without goiter	endocrine/metabolic	269	7827	-0.0784509	0.119323	0.924547	0.510882	1	1
chrX.15564667.C.T	rs2074192	T	Severity (T allele); Severity for males > 50 y.o (T allele); Protective (C allele); Protective (CT genotype)	CAV	T	ACE2	772.3	Muscle weakness	symptoms	231	8601	-0.0731841	0.111313	0.92943	0.510884	1	1
chr4.24511798.A.G	rs73246461	G	Severity	CAV	G	-	452	Other venous embolism and thrombosis	circulatory system	352	7565	0.0918237	0.139664	1.09617	0.510884	1	1
chr17.35880776.C.T	rs2107538	T	Risk factor; Severity	FCP	T	CCL5	278.11	Morbid obesity	endocrine/metabolic	1123	5449	0.0314703	0.0478687	1.03197	0.510905	1	1
chr1.109740350.G.T	rs1332018	T	Risk factor; Severity	CAV	G	GSTM3	304	Adjustment reaction	mental disorders	302	5866	0.0731001	0.111192	1.07584	0.510908	1	1
chr3.1052111.C.G	rs1504061	G	Severity	CAV	G	-	454	Varicose veins	circulatory system	262	7625	-0.110212	0.167642	0.895644	0.510909	1	1
chr3.101705614.T.C	rs11919389	C	Risk factor	CAV	C	PDCL3P4	765	Cervical radiculitis	symptoms	303	7524	0.0612301	0.0931435	1.06314	0.510941	1	1
chr3.149000300.G.T	rs76488148	T	Severity	CAV	T	GYG1	214	Lipoma	neoplasms	109	8760	0.124668	0.189647	1.13277	0.510944	1	1
chr8.16932640.T.C	rs118072448	T	Severity	CAV	C	-	596	Other disorders of bladder	genitourinary	188	9166	-0.385025	0.585713	0.680434	0.510949	1	1
chr9.87724615.A.G	rs3128509	A;G	Possible functional consequences	FCP + IP	A	CTSL	512.7	Shortness of breath	respiratory	1799	5068	0.0368234	0.0560174	1.03751	0.510952	1	1
chr5.132485305.G.A	rs17622656	A	Risk factor	FCP + IP	A	IRF1	287	Purpura and other hemorrhagic conditions	hematopoietic	200	8719	0.122292	0.186043	1.13008	0.510969	1	1
chrX.15566297.A.G	rs4646179	G	Severity	CAV	G	ACE2	272	Disorders of lipoid metabolism	endocrine/metabolic	3319	5606	0.0496813	0.0755809	1.05094	0.510971	1	1
chr7.107967457.C.T	rs2237698	T	Severity	CAV	T	LAMB1	300.1	Anxiety disorder	mental disorders	844	5853	0.0662645	0.100809	1.06851	0.510972	1	1
chrX.15581269.T.C	rs138390800	C	May destabilize ACE2 protein structure	FCP + IP	C	ACE2	729	Other disorders of soft tissues	musculoskeletal	425	6826	-0.482672	0.734309	0.617132	0.510979	1	1
chr1.155197995.A.G	rs41264915	A	Severity	CAV-FE	G	THBS3	242.1	Graves' disease	endocrine/metabolic	121	7898	-0.102606	0.156099	0.902482	0.51098	1	1
chr10.98166813.G.T	rs10786398	T	Severity	CAV	T	R3HCC1L	288	Diseases of white blood cells	hematopoietic	104	8172	0.161336	0.245448	1.17508	0.51098	1	1
chr4.106022043.T.C	rs11729561	T	Severity	CAV	C	-	300.9	Posttraumatic stress disorder	mental disorders	119	5742	-0.220014	0.334722	0.802507	0.510985	1	1
chr3.148742201.A.C	rs5186	C	Severity	CAV	C	AGTR1	070	Viral hepatitis	infectious diseases	1122	6177	0.0680567	0.103539	1.07043	0.510985	1	1
chr6.147217556.A.G	rs116898161	G	Severity	CAV	G	STXBP5	596.5	Functional disorders of bladder	genitourinary	156	9212	0.393017	0.597922	1.48144	0.510986	1	1
chr1.196673103.G.A	rs800292	A	Severity	CAV	G	CFH	215	Other benign neoplasm of connective and other soft tissue	neoplasms	195	8930	0.0806516	0.122703	1.08399	0.510993	1	1
chr11.88824823.A.G	rs10831496	G	Severity	CAV-FE	A	GRM5	681	Superficial cellulitis and abscess	dermatologic	475	7963	0.056444	0.0858746	1.05807	0.510999	1	1
chr19.35687796.G.A	rs77127536	A	Severity	CAV	A	TYMSP2	577	Diseases of pancreas	digestive	125	9303	-0.116329	0.176993	0.890182	0.511018	1	1
chr1.31151182.G.C	rs12083278	C	Severity	CAV	G	-	185	Cancer of prostate	neoplasms	191	8144	0.0981588	0.149358	1.10314	0.511049	1	1
chr21.41507982.C.A	rs75603675	A	Protective*Conflicting; Risk factor*Conflicting; Severity*Conflicting	CAV	A	TMPRSS2	371.3	Inflammation of eyelids	sense organs	106	7741	0.0967704	0.147248	1.10161	0.511056	1	1
chr17.45995618.A.G	rs112572874	G	Risk factor	CAV-FE	G	MAPT	389	Hearing loss	sense organs	489	8555	0.107901	0.164184	1.11394	0.511057	1	1
chr6.52200448.A.G	rs13192246	G	Severity	CAV	G	-	296.1	Bipolar	mental disorders	200	5741	-0.0873504	0.132917	0.916356	0.511064	1	1
chr1.169597075.C.T	rs6127	T	Severity in males	CAV	C	SELP	289.3	Personal history of diseases of blood and blood-forming organs	hematopoietic	219	8207	0.0839479	0.127741	1.08757	0.51107	1	1
chr13.41746691.T.A	rs10507497	A	Severity	CAV-FE	A	VWA8	340	Migraine	neurological	389	7960	-0.0582213	0.0885965	0.943441	0.511084	1	1
chr8.38963809.A.G	rs10808999	G	Severity	CAV	A	PLEKHA2	614.5	Inflammatory disease of cervix, vagina, and vulva	genitourinary	323	8667	0.138685	0.211044	1.14876	0.511092	1	1
chr15.60810211.C.T	rs341419	T	Severity	CAV-FE	T	RORA	300.11	Generalized anxiety disorder	mental disorders	214	5570	0.0714859	0.108785	1.0741	0.511098	1	1
chr15.90866675.C.T	rs79742014	T	Protective	IP	T	FURIN	771.1	Swelling of limb	symptoms	421	8081	0.284875	0.433517	1.3296	0.511101	1	1
chr1.109740350.G.T	rs1332018	T	Risk factor; Severity	CAV	G	GSTM3	745	Pain in joint	musculoskeletal	2654	5250	-0.0313264	0.0476722	0.969159	0.511103	1	1
chr7.22548762.C.T	rs13227460	T	Severity	CAV	T	STEAP1B	362.4	Retinal vascular changes and abnomalities	sense organs	129	7679	-0.174918	0.266192	0.839526	0.511109	1	1
chr9.21131628.G.C	rs12236000	G	Severity	CAV	C	-	401	Hypertension	circulatory system	4987	4107	-0.0397584	0.0605064	0.961022	0.511121	1	1
chr6.31575254.G.A	rs1800629	A	Risk factor*Conflicting; Severity*Conflicting; Protective*Conflicting	CAV-FE	A	TNF	735.21	Hammer toe (acquired)	musculoskeletal	150	8525	0.111397	0.169533	1.11784	0.511129	1	1
chr6.30887474.G.A	rs4618569	AG genotype	Severity	CAV	A	DDR1	250.25	Diabetes type 2 with peripheral circulatory disorders	endocrine/metabolic	337	5984	0.0602079	0.0916306	1.06206	0.511134	1	1
chr15.90879313.T.C	rs8039305	C	Risk factor	CAV-FE	T	FURIN	428.3	Heart failure with reduced EF [Systolic or combined heart failure]	circulatory system	400	7580	0.0628945	0.0957208	1.06491	0.511141	1	1
chr12.47902438.G.T	rs11574024	T	Severity	CAV	T	VDR	411.2	Myocardial infarction	circulatory system	150	8083	-0.394863	0.600963	0.673772	0.511149	1	1
chrX.15587729.C.T	rs4646140	T	Severity	CAV	T	ACE2	250.3	Insulin pump user	endocrine/metabolic	661	5958	-0.0674959	0.102729	0.934732	0.511161	1	1
chr1.169597075.C.T	rs6127	T	Severity in males	CAV	C	SELP	110	Dermatophytosis / Dermatomycosis	infectious diseases	947	7126	-0.0440592	0.0670598	0.956897	0.511172	1	1
chr10.104263031.C.A	rs4925	A	Protective for neurological complications of long COVID	CAV	A	GSTO1	345.3	Convulsions	neurological	215	8401	-0.116214	0.176882	0.890285	0.511173	1	1
chr9.117713024.A.G	rs4986790	G	Severity	CAV	G	TLR4	594	Urinary calculus	genitourinary	224	9188	-0.122889	0.187046	0.884362	0.511183	1	1
chr1.155197995.A.G	rs41264915	A	Severity	CAV-FE	G	THBS3	071.1	HIV infection, symptomatic	infectious diseases	945	6150	0.0387546	0.0589888	1.03952	0.511192	1	1
chr16.85959043.C.T	rs12444486	C	Severity in African-Americans	CAV	C	-	208	Benign neoplasm of colon	neoplasms	380	7900	-0.0504304	0.0767647	0.95082	0.511214	1	1
chr17.42362183.A.G	rs744166	G	Risk factor; Severity	CAV	A	STAT3	250.6	Polyneuropathy in diabetes	endocrine/metabolic	217	5967	0.0713108	0.108551	1.07391	0.511222	1	1
chr18.6461231.C.G	rs11659676	G	Severity	CAV-FE	C	RPL6P27	594.1	Calculus of kidney	genitourinary	189	8354	-0.0685728	0.104385	0.933725	0.511232	1	1
chr2.196087686.G.A	rs2176724	A	Severity	CAV	A	-	729	Other disorders of soft tissues	musculoskeletal	424	6793	0.0497595	0.0757476	1.05102	0.511237	1	1
chr1.173115604.T.G	rs17300100	G	Severity	CAV	G	-	611	Abnormal findings on mammogram or breast exam	genitourinary	563	7883	0.155622	0.2369	1.16838	0.51124	1	1
chr21.41508701.T.G	rs4283504	T	Possible functional consequences	FCP + IP	T	TMPRSS2	300.12	Agorophobia, social phobia, and panic disorder	mental disorders	130	5684	-0.218601	0.33278	0.803643	0.51125	1	1
chr20.50152518.G.A	rs6020298	A	Severity	CAV	G	PEDS1-UBE2V1	379.2	Disorders of vitreous body	sense organs	279	7686	-0.0736487	0.112117	0.928998	0.511251	1	1
chr6.160731787.C.T	rs4252128	T	Potential functional effect on protein	FCP + IP	T	PLG	136	Other infectious and parasitic diseases	infectious diseases	133	8944	-0.384542	0.5854	0.680763	0.511254	1	1
chrX.15602217.T.C	rs190509934	C	Protective	CAV	C	ACE2	241.2	Nontoxic multinodular goiter	endocrine/metabolic	271	7927	-0.477793	0.727372	0.620151	0.511261	1	1
chr8.124324323.T.C	rs72711165	C	Severity	CAV-FE	C	TMEM65	720	Spinal stenosis	musculoskeletal	188	8019	0.177326	0.269958	1.19402	0.511268	1	1
chr4.186082920.C.T	rs3775291	T	Risk factor; Severity	CAV-FE	T	TLR3	464	Acute sinusitis	respiratory	128	6635	0.159087	0.242195	1.17244	0.511275	1	1
chr4.67964168.T.A	rs720009	A	Possible functional consequences	FCP + IP	A	TMPRSS11A	110	Dermatophytosis / Dermatomycosis	infectious diseases	925	6981	-0.0435467	0.0662989	0.957388	0.511294	1	1
chr21.33287378.C.T	rs8178521	T	Severity	CAV-FE	T	IL10RB	261.4	Vitamin D deficiency	endocrine/metabolic	2253	5901	-0.0584825	0.0890391	0.943195	0.511298	1	1
chr17.45995618.A.G	rs112572874	G	Risk factor	CAV-FE	G	MAPT	286	Coagulation defects	hematopoietic	172	8752	-0.196463	0.299116	0.821631	0.5113	1	1
chr9.132278286.T.C	rs11243705	C	Severity	CAV	C	SETX	276.14	Hypopotassemia	endocrine/metabolic	359	7714	-0.0889634	0.135448	0.914879	0.511303	1	1
chr2.127137039.A.G	rs744373	G	Severity	CAV	G	-	530.11	GERD	digestive	1807	6795	0.0253019	0.0385225	1.02562	0.511304	1	1
chr1.205208489.G.A	rs11240388	G	Severity	CAV-FE	A	DSTYK	785	Abdominal pain	symptoms	1576	6248	0.0365575	0.0556599	1.03723	0.511309	1	1
chr19.35687796.G.A	rs77127536	A	Severity	CAV	A	TYMSP2	078	Viral warts & HPV	infectious diseases	327	6104	-0.072993	0.111134	0.929607	0.511309	1	1
chr1.46309111.A.G	rs41292543	G	Severity	CAV-FE	G	UQCRH	740.1	Osteoarthritis; localized	musculoskeletal	1216	7204	0.114563	0.174427	1.12138	0.51131	1	1
chr19.50259161.A.G	rs1651553	G	Severity	CAV	A	MYH14	054	Herpes simplex	infectious diseases	330	5963	0.0572313	0.0871368	1.0589	0.51131	1	1
chr5.131995059.C.T	rs56162149	T	Severity	CAV-FE	C	ACSL6	514	Abnormal findings examination of lungs	respiratory	259	8326	0.069092	0.105199	1.07153	0.511328	1	1
chr21.41494374.C.T	rs114363287	T	Risk factor	CAV	T	TMPRSS2	389	Hearing loss	sense organs	489	8547	0.282246	0.429748	1.3261	0.511328	1	1
chr4.67910532.T.C	rs9998258	T	Possible functional consequences	FCP + IP	C	TMPRSS11A	427.2	Atrial fibrillation and flutter	circulatory system	364	7059	-0.163286	0.248622	0.849348	0.511332	1	1
chr19.31533051.C.A	rs8105499	C	Severity	CAV	A	LINC02841	714	Rheumatoid arthritis and other inflammatory polyarthropathies	musculoskeletal	255	8723	0.0748406	0.113954	1.07771	0.511333	1	1
chr1.12207235.C.T	rs3397	T	Severity	CAV-FE	T	TNFRSF1B	327.32	Obstructive sleep apnea	neurological	668	6210	0.0490363	0.0746637	1.05026	0.511334	1	1
chr22.49281538.G.A	rs62220604	G	Severity	CAV	A	-	586.4	Stricture/obstruction of ureter	genitourinary	151	7081	0.191459	0.29152	1.21102	0.511335	1	1
chr17.45714244.T.C	rs113661667	C	Risk factor	CAV-FE	C	LINC02210-CRHR1	272.11	Hypercholesterolemia	endocrine/metabolic	1214	5578	-0.0838544	0.12768	0.919565	0.511339	1	1
chr1.46309111.A.G	rs41292543	G	Severity	CAV-FE	G	UQCRH	613.5	Mastodynia	genitourinary	122	9093	0.306761	0.467094	1.35902	0.511345	1	1
chr14.55263686.C.T	rs10140801	T	Severity	CAV-FE	C	FBXO34-AS1	770	Myalgia and myositis unspecified	symptoms	136	9311	0.107407	0.163546	1.11339	0.511347	1	1
chr7.54580201.A.C	rs622568	C	Severity; Risk factor	CAV-FE	C	-	415.11	Pulmonary embolism and infarction, acute	circulatory system	255	8958	-0.0606064	0.0922876	0.941194	0.511366	1	1
chr21.41660268.A.T	rs2252109	A	Severity	CAV	A	-	496.1	Emphysema	respiratory	220	6252	0.0739793	0.112657	1.07678	0.511387	1	1
chr4.106022043.T.C	rs11729561	T	Severity	CAV	C	-	262	Mineral deficiency NEC	endocrine/metabolic	124	5839	0.17898	0.272569	1.196	0.511411	1	1
chr2.195519781.A.G	rs74417002	G	Severity	CAV	G	-	600	Hyperplasia of prostate	genitourinary	456	8658	-0.108583	0.165362	0.897104	0.511413	1	1
chr9.133251249.A.G	rs7849280	G	Protective	CAV	G	ABO	574	Cholelithiasis and cholecystitis	digestive	192	9092	-0.080075	0.121947	0.923047	0.511414	1	1
chr21.33287378.C.T	rs8178521	T	Severity	CAV-FE	T	IL10RB	687.4	Disturbance of skin sensation	dermatologic	487	6766	0.102412	0.15597	1.10784	0.511428	1	1
chr11.1219991.G.T	rs35705950	T	Protective	CAV	T	MUC5B	415.1	Acute pulmonary heart disease	circulatory system	258	9017	0.223866	0.340948	1.2509	0.51144	1	1
chr10.52771475.C.T	rs1800450	T	Severity	CAV	T	MBL2	626.12	Excessive or frequent menstruation	genitourinary	257	7396	-0.208308	0.31726	0.811957	0.511449	1	1
chr14.102356233.A.G	rs11160678	G	Severity	CAV	G	CINP	741.2	Stiffness of joint	musculoskeletal	392	8290	-0.0547505	0.0833894	0.946721	0.511462	1	1
chr14.76832814.C.CT	rs34279101	CT	Severity	CAV	CT	LRRC74A	473	Diseases of the larynx and vocal cords	respiratory	249	6150	0.0736201	0.112132	1.0764	0.511471	1	1
chr5.1211624.A.G	rs76067074	G	Severity	CAV-FE	G	SLC6A19	415.1	Acute pulmonary heart disease	circulatory system	258	8994	0.258146	0.393207	1.29453	0.511493	1	1
chr16.3500977.C.G	rs2301762	G	Severity	CAV	G	CLUAP1	433.21	Cerebral artery occlusion, with cerebral infarction	circulatory system	434	8626	-0.27994	0.426413	0.755829	0.511503	1	1
chr14.76832814.C.CT	rs34279101	CT	Severity	CAV	CT	LRRC74A	371	Inflammation of the eye	sense organs	211	7867	-0.0811459	0.123605	0.922059	0.511505	1	1
chr4.67910402.G.A	rs4860265	G	Possible functional consequences	FCP + IP	G	TMPRSS11A	110	Dermatophytosis / Dermatomycosis	infectious diseases	917	6868	0.0343492	0.0523221	1.03495	0.511505	1	1
chr6.6924962.A.C	rs6933436	C	Severity	CAV	C	-	726	Peripheral enthesopathies and allied syndromes	musculoskeletal	715	6432	0.0426078	0.064906	1.04353	0.511532	1	1
chr11.784340.C.G	rs7104929	G	Severity	CAV-FE	G	-	278.4	Abnormal weight gain	endocrine/metabolic	158	5446	0.105707	0.161031	1.1115	0.511541	1	1
chr15.90879313.T.C	rs8039305	C	Risk factor	CAV-FE	T	FURIN	495.2	Asthma with exacerbation	respiratory	376	6513	0.0648745	0.0988298	1.06703	0.51155	1	1
chrX.15596127.G.T	rs146598386	T	Severity	CAV	T	ACE2	276	Disorders of fluid, electrolyte, and acid-base balance	endocrine/metabolic	800	8019	-0.492845	0.750813	0.610886	0.511557	1	1
chr1.205208489.G.A	rs11240388	G	Severity	CAV-FE	A	DSTYK	726.1	Enthesopathy	musculoskeletal	396	6817	0.0658129	0.100262	1.06803	0.511561	1	1
chr9.87726001.C.A	rs41307457	C;A	Possible functional consequences	FCP + IP	A	CTSL	136	Other infectious and parasitic diseases	infectious diseases	134	8798	0.104895	0.159803	1.11059	0.511563	1	1
chr6.52200448.A.G	rs13192246	G	Severity	CAV	G	-	427.1	Paroxysmal tachycardia, unspecified	circulatory system	184	6921	-0.0908421	0.138394	0.913162	0.511565	1	1
chr2.167953627.G.A	rs7595310	A	Severity	CAV-FE	G	STK39	327.41	Organic or persistent insomnia	neurological	148	7236	-0.0903306	0.137616	0.913629	0.51157	1	1
chr3.38894643.C.T	rs33985936	T	Severity	CAV	T	SCN11A	532	Dysphagia	digestive	302	6809	0.0854598	0.130196	1.08922	0.511572	1	1
chr2.195499753.A.C	rs73060484	C	Severity	CAV	C	-	365.1	Open-angle glaucoma	sense organs	102	7770	0.154309	0.235088	1.16685	0.511576	1	1
chr11.784340.C.G	rs7104929	G	Severity	CAV-FE	G	-	250.3	Insulin pump user	endocrine/metabolic	660	5911	0.0556956	0.0848526	1.05728	0.511579	1	1
chr19.50379362.T.C	rs1405655	C	Severity	CAV-FE	T	NR1H2	296.1	Bipolar	mental disorders	203	5868	-0.0663129	0.101029	0.935838	0.511583	1	1
chr21.33287378.C.T	rs8178521	T	Severity	CAV-FE	T	IL10RB	250.42	Other abnormal glucose	endocrine/metabolic	563	5920	0.0968275	0.147521	1.10167	0.511589	1	1
chr9.131672331.T.G	rs12551879	G	Severity	CAV	G	RAPGEF1	415.1	Acute pulmonary heart disease	circulatory system	259	9030	-0.123055	0.187483	0.884215	0.511595	1	1
chr10.8988345.A.T	rs71481792	A	Severity	CAV	T	-	282	Hereditary hemolytic anemias	hematopoietic	150	6069	-0.107233	0.163378	0.898316	0.511599	1	1
chr17.45422978.G.C	rs1230082	G	Severity	CAV	C	ARHGAP27	792	Abnormal Papanicolaou smear of cervix and cervical HPV	genitourinary	150	7988	0.0795929	0.121266	1.08285	0.511601	1	1
chr14.72467521.C.T	rs12587980	T	Severity	CAV	T	RGS6	369	Infection of the eye	sense organs	247	8019	0.062665	0.0954774	1.06467	0.51161	1	1
chr8.38996464.C.A	rs7840270	C	Severity	CAV-FE	A	ADAM9	428	Congestive heart failure; nonhypertensive	circulatory system	671	7803	-0.0492698	0.0750685	0.951924	0.511612	1	1
chr21.41470664.C.T	rs61735794	T	Risk factor	CAV	T	TMPRSS2	318	Tobacco use disorder	mental disorders	1417	7160	0.194471	0.296319	1.21467	0.511637	1	1
chr4.44416575.T.C	rs35540967	C	Severity	CAV	C	KCTD8	174.11	Malignant neoplasm of female breast	neoplasms	250	8714	0.230977	0.35195	1.25983	0.511645	1	1
chr17.45422978.G.C	rs1230082	G	Severity	CAV	C	ARHGAP27	599.2	Retention of urine	genitourinary	142	6641	-0.0807473	0.123039	0.922427	0.511649	1	1
chr12.47879112.A.G	rs2228570	AG genotype	Severity	CAV	A	VDR	472	Chronic pharyngitis and nasopharyngitis	respiratory	294	5751	-0.0703719	0.107231	0.932047	0.511655	1	1
chr10.36988942.A.G	rs2091431	G	Severity	CAV	A	-	070.2	Viral hepatitis B	infectious diseases	196	6059	0.0845562	0.128845	1.08823	0.511656	1	1
chr8.97128242.T.C	rs7817272	C	Severity	CAV	C	CPQ	136	Other infectious and parasitic diseases	infectious diseases	134	8960	0.0826951	0.126015	1.08621	0.511674	1	1
chr8.124324323.T.C	rs72711165	C	Severity	CAV-FE	C	TMEM65	722.1	Displacement of intervertebral disc	musculoskeletal	194	8019	0.175717	0.26777	1.1921	0.51168	1	1
chrX.15599938.A.G	rs2106809	G	Severity	CAV	G	ACE2	562.1	Diverticulosis	digestive	141	6915	0.131676	0.200662	1.14074	0.511689	1	1
chr10.8988345.A.T	rs71481792	A	Severity	CAV	T	-	531	Peptic ulcer (excl. esophageal)	digestive	143	9148	-0.112344	0.171207	0.893737	0.511703	1	1
chrX.15581240.G.A	rs147464721	A	Severity	CAV	A	ACE2	351	Other peripheral nerve disorders	neurological	358	8435	0.308863	0.470709	1.36188	0.511718	1	1
chr17.27263807.T.C	rs60811869	C	Severity	CAV	C	-	415.1	Acute pulmonary heart disease	circulatory system	259	9015	0.17617	0.268486	1.19264	0.511722	1	1
chr15.60902209.A.G	rs4774377	G	Risk factor	CAV-FE	G	RORA	257	Testicular dysfunction	endocrine/metabolic	105	8317	0.105713	0.161111	1.1115	0.511726	1	1
chr15.60902209.A.G	rs4774377	G	Risk factor	CAV-FE	G	RORA	257.1	Testicular hypofunction	endocrine/metabolic	105	8317	0.105713	0.161111	1.1115	0.511726	1	1
chrX.15564667.C.T	rs2074192	T	Severity (T allele); Severity for males > 50 y.o (T allele); Protective (C allele); Protective (CT genotype)	CAV	T	ACE2	078	Viral warts & HPV	infectious diseases	326	6128	0.0656009	0.0999782	1.0678	0.511726	1	1
chr15.60810211.C.T	rs341419	T	Severity	CAV-FE	T	RORA	613	Other nonmalignant breast conditions	genitourinary	179	8629	-0.0805836	0.122815	0.922578	0.511736	1	1
chr9.87726151.C.T	rs41312184	C;T	Possible functional consequences	FCP + IP	T	CTSL	366.2	Senile cataract	sense organs	603	8127	-0.357111	0.544272	0.699695	0.511744	1	1
chr7.117559590.ATCT.A	rs113993960	A	Severity	CAV	A	CFTR	433.21	Cerebral artery occlusion, with cerebral infarction	circulatory system	435	8640	0.404886	0.617113	1.49913	0.511762	1	1
chr6.32623820.T.C	rs9271609	T	Severity	CAV	C	HLA-DQA1	316	Substance addiction and disorders	mental disorders	577	7161	0.0505666	0.0770753	1.05187	0.511781	1	1
chr6.41534945.A.C	rs1886814	C	Severity	CAV-FE	C	FOXP4-AS1	695.4	Lupus (localized and systemic)	dermatologic	168	7789	0.130472	0.198874	1.13937	0.511789	1	1
chr8.37849759.C.T	rs138763430	T	Severity	CAV	T	BRF2	285.21	Anemia in chronic kidney disease	hematopoietic	196	6210	0.731773	1.11543	2.07876	0.511795	1	1
chr15.90866675.C.T	rs79742014	T	Protective	IP	T	FURIN	277	Other disorders of metabolism	endocrine/metabolic	283	8853	0.341271	0.520208	1.40674	0.511805	1	1
chr11.114726432.A.T	rs1712779	T	Severity	CAV-FE	T	-	380.4	Impacted cerumen	sense organs	262	8650	-0.0780341	0.118951	0.924933	0.511812	1	1
chr2.195994321.C.T	rs191631470	T	Severity	CAV	T	DNAH7	947	Urticaria	dermatologic	118	7550	0.684007	1.04269	1.9818	0.511821	1	1
chrX.15602217.T.C	rs190509934	C	Protective	CAV	C	ACE2	241.1	Nontoxic uninodular goiter	endocrine/metabolic	387	7927	-0.391446	0.596718	0.676079	0.511825	1	1
chr8.38963809.A.G	rs10808999	G	Severity	CAV	A	PLEKHA2	586.4	Stricture/obstruction of ureter	genitourinary	153	7231	-0.250617	0.382043	0.778321	0.51183	1	1
chr1.12207235.C.T	rs3397	T	Severity	CAV-FE	T	TNFRSF1B	300.12	Agorophobia, social phobia, and panic disorder	mental disorders	115	4935	-0.118552	0.180724	0.888206	0.511834	1	1
chr2.6013310.G.A	rs73910904	A	Risk factor	CAV	A	-	550	Abdominal hernia	digestive	484	8890	0.122329	0.186485	1.13013	0.511842	1	1
chrX.15566297.A.G	rs4646179	G	Severity	CAV	G	ACE2	292.4	Altered mental status	mental disorders	104	8452	0.191895	0.292539	1.21154	0.511847	1	1
chr2.127137039.A.G	rs744373	G	Severity	CAV	G	-	426.7	Abnormal electrocardiogram [ECG] [EKG]	circulatory system	229	7052	0.0625804	0.0954039	1.06458	0.511855	1	1
chr11.88824823.A.G	rs10831496	G	Severity	CAV-FE	A	GRM5	339	Other headache syndromes	neurological	537	8003	-0.0547451	0.0834611	0.946726	0.511866	1	1
chr11.2872637.A.G	rs10766439	A	Severity	CAV	A	-	287.3	Thrombocytopenia	hematopoietic	185	8432	0.0795469	0.121273	1.0828	0.511867	1	1
chr4.143996657.T.C	rs6840234	C	Protective	FCP + IP	T	GYPB	496	Chronic airway obstruction	respiratory	450	4877	0.0490847	0.0748329	1.05031	0.511873	1	1
chr10.22439346.T.C	-	HLA-A*02:02	Protective	IP	C	HLA-A	411.4	Coronary atherosclerosis	circulatory system	920	8069	0.141148	0.215192	1.1516	0.511877	1	1
chr6.147217556.A.G	rs116898161	G	Severity	CAV	G	STXBP5	531	Peptic ulcer (excl. esophageal)	digestive	146	9359	-0.665774	1.01504	0.513876	0.511882	1	1
chr5.123497022.T.C	rs62377777	T	Severity	CAV	C	-	300.9	Posttraumatic stress disorder	mental disorders	120	5811	0.0968872	0.147715	1.10174	0.511885	1	1
chr1.196673103.G.A	rs800292	A	Severity	CAV	G	CFH	427	Cardiac dysrhythmias	circulatory system	1231	7026	-0.0351151	0.0535374	0.965494	0.511889	1	1
chr9.87726001.C.A	rs41307457	C;A	Possible functional consequences	FCP + IP	A	CTSL	252.1	Hyperparathyroidism	endocrine/metabolic	196	8380	0.0864076	0.131747	1.09025	0.511914	1	1
chr16.16924042.C.A	rs1453512	A	Severity	CAV	C	-	411	Ischemic Heart Disease	circulatory system	1021	7902	0.0376552	0.0574146	1.03837	0.511922	1	1
chr8.37849759.C.T	rs138763430	T	Severity	CAV	T	BRF2	278	Overweight, obesity and other hyperalimentation	endocrine/metabolic	2884	5519	-0.532707	0.812246	0.587014	0.511924	1	1
chr3.146517122.G.A	rs343320	A	Severity	CAV-FE	A	PLSCR1	327.4	Insomnia	neurological	745	7348	-0.157818	0.240639	0.854005	0.511934	1	1
chr4.67963885.A.G	rs17088850	G	Possible functional consequences	FCP + IP	G	TMPRSS11A	454	Varicose veins	circulatory system	267	7634	0.0746514	0.113831	1.07751	0.511947	1	1
chr22.19963748.G.A	rs4680	A	Risk factor	FCP	A	COMT	196	Radiotherapy	neoplasms	124	8508	-0.0924078	0.140909	0.911733	0.511956	1	1
chr4.111691870.C.T	rs112641600	C	Severity	CAV	T	-	627.1	Postmenopausal bleeding	genitourinary	200	7295	-0.166037	0.253188	0.847015	0.511964	1	1
chr2.112913801.G.T	rs3811046	T	Risk factor	CAV	T	IL37	731	Osteitis deformans and osteopathies associated with other disorders classified elsewhere	musculoskeletal	174	7691	0.0884083	0.134817	1.09243	0.511974	1	1
chr6.31575324.G.A	rs361525	G	Severity	CAV-FE	A	TNF	930	Allergic reaction to food	injuries & poisonings	146	7562	-0.213474	0.325536	0.807773	0.511977	1	1
chr17.42362183.A.G	rs744166	G	Risk factor; Severity	CAV	A	STAT3	411.3	Angina pectoris	circulatory system	254	8068	-0.0668752	0.101985	0.935312	0.511993	1	1
chr2.167953627.G.A	rs7595310	A	Severity	CAV-FE	G	STK39	195	Cancer, suspected or other	neoplasms	132	8342	0.0926267	0.141256	1.09705	0.511995	1	1
chr9.81442264.TCAG.T	rs1826292621	T	Severity	CAV	T	-	180.3	Cervical intraepithelial neoplasia [CIN] [Cervical dysplasia]	neoplasms	122	8203	0.10624	0.162017	1.11209	0.511998	1	1
chr9.78543197.A.G	rs7027911	A	Severity	CAV	G	-	593	Hematuria	genitourinary	291	7650	-0.0798228	0.121732	0.92328	0.512001	1	1
chr22.49281538.G.A	rs62220604	G	Severity	CAV	A	-	452	Other venous embolism and thrombosis	circulatory system	354	7592	0.120061	0.183097	1.12757	0.512002	1	1
chr12.8608014.A.G	rs11613792	A	Severity	CAV	G	AICDA	386.9	Dizziness and giddiness (Light-headedness and vertigo)	sense organs	629	7249	-0.0410865	0.0626582	0.959746	0.512002	1	1
chr7.128954129.T.C	rs10488631	TCTA haplotype	Severity in European-Americans	CAV	C	IRF5	558	Noninfectious gastroenteritis	digestive	158	6916	-0.302746	0.461699	0.738787	0.512004	1	1
chr1.173115604.T.G	rs17300100	G	Severity	CAV	G	-	274.1	Gout	endocrine/metabolic	288	9099	-0.246148	0.375398	0.781806	0.512017	1	1
chr1.3081749.G.A	rs12745140	A	Severity	CAV	A	PRDM16	008	Intestinal infection	infectious diseases	142	9133	-0.380724	0.580642	0.683367	0.512021	1	1
chr3.61768231.T.A	rs672699	A	Severity	CAV	T	PTPRG	289	Other diseases of blood and blood-forming organs	hematopoietic	289	8126	-0.0569597	0.0868701	0.944632	0.512025	1	1
chr5.32750877.T.C	rs1173773	C	Protective	CAV	T	NPR3	514.2	Solitary pulmonary nodule	respiratory	305	8676	-0.0579646	0.0884042	0.943683	0.512032	1	1
chr4.71742666.T.G	rs2282679	G	Severity	CAV	G	GC	287	Purpura and other hemorrhagic conditions	hematopoietic	200	8759	0.122354	0.186609	1.13015	0.512035	1	1
chr5.96909661.C.T	rs150892504	T	Severity	CAV	T	ERAP2	285	Other anemias	hematopoietic	1808	6208	0.45879	0.699755	1.58216	0.512053	1	1
chrX.15587729.C.T	rs4646140	T	Severity	CAV	T	ACE2	318	Tobacco use disorder	mental disorders	1412	7125	-0.0480795	0.0733323	0.953058	0.512056	1	1
chr4.69615987.C.T	rs7688383	T	Loss of smell and taste	CAV	T	UGT2A1	586	Other disorders of the kidney and ureters	genitourinary	492	6927	0.0480309	0.0732611	1.0492	0.512074	1	1
chr19.35687796.G.A	rs77127536	A	Severity	CAV	A	TYMSP2	090	Sexually transmitted infections (not HIV or hepatitis)	infectious diseases	266	8997	-0.0798254	0.121757	0.923278	0.512074	1	1
chr14.76832814.C.CT	rs34279101	CT	Severity	CAV	CT	LRRC74A	452.2	Deep vein thrombosis [DVT]	circulatory system	300	7552	0.0669215	0.102076	1.06921	0.512079	1	1
chr10.28606315.C.T	rs12773860	T	Severity	CAV	T	WAC	362.4	Retinal vascular changes and abnomalities	sense organs	131	7743	0.264901	0.404079	1.3033	0.512102	1	1
chr17.31410594.G.A	rs178840	G	Severity	CAV	G	RAB11FIP4	599.3	Dysuria	genitourinary	340	6099	0.0577883	0.0881501	1.05949	0.512103	1	1
chr1.109740350.G.T	rs1332018	T	Risk factor; Severity	CAV	G	GSTM3	401.1	Essential hypertension	circulatory system	5005	4155	-0.030748	0.0469041	0.96972	0.512113	1	1
chr6.18015216.C.T	rs140247774	T	Severity	CAV	T	-	798	Malaise and fatigue	symptoms	1090	7266	-0.163627	0.249603	0.849059	0.512116	1	1
chr10.130802064.T.G	rs12253652	G	Severity	CAV	G	-	433.31	Transient cerebral ischemia	circulatory system	188	8243	-0.0890187	0.135795	0.914828	0.512122	1	1
chr1.173115604.T.G	rs17300100	G	Severity	CAV	G	-	735	Acquired foot deformities	musculoskeletal	341	8452	-0.226931	0.346177	0.796976	0.512123	1	1
chr13.22495675.AG.A	rs10714879	A	Severity	CAV	A	-	185	Cancer of prostate	neoplasms	196	8466	-0.104206	0.158963	0.90104	0.512123	1	1
chr7.22728408.A.G	rs2069837	G	Severity	CAV-FE	G	IL6	735.1	Flat foot	musculoskeletal	113	8526	-0.141414	0.215726	0.86813	0.512128	1	1
chr13.112889041.C.T	rs9577175	T	Severity	CAV	T	ATP11A	110.11	Dermatophytosis of nail	infectious diseases	624	7049	0.0575448	0.0877865	1.05923	0.51214	1	1
chr4.71742666.T.G	rs2282679	G	Severity	CAV	G	GC	389.1	Sensorineural hearing loss	sense organs	293	8561	0.10382	0.158381	1.1094	0.51214	1	1
chr5.174562335.T.A	rs2220543	T	Severity	CAV	A	SUMO2P6	599.4	Urinary incontinence	genitourinary	406	6742	0.0503143	0.0767564	1.0516	0.512142	1	1
chr5.174562335.T.A	rs2220543	T	Severity	CAV	A	SUMO2P6	578.8	Hemorrhage of rectum and anus	digestive	277	8066	0.058167	0.0887373	1.05989	0.512148	1	1
chr6.147217556.A.G	rs116898161	G	Severity	CAV	G	STXBP5	180	Cervical cancer and dysplasia	neoplasms	141	8265	-0.666576	1.01691	0.513464	0.512152	1	1
chr17.34252769.A.G	rs1024611	G	Risk factor	CAV	G	CCL2	627.1	Postmenopausal bleeding	genitourinary	201	7365	0.0839625	0.128094	1.08759	0.512162	1	1
chr1.46309111.A.G	rs41292543	G	Severity	CAV-FE	G	UQCRH	495	Asthma	respiratory	1525	6966	-0.102503	0.156382	0.902575	0.512167	1	1
chr10.22439346.T.C	-	HLA-A*02:02	Protective	IP	C	HLA-A	695.42	Systemic lupus erythematosus	dermatologic	154	7802	0.310439	0.473616	1.36402	0.512169	1	1
chr1.214663607.G.A	rs143976001	A	Severity	CAV	A	CENPF	721	Spondylosis and allied disorders	musculoskeletal	597	8031	-0.678298	1.03488	0.50748	0.512188	1	1
chr1.155175305.G.A	rs7528026	A	Severity	CAV	A	TRIM46	197	Chemotherapy	neoplasms	411	8508	0.281378	0.429311	1.32495	0.512198	1	1
chr8.124324323.T.C	rs72711165	C	Severity	CAV-FE	C	TMEM65	272	Disorders of lipoid metabolism	endocrine/metabolic	3325	5616	0.062347	0.0951341	1.06433	0.512237	1	1
chr9.21131628.G.C	rs12236000	G	Severity	CAV	C	-	792.1	Papanicolaou smear of cervix or vagina with atypical squamous cells	genitourinary	118	8186	-0.159896	0.243982	0.852233	0.512237	1	1
chr17.35880776.C.T	rs2107538	T	Risk factor; Severity	FCP	T	CCL5	741	Symptoms and disorders of the joints	musculoskeletal	594	8342	0.0399278	0.0609253	1.04074	0.512238	1	1
chr6.12216733.A.G	rs10755709	A	Severity	CAV	G	-	727	Other disorders of synovium, tendon, and bursa	musculoskeletal	359	6497	-0.0540766	0.082515	0.94736	0.512239	1	1
chr9.117713024.A.G	rs4986790	G	Severity	CAV	G	TLR4	573.7	Abnormal results of function study of liver	digestive	151	8112	-0.151023	0.230449	0.859828	0.512247	1	1
chr1.31151182.G.C	rs12083278	C	Severity	CAV	G	-	433.21	Cerebral artery occlusion, with cerebral infarction	circulatory system	404	8129	-0.0642544	0.0980502	0.937766	0.512261	1	1
chr5.174562335.T.A	rs2220543	T	Severity	CAV	A	SUMO2P6	274.1	Gout	endocrine/metabolic	288	9014	-0.0586386	0.0894831	0.943047	0.512272	1	1
chr1.196673103.G.A	rs800292	A	Severity	CAV	G	CFH	292.3	Memory loss	mental disorders	201	8435	-0.0827086	0.126217	0.920619	0.512282	1	1
chr2.196087686.G.A	rs2176724	A	Severity	CAV	A	-	274.1	Gout	endocrine/metabolic	291	9130	0.0595869	0.0909342	1.0614	0.512291	1	1
chr3.38894643.C.T	rs33985936	T	Severity	CAV	T	SCN11A	585.4	Chronic kidney disease, Stage I or II	genitourinary	219	7233	-0.105127	0.160443	0.90021	0.512319	1	1
chr6.6924962.A.C	rs6933436	C	Severity	CAV	C	-	562	Diverticulosis and diverticulitis	digestive	182	6518	0.0796484	0.121558	1.08291	0.51232	1	1
chr6.32623820.T.C	rs9271609	T	Severity	CAV	C	HLA-DQA1	550.1	Inguinal hernia	digestive	145	8910	0.0962468	0.146892	1.10103	0.512325	1	1
chr16.57636629.G.A	rs7499679	A	Severity	CAV	A	ADGRG1	008.5	Bacterial enteritis	infectious diseases	118	8971	0.0874675	0.133495	1.09141	0.51233	1	1
chr11.114726432.A.T	rs1712779	T	Severity	CAV-FE	T	-	286.2	Encounter for long-term (current) use of anticoagulants	hematopoietic	197	8745	-0.0910639	0.138984	0.912959	0.512331	1	1
chr6.52236941.T.C	rs763780	C	Protective	FCP	C	IL17F	580	Nephritis; nephrosis; renal sclerosis	genitourinary	230	7233	-0.119918	0.183031	0.886993	0.512352	1	1
chr4.68840276.G.A	rs115162070	G	Severity	CAV	A	-	112	Candidiasis	infectious diseases	435	7103	0.196956	0.300621	1.21769	0.512361	1	1
chrX.15602217.T.C	rs190509934	C	Protective	CAV	C	ACE2	327.4	Insomnia	neurological	750	7392	0.248654	0.379532	1.2823	0.512365	1	1
chr10.104263031.C.A	rs4925	A	Protective for neurological complications of long COVID	CAV	A	GSTO1	687.4	Disturbance of skin sensation	dermatologic	493	6839	-0.0764358	0.116672	0.926412	0.512383	1	1
chr1.90742957.A.C	rs2166172	C	Severity	CAV-FE	C	-	261.4	Vitamin D deficiency	endocrine/metabolic	2257	5940	-0.036357	0.0554962	0.964296	0.512387	1	1
chr20.23046984.T.C	rs1042580	C	Severity	CAV	C	THBD	594	Urinary calculus	genitourinary	224	9186	-0.0776904	0.118596	0.925251	0.512415	1	1
chr2.162267541.C.T	rs1990760	T	Risk factor; Severity	CAV	T	IFIH1	427.21	Atrial fibrillation	circulatory system	333	7044	0.0737965	0.112654	1.07659	0.512422	1	1
chrX.12885540.A.T	rs179008	T	Severity; Risk factor	CAV	T	TLR7	571.51	Cirrhosis of liver without mention of alcohol	digestive	280	7882	0.10134	0.1547	1.10665	0.512422	1	1
chr2.136948486.A.G	rs7605851	G	Severity	CAV-FE	G	THSD7B	270.3	Disorders of plasma protein metabolism	endocrine/metabolic	122	8677	0.228004	0.34806	1.25609	0.512423	1	1
chr9.78543197.A.G	rs7027911	A	Severity	CAV	G	-	585.33	Chronic Kidney Disease, Stage III	genitourinary	115	7220	0.11958	0.182549	1.12702	0.512431	1	1
chr5.131995059.C.T	rs56162149	T	Severity	CAV-FE	C	ACSL6	110.11	Dermatophytosis of nail	infectious diseases	602	6735	0.0467928	0.0714373	1.0479	0.512455	1	1
chr10.52771475.C.T	rs1800450	T	Severity	CAV	T	MBL2	594	Urinary calculus	genitourinary	224	9197	-0.190587	0.290964	0.826474	0.512455	1	1
chr1.214663607.G.A	rs143976001	A	Severity	CAV	A	CENPF	569	Other disorders of intestine	digestive	202	8640	0.678595	1.03601	1.97111	0.512464	1	1
chr17.45714244.T.C	rs113661667	C	Risk factor	CAV-FE	C	LINC02210-CRHR1	275.6	Hypercalcemia	endocrine/metabolic	235	8892	-0.172243	0.26297	0.841775	0.512474	1	1
chr21.41509390.C.G	rs12626358	G	Possible functional consequences	FCP + IP	G	TMPRSS2	472	Chronic pharyngitis and nasopharyngitis	respiratory	316	6158	0.0603306	0.0921099	1.06219	0.512478	1	1
chr12.47879112.A.G	rs2228570	AG genotype	Severity	CAV	A	VDR	440	Atherosclerosis	circulatory system	155	7339	0.0940025	0.143519	1.09856	0.512478	1	1
chr13.112889041.C.T	rs9577175	T	Severity	CAV	T	ATP11A	318	Tobacco use disorder	mental disorders	1410	7071	0.0397528	0.0606932	1.04055	0.51248	1	1
chr20.50152518.G.A	rs6020298	A	Severity	CAV	G	PEDS1-UBE2V1	733	Other disorders of bone and cartilage	musculoskeletal	369	7423	0.0635526	0.0970307	1.06562	0.512485	1	1
chr19.50379362.T.C	rs1405655	C	Severity	CAV-FE	T	NR1H2	796	Elevated prostate specific antigen [PSA]	genitourinary	178	8674	-0.0764571	0.116735	0.926393	0.512491	1	1
chr6.105878879.T.A	rs9386484	T	Severity	CAV	A	-	443	Peripheral vascular disease	circulatory system	669	6440	0.0410854	0.0627297	1.04194	0.512494	1	1
chrX.15564142.G.A	rs147311723	A	Severity	CAV	A	ACE2	274.1	Gout	endocrine/metabolic	292	9178	0.257951	0.393848	1.29428	0.5125	1	1
chr5.123497022.T.C	rs62377777	T	Severity	CAV	C	-	338.1	Acute pain	neurological	283	6518	0.0642625	0.0981247	1.06637	0.512528	1	1
chr7.107967457.C.T	rs2237698	T	Severity	CAV	T	LAMB1	368	Visual disturbances	sense organs	312	8470	0.100087	0.152828	1.10527	0.512532	1	1
chr1.156125675.T.C	rs581342	C	Severity	CAV	T	LMNA	790.6	Other abnormal blood chemistry	symptoms	789	7641	0.0365248	0.0557735	1.0372	0.512547	1	1
chr4.153687301.A.G	rs1898830	G	Severity; Risk factor	CAV	G	TLR2	280	Iron deficiency anemias	hematopoietic	919	6169	-0.0510216	0.0779109	0.950258	0.512551	1	1
chr12.112919388.G.A	rs10774671	A	Severity (A allele); Protective (G allele)	CAV-FE	A	OAS1	627.2	Symptomatic menopause	genitourinary	170	7083	-0.0742816	0.113433	0.92841	0.512566	1	1
chr15.34253720.A.G	rs2705343	G	Severity	CAV-FE	G	SLC12A6	613	Other nonmalignant breast conditions	genitourinary	180	8984	0.101472	0.15496	1.1068	0.512577	1	1
chr11.26675470.T.G	rs10835056	G	Severity	CAV	T	SLC5A12	473	Diseases of the larynx and vocal cords	respiratory	250	6217	0.0605985	0.0925436	1.06247	0.51259	1	1
chr17.63488670.G.A	rs4343	G	Severity; Risk factor	CAV	G	ACE	627.2	Symptomatic menopause	genitourinary	176	7398	0.0839932	0.128272	1.08762	0.512593	1	1
chr7.54580201.A.C	rs622568	C	Severity; Risk factor	CAV-FE	C	-	389.1	Sensorineural hearing loss	sense organs	292	8465	0.0578507	0.088352	1.05956	0.512612	1	1
chr4.71742666.T.G	rs2282679	G	Severity	CAV	G	GC	599.5	Frequency of urination and polyuria	genitourinary	624	6875	0.0735118	0.112271	1.07628	0.512617	1	1
chr1.35908500.C.T	rs2765013	C	Severity	CAV	T	AGO1	681.5	Cellulitis and abscess of leg, except foot	dermatologic	159	7634	0.0757455	0.115684	1.07869	0.512622	1	1
chr2.113129630.T.C	rs419598	C	Risk factor	CAV	C	IL1RN	720	Spinal stenosis	musculoskeletal	186	7973	0.144945	0.221375	1.15598	0.512629	1	1
chr5.123497022.T.C	rs62377777	T	Severity	CAV	C	-	495	Asthma	respiratory	1513	6888	0.0301275	0.046014	1.03059	0.51263	1	1
chr12.47902438.G.T	rs11574024	T	Severity	CAV	T	VDR	300.4	Dysthymic disorder	mental disorders	169	5862	-0.39204	0.598771	0.675677	0.512634	1	1
chr4.67963885.A.G	rs17088850	G	Possible functional consequences	FCP + IP	G	TMPRSS11A	356	Hereditary and idiopathic peripheral neuropathy	neurological	154	8576	-0.102822	0.157043	0.902287	0.512635	1	1
chr9.30504351.C.T	rs17775810	TT genotype	Protective	CAV	T	LINC01242	216.1	Screening for malignant neoplasms of the skin	neoplasms	101	8902	-0.290726	0.444035	0.74772	0.512637	1	1
chrX.15587729.C.T	rs4646140	T	Severity	CAV	T	ACE2	586.4	Stricture/obstruction of ureter	genitourinary	151	7197	-0.174513	0.266542	0.839866	0.512643	1	1
chr3.149000300.G.T	rs76488148	T	Severity	CAV	T	GYG1	722	Intervertebral disc disorders	musculoskeletal	358	7830	0.0720037	0.109977	1.07466	0.51265	1	1
chr1.31151182.G.C	rs12083278	C	Severity	CAV	G	-	569	Other disorders of intestine	digestive	194	8111	0.0848072	0.129534	1.08851	0.512656	1	1
chr17.45995618.A.G	rs112572874	G	Risk factor	CAV-FE	G	MAPT	760	Back pain	symptoms	1997	6379	-0.062171	0.0949606	0.939722	0.512659	1	1
chr15.90866675.C.T	rs79742014	T	Protective	IP	T	FURIN	585.31	Renal dialysis	genitourinary	353	7219	-0.473678	0.723504	0.622707	0.512661	1	1
chr5.131995059.C.T	rs56162149	T	Severity	CAV-FE	C	ACSL6	285	Other anemias	hematopoietic	1705	5882	-0.0313586	0.0478977	0.969128	0.512662	1	1
chr5.21768177.G.A	-	HLA-A*02:02	Protective	IP	A	HLA-A	528	Diseases of the oral soft tissues, excluding lesions specific for gingiva and tongue	digestive	102	8895	-0.190716	0.291309	0.826367	0.51267	1	1
chr17.16948873.A.G	rs34557412	G	Severity	CAV	G	TNFRSF13B	249	Secondary diabetes mellitus	endocrine/metabolic	389	5987	0.715638	1.09311	2.04549	0.512673	1	1
chr12.112919388.G.A	rs10774671	A	Severity (A allele); Protective (G allele)	CAV-FE	A	OAS1	735.2	Acquired toe deformities	musculoskeletal	170	8162	0.0735268	0.11231	1.0763	0.512677	1	1
chr4.67910402.G.A	rs4860265	G	Possible functional consequences	FCP + IP	G	TMPRSS11A	433.31	Transient cerebral ischemia	circulatory system	183	8319	0.0727284	0.111091	1.07544	0.512677	1	1
chr1.155175305.G.A	rs7528026	A	Severity	CAV	A	TRIM46	689	Disorder of skin and subcutaneous tissue NOS	dermatologic	164	9018	-0.66352	1.01356	0.515035	0.512697	1	1
chr17.34252769.A.G	rs1024611	G	Risk factor	CAV	G	CCL2	704	Diseases of hair and hair follicles	dermatologic	289	8318	0.0682799	0.104305	1.07066	0.512713	1	1
chr10.28606315.C.T	rs12773860	T	Severity	CAV	T	WAC	327.32	Obstructive sleep apnea	neurological	752	7350	0.122486	0.187118	1.1303	0.512731	1	1
chr4.166008836.A.T	rs17047200	TT genotype	Severity (TT genotype)*Conflicting; Risk factor (AA genotype)*Conflicting	CAV	T	TLL1	327.41	Organic or persistent insomnia	neurological	150	7107	0.0841009	0.128479	1.08774	0.512732	1	1
chr8.38996464.C.A	rs7840270	C	Severity	CAV-FE	A	ADAM9	512.9	Other dyspnea	respiratory	1006	4987	-0.0424973	0.0649238	0.958393	0.512743	1	1
chr10.8988345.A.T	rs71481792	A	Severity	CAV	T	-	743.11	Osteoporosis NOS	musculoskeletal	388	8452	-0.0717795	0.109661	0.930736	0.512752	1	1
chr11.88436431.C.T	rs72953026	T	Severity	CAV-FE	T	-	255	Disorders of adrenal glands	endocrine/metabolic	114	8514	0.253283	0.386974	1.28825	0.512775	1	1
chrX.12889539.C.G	rs3853839	G	Severity; Risk factor	CAV-FE	G	TLR7	473	Diseases of the larynx and vocal cords	respiratory	243	5968	0.0878615	0.134238	1.09184	0.512778	1	1
chr9.87726001.C.A	rs41307457	C;A	Possible functional consequences	FCP + IP	A	CTSL	695.42	Systemic lupus erythematosus	dermatologic	149	7685	-0.107189	0.163773	0.898356	0.512791	1	1
chr14.55263686.C.T	rs10140801	T	Severity	CAV-FE	C	FBXO34-AS1	287	Purpura and other hemorrhagic conditions	hematopoietic	196	8654	0.0928206	0.141822	1.09726	0.512799	1	1
chr4.69615987.C.T	rs7688383	T	Loss of smell and taste	CAV	T	UGT2A1	317	Alcohol-related disorders	mental disorders	283	6863	0.0597435	0.0912855	1.06156	0.51281	1	1
chr1.173115604.T.G	rs17300100	G	Severity	CAV	G	-	411.4	Coronary atherosclerosis	circulatory system	917	8019	-0.142208	0.217289	0.867441	0.512811	1	1
chr8.40324459.C.A	rs11779911	C	Severity	CAV	A	SIRLNT	599.9	Other abnormality of urination	genitourinary	123	6548	0.0993674	0.151833	1.10447	0.512819	1	1
chr1.155133406.T.G	rs4971066	G	Risk factor	CAV	G	EFNA1	735.21	Hammer toe (acquired)	musculoskeletal	150	8458	0.194674	0.297461	1.21491	0.512821	1	1
chrX.15564175.T.C	rs41303171	C	Severity; Risk factor	CAV	C	ACE2	426.92	Cardiac defibrillator in situ	circulatory system	122	7069	0.682941	1.04354	1.97969	0.512824	1	1
chr4.143999443.G.A	rs7683365	A	Risk factor	FCP + IP	A	GYPB	433.1	Occlusion and stenosis of precerebral arteries	circulatory system	124	7752	-0.119353	0.182374	0.887495	0.512829	1	1
chr6.41534945.A.C	rs1886814	C	Severity	CAV-FE	C	FOXP4-AS1	592	Cystitis and urethritis	genitourinary	144	7625	0.136962	0.209283	1.14678	0.512833	1	1
chr4.67963885.A.G	rs17088850	G	Possible functional consequences	FCP + IP	G	TMPRSS11A	706.1	Acne	dermatologic	228	7629	-0.0836054	0.127753	0.919794	0.512836	1	1
chr18.6461231.C.G	rs11659676	G	Severity	CAV-FE	C	RPL6P27	380.4	Impacted cerumen	sense organs	243	7866	0.0607835	0.0928811	1.06267	0.512839	1	1
chr11.88436431.C.T	rs72953026	T	Severity	CAV-FE	T	-	593	Hematuria	genitourinary	289	7639	-0.178875	0.27335	0.836211	0.512867	1	1
chr13.112889041.C.T	rs9577175	T	Severity	CAV	T	ATP11A	261	Vitamin deficiency	endocrine/metabolic	2406	5911	0.0337737	0.0516121	1.03435	0.512869	1	1
chr4.25613313.G.A	-	HLA-A*02:02	Protective	IP	A	HLA-A	282.5	Sickle cell anemia	hematopoietic	102	6194	-0.125812	0.192263	0.881781	0.51287	1	1
chr11.88824823.A.G	rs10831496	G	Severity	CAV-FE	A	GRM5	198	Secondary malignant neoplasm	neoplasms	113	8501	-0.118992	0.181846	0.887815	0.512884	1	1
chr4.44416575.T.C	rs35540967	C	Severity	CAV	C	KCTD8	578	Gastrointestinal hemorrhage	digestive	490	8203	-0.208338	0.318394	0.811932	0.512892	1	1
chr4.69615987.C.T	rs7688383	T	Loss of smell and taste	CAV	T	UGT2A1	296	Mood disorders	mental disorders	1527	5631	-0.0292953	0.0447712	0.97113	0.512896	1	1
chr12.8058591.T.C	rs7842	C	Risk factor; Severity	CAV	C	C3AR1	379.2	Disorders of vitreous body	sense organs	287	7948	-0.0594441	0.0908482	0.942288	0.512903	1	1
chr12.47879112.A.G	rs2228570	AG genotype	Severity	CAV	A	VDR	300.12	Agorophobia, social phobia, and panic disorder	mental disorders	128	5346	0.0992064	0.151625	1.10429	0.512927	1	1
chr12.112919388.G.A	rs10774671	A	Severity (A allele); Protective (G allele)	CAV-FE	A	OAS1	619	Noninflammatory female genital disorders	genitourinary	598	7828	0.0421638	0.064443	1.04307	0.512931	1	1
chr4.153687301.A.G	rs1898830	G	Severity; Risk factor	CAV	G	TLR2	586.2	Cyst of kidney, acquired	genitourinary	127	7193	0.122713	0.187563	1.13056	0.512952	1	1
chr2.181488719.A.C	rs2034831	C	Severity	CAV	C	ITGA4	740.9	Osteoarthrosis NOS	musculoskeletal	822	7165	0.15257	0.2332	1.16482	0.512955	1	1
chr10.36988942.A.G	rs2091431	G	Severity	CAV	A	-	614.52	Vaginitis and vulvovaginitis	genitourinary	291	8502	0.0719151	0.109921	1.07456	0.512956	1	1
chr1.154454494.A.C	rs2228145	A	Risk factor	CAV	C	IL6R	289.3	Personal history of diseases of blood and blood-forming organs	hematopoietic	215	8177	-0.100433	0.153513	0.904446	0.512963	1	1
chr9.132278286.T.C	rs11243705	C	Severity	CAV	C	SETX	275.6	Hypercalcemia	endocrine/metabolic	224	8622	-0.111254	0.170053	0.894712	0.512964	1	1
chr20.50152518.G.A	rs6020298	A	Severity	CAV	G	PEDS1-UBE2V1	425	Cardiomyopathy	circulatory system	257	8783	-0.075769	0.115817	0.92703	0.512975	1	1
chr2.195994321.C.T	rs191631470	T	Severity	CAV	T	DNAH7	840	Sprains and strains	injuries & poisonings	114	8757	0.674871	1.0316	1.96378	0.512983	1	1
chr4.25613313.G.A	-	HLA-A*02:02	Protective	IP	A	HLA-A	721	Spondylosis and allied disorders	musculoskeletal	598	8016	0.0514999	0.0787236	1.05285	0.512992	1	1
chr2.112913801.G.T	rs3811046	T	Risk factor	CAV	T	IL37	740.11	Osteoarthrosis, localized, primary	musculoskeletal	1177	7196	-0.0375666	0.0574261	0.96313	0.513001	1	1
chr22.43928847.C.G	rs738409	G	Protective*Conflicting; Severity*Conflicting	CAV	G	PNPLA3	735.1	Flat foot	musculoskeletal	111	8441	-0.136952	0.209356	0.872012	0.51301	1	1
chr21.41473715.C.A	rs2298661	A	Protective	CAV-FE	A	TMPRSS2	594	Urinary calculus	genitourinary	222	9023	0.0743895	0.113721	1.07723	0.51302	1	1
chr8.73355963.T.C	rs2010843	C	Severity	CAV	C	RDH10-AS1	586.2	Cyst of kidney, acquired	genitourinary	127	7147	0.133925	0.204733	1.14331	0.51302	1	1
chr2.181488719.A.C	rs2034831	C	Severity	CAV	C	ITGA4	008.5	Bacterial enteritis	infectious diseases	120	9146	-0.471702	0.721113	0.623939	0.513028	1	1
chr21.41473715.C.A	rs2298661	A	Protective	CAV-FE	A	TMPRSS2	418	Nonspecific chest pain	circulatory system	1461	6591	-0.0327216	0.0500232	0.967808	0.513029	1	1
chr21.41464802.A.G	rs462574	A	Possible functional consequences	FCP + IP	A	TMPRSS2	588	Disorders resulting from impaired renal function	genitourinary	185	7133	0.0880291	0.134577	1.09202	0.513036	1	1
chr4.71742666.T.G	rs2282679	G	Severity	CAV	G	GC	428.1	Congestive heart failure (CHF) NOS	circulatory system	370	8115	0.0922794	0.141078	1.09667	0.513045	1	1
chr1.156125675.T.C	rs581342	C	Severity	CAV	T	LMNA	053	Herpes zoster	infectious diseases	210	6065	-0.0695219	0.106291	0.93284	0.513066	1	1
chrX.15603134.G.A	rs7885856	G;A	Possible functional consequences	FCP + IP	A	ACE2	706	Diseases of sebaceous glands	dermatologic	762	7743	-0.0677074	0.10352	0.934534	0.513079	1	1
chr6.18015216.C.T	rs140247774	T	Severity	CAV	T	-	459.9	Circulatory disease NEC	circulatory system	143	8729	-0.466588	0.713391	0.627138	0.513085	1	1
chr21.41426103.C.A	rs17000900	A	Severity	CAV-FE	A	MX1	707.2	Chronic ulcer of leg or foot	dermatologic	240	8940	-0.0765627	0.117062	0.926295	0.513089	1	1
chr17.45714244.T.C	rs113661667	C	Risk factor	CAV-FE	C	LINC02210-CRHR1	782.3	Edema	symptoms	723	8013	-0.0976739	0.149344	0.906945	0.5131	1	1
chr14.72467521.C.T	rs12587980	T	Severity	CAV	T	RGS6	470	Septal Deviations/Turbinate Hypertrophy	respiratory	107	6275	0.093783	0.143397	1.09832	0.513105	1	1
chr11.71456403.G.T	rs12785878	G	Severity	CAV	T	NADSYN1	375.1	Dry eyes	sense organs	452	7963	-0.058392	0.0892851	0.94328	0.513115	1	1
chr5.174562335.T.A	rs2220543	T	Severity	CAV	A	SUMO2P6	626.11	Absent or infrequent menstruation	genitourinary	141	7266	-0.0854312	0.130631	0.918116	0.513118	1	1
chr14.74952741.A.G	rs2268616	G	Risk factor	CAV	G	PGF	271.3	Intestinal disaccharidase deficiencies and disaccharide malabsorption	endocrine/metabolic	1382	7537	0.0768467	0.117505	1.07988	0.513119	1	1
chr12.132489230.GC.G	rs56106917	G	Severity	CAV	G	FBRSL1	733	Other disorders of bone and cartilage	musculoskeletal	379	7649	-0.0576824	0.0882056	0.94395	0.513142	1	1
chr17.35880776.C.T	rs2107538	T	Risk factor; Severity	FCP	T	CCL5	395.2	Nonrheumatic aortic valve disorders	circulatory system	166	8423	-0.0751313	0.114889	0.927622	0.513147	1	1
chr5.131995059.C.T	rs56162149	T	Severity	CAV-FE	C	ACSL6	427.7	Tachycardia NOS	circulatory system	185	6667	0.0801901	0.122625	1.08349	0.513148	1	1
chr17.35880776.C.T	rs2107538	T	Risk factor; Severity	FCP	T	CCL5	079	Viral infection	infectious diseases	241	6106	-0.0616233	0.0942343	0.940237	0.513152	1	1
chr5.32750877.T.C	rs1173773	C	Protective	CAV	T	NPR3	357	Inflammatory and toxic neuropathy	neurological	362	8565	-0.0529786	0.0810186	0.9484	0.513172	1	1
chr4.71742666.T.G	rs2282679	G	Severity	CAV	G	GC	798	Malaise and fatigue	symptoms	1093	7285	0.0568824	0.0869904	1.05853	0.513181	1	1
chr16.57636629.G.A	rs7499679	A	Severity	CAV	A	ADGRG1	458	Hypotension	circulatory system	116	8542	0.0890454	0.136178	1.09313	0.513182	1	1
chr1.3081749.G.A	rs12745140	A	Severity	CAV	A	PRDM16	706	Diseases of sebaceous glands	dermatologic	761	7697	-0.157218	0.240436	0.854518	0.513187	1	1
chrX.15561454.T.C	rs142017934	C	Severity	CAV	C	ACE2	280.1	Iron deficiency anemias, unspecified or not due to blood loss	hematopoietic	746	6200	0.16819	0.257217	1.18316	0.513187	1	1
chr8.38996464.C.A	rs7840270	C	Severity	CAV-FE	A	ADAM9	599.3	Dysuria	genitourinary	387	6610	-0.0627122	0.095915	0.939214	0.513221	1	1
chrX.15596127.G.T	rs146598386	T	Severity	CAV	T	ACE2	079.9	Viremia, NOS	infectious diseases	139	6173	0.683204	1.04493	1.98021	0.513223	1	1
chrX.12885540.A.T	rs179008	T	Severity; Risk factor	CAV	T	TLR7	369	Infection of the eye	sense organs	240	7858	0.0988054	0.151118	1.10385	0.513223	1	1
chr2.127137039.A.G	rs744373	G	Severity	CAV	G	-	714.1	Rheumatoid arthritis	musculoskeletal	230	8870	0.0631803	0.0966349	1.06522	0.513238	1	1
chr2.36677870.C.A	rs6714112	C	Severity	CAV	A	-	475.9	Postnasal drip	respiratory	217	6210	-0.0952456	0.145679	0.90915	0.513239	1	1
chr10.89010241.T.C	rs982764	T	Severity	CAV-FE	C	FAS	289.4	Lymphadenitis	hematopoietic	154	8139	0.0835726	0.127826	1.08716	0.513242	1	1
chr11.34482745.G.A	rs61882275	G	Severity	CAV	A	ELF5	289	Other diseases of blood and blood-forming organs	hematopoietic	292	8161	-0.0690919	0.105685	0.933241	0.51327	1	1
chr16.3500977.C.G	rs2301762	G	Severity	CAV	G	CLUAP1	558	Noninfectious gastroenteritis	digestive	158	6896	-0.472585	0.722882	0.623388	0.513272	1	1
chr1.161544752.A.C	rs396991	C	Severity	CAV-FE	C	FCGR3A	261.2	Vitamin B-complex deficiencies	endocrine/metabolic	380	5403	-0.0543292	0.0831039	0.94712	0.513273	1	1
chr13.112889041.C.T	rs9577175	T	Severity	CAV	T	ATP11A	426.7	Abnormal electrocardiogram [ECG] [EKG]	circulatory system	228	6985	0.0894193	0.136783	1.09354	0.513285	1	1
chr9.87726151.C.T	rs41312184	C;T	Possible functional consequences	FCP + IP	T	CTSL	415.11	Pulmonary embolism and infarction, acute	circulatory system	258	9049	-0.662796	1.01391	0.515408	0.513304	1	1
chr12.112919388.G.A	rs10774671	A	Severity (A allele); Protective (G allele)	CAV-FE	A	OAS1	788	Syncope and collapse	symptoms	332	8461	-0.0537482	0.0822216	0.947671	0.513305	1	1
chr1.155133406.T.G	rs4971066	G	Risk factor	CAV	G	EFNA1	285.21	Anemia in chronic kidney disease	hematopoietic	192	6157	-0.195274	0.298729	0.82261	0.513317	1	1
chr10.52771482.G.A	rs5030737	A	Potential functional effect on protein	FCP + IP	A	MBL2	701	Other hypertrophic and atrophic conditions of skin	dermatologic	241	8608	0.256133	0.391833	1.29192	0.513319	1	1
chr17.45714244.T.C	rs113661667	C	Risk factor	CAV-FE	C	LINC02210-CRHR1	345	Epilepsy, recurrent seizures, convulsions	neurological	309	8342	0.131082	0.200534	1.14006	0.513327	1	1
chr12.8058591.T.C	rs7842	C	Risk factor; Severity	CAV	C	C3AR1	695.7	Prurigo and Lichen	dermatologic	130	7865	-0.087364	0.133653	0.916344	0.513331	1	1
chr4.24511798.A.G	rs73246461	G	Severity	CAV	G	-	339	Other headache syndromes	neurological	527	7818	0.0782841	0.119772	1.08143	0.513362	1	1
chr11.2872637.A.G	rs10766439	A	Severity	CAV	A	-	255	Disorders of adrenal glands	endocrine/metabolic	112	8230	-0.10538	0.16123	0.899982	0.513369	1	1
chr5.142872984.C.T	rs10039856	C	Severity	CAV	T	ARHGAP26	550.5	Ventral hernia	digestive	190	8750	-0.0712587	0.109025	0.931221	0.513369	1	1
chrX.15587729.C.T	rs4646140	T	Severity	CAV	T	ACE2	345	Epilepsy, recurrent seizures, convulsions	neurological	306	8367	-0.0948302	0.14509	0.909527	0.513371	1	1
chr9.133251249.A.G	rs7849280	G	Protective	CAV	G	ABO	260	Protein-calorie malnutrition	endocrine/metabolic	186	5943	-0.0823773	0.126041	0.920924	0.513385	1	1
chr15.60902209.A.G	rs4774377	G	Risk factor	CAV-FE	G	RORA	433.3	Cerebral ischemia	circulatory system	196	8412	-0.0795743	0.121753	0.923509	0.513388	1	1
chr22.24011037.T.C	rs11090305	C	Severity	CAV	C	-	110.12	Althete's foot	infectious diseases	265	6506	-0.0598067	0.0915079	0.941947	0.51339	1	1
chr14.102356233.A.G	rs11160678	G	Severity	CAV	G	CINP	054	Herpes simplex	infectious diseases	338	6064	0.0574373	0.0878865	1.05912	0.513408	1	1
chr5.123497022.T.C	rs62377777	T	Severity	CAV	C	-	362.4	Retinal vascular changes and abnomalities	sense organs	131	7710	0.0927549	0.141933	1.09719	0.513425	1	1
chr9.4329170.T.C	rs3895472	C	Severity	CAV	T	GLIS3	041	Bacterial infection NOS	infectious diseases	314	8394	0.0692938	0.106033	1.07175	0.513426	1	1
chr6.30887474.G.A	rs4618569	AG genotype	Severity	CAV	A	DDR1	514.2	Solitary pulmonary nodule	respiratory	308	8816	0.0603231	0.092306	1.06218	0.513426	1	1
chr7.128954129.T.C	rs10488631	TCTA haplotype	Severity in European-Americans	CAV	C	IRF5	706	Diseases of sebaceous glands	dermatologic	762	7749	0.118403	0.181182	1.1257	0.513432	1	1
chr5.142872984.C.T	rs10039856	C	Severity	CAV	T	ARHGAP26	276	Disorders of fluid, electrolyte, and acid-base balance	endocrine/metabolic	786	7881	-0.0372013	0.0569271	0.963482	0.51344	1	1
chr1.31151182.G.C	rs12083278	C	Severity	CAV	G	-	350	Abnormal movement	neurological	1036	7364	-0.0418924	0.0641057	0.958973	0.513441	1	1
chr12.8058591.T.C	rs7842	C	Risk factor; Severity	CAV	C	C3AR1	585.34	Chronic Kidney Disease, Stage IV	genitourinary	349	7216	0.0538234	0.0823642	1.0553	0.513447	1	1
chr1.90742957.A.C	rs2166172	C	Severity	CAV-FE	C	-	536	Disorders of function of stomach	digestive	120	8783	0.124805	0.190998	1.13293	0.513475	1	1
chr1.90742957.A.C	rs2166172	C	Severity	CAV-FE	C	-	720	Spinal stenosis	musculoskeletal	185	7990	-0.112291	0.171855	0.893784	0.513495	1	1
chr4.143996657.T.C	rs6840234	C	Protective	FCP + IP	T	GYPB	357	Inflammatory and toxic neuropathy	neurological	255	6091	0.0622356	0.0952501	1.06421	0.513504	1	1
chr17.45714244.T.C	rs113661667	C	Risk factor	CAV-FE	C	LINC02210-CRHR1	497	Bronchitis	respiratory	163	6906	0.173593	0.265683	1.18957	0.513508	1	1
chr5.32750877.T.C	rs1173773	C	Protective	CAV	T	NPR3	338	Pain	neurological	1891	6487	-0.0260541	0.0398759	0.974282	0.513511	1	1
chr14.72467521.C.T	rs12587980	T	Severity	CAV	T	RGS6	695.4	Lupus (localized and systemic)	dermatologic	170	7778	0.0750765	0.114914	1.07797	0.513544	1	1
chr21.41508701.T.G	rs4283504	T	Possible functional consequences	FCP + IP	T	TMPRSS2	475	Chronic sinusitis	respiratory	464	6117	-0.114008	0.174514	0.892251	0.513571	1	1
chr5.21768177.G.A	-	HLA-A*02:02	Protective	IP	A	HLA-A	250.42	Other abnormal glucose	endocrine/metabolic	555	5878	0.0774112	0.118496	1.08049	0.513574	1	1
chr11.14893332.A.G	rs10741657	G	Severity	CAV	A	CYP2R1	427.2	Atrial fibrillation and flutter	circulatory system	364	7067	0.058364	0.0893412	1.0601	0.513581	1	1
chr1.206773552.T.C	rs1800896	C	Severity	FCP	C	IL10	411.4	Coronary atherosclerosis	circulatory system	922	8086	0.0365341	0.0559249	1.03721	0.513582	1	1
chr11.88824823.A.G	rs10831496	G	Severity	CAV-FE	A	GRM5	440	Atherosclerosis	circulatory system	164	8012	-0.0980433	0.150089	0.90661	0.513606	1	1
chr20.50172836.A.G	rs6122883	G	Severity	CAV-FE	G	LINC01273	455	Hemorrhoids	circulatory system	300	7637	-0.0803686	0.12304	0.922776	0.513632	1	1
chr7.107967457.C.T	rs2237698	T	Severity	CAV	T	LAMB1	741.4	Joint effusions	musculoskeletal	119	8425	-0.18084	0.276868	0.834569	0.513651	1	1
chr10.22439346.T.C	-	HLA-A*02:02	Protective	IP	C	HLA-A	280.2	Iron deficiency anemia secondary to blood loss (chronic)	hematopoietic	367	6181	-0.257815	0.394719	0.772738	0.513652	1	1
chr4.24511798.A.G	rs73246461	G	Severity	CAV	G	-	709	Diffuse diseases of connective tissue	dermatologic	138	7596	0.142482	0.218146	1.15313	0.513659	1	1
chr19.50259161.A.G	rs1651553	G	Severity	CAV	A	MYH14	215	Other benign neoplasm of connective and other soft tissue	neoplasms	194	8646	-0.0758501	0.11613	0.926955	0.51366	1	1
chr21.41473715.C.A	rs2298661	A	Protective	CAV-FE	A	TMPRSS2	411.2	Myocardial infarction	circulatory system	149	7935	-0.0962617	0.147381	0.908226	0.513661	1	1
chr12.112919388.G.A	rs10774671	A	Severity (A allele); Protective (G allele)	CAV-FE	A	OAS1	530.1	Esophagitis, GERD and related diseases	digestive	1764	6507	0.0259614	0.0397487	1.0263	0.513666	1	1
chr9.81442264.TCAG.T	rs1826292621	T	Severity	CAV	T	-	255	Disorders of adrenal glands	endocrine/metabolic	113	8481	-0.118398	0.181276	0.888342	0.513667	1	1
chr11.114726432.A.T	rs1712779	T	Severity	CAV-FE	T	-	185	Cancer of prostate	neoplasms	198	8667	-0.102144	0.156389	0.9029	0.513667	1	1
chr6.45737076.T.A	rs16873740	A	Severity	CAV	A	-	726	Peripheral enthesopathies and allied syndromes	musculoskeletal	746	6788	0.0445082	0.0681452	1.04551	0.513668	1	1
chr16.78590128.A.G	rs72803978	A	Severity	CAV	G	WWOX	530.1	Esophagitis, GERD and related diseases	digestive	1822	6793	-0.125776	0.192573	0.881812	0.51367	1	1
chr4.188627868.CTCT.C	rs1734523522	C	Severity	CAV	C	LINC01060	386.9	Dizziness and giddiness (Light-headedness and vertigo)	sense organs	685	7824	0.0498194	0.07628	1.05108	0.513684	1	1
chr9.3320390.C.A	rs72699049	A	Severity	CAV	A	RFX3	726	Peripheral enthesopathies and allied syndromes	musculoskeletal	747	6802	-0.232868	0.356552	0.792258	0.513685	1	1
chr2.167953627.G.A	rs7595310	A	Severity	CAV-FE	G	STK39	327.4	Insomnia	neurological	737	7236	0.0409266	0.0626664	1.04178	0.5137	1	1
chr6.6924962.A.C	rs6933436	C	Severity	CAV	C	-	110	Dermatophytosis / Dermatomycosis	infectious diseases	891	6744	-0.0385523	0.0590314	0.962181	0.513703	1	1
chrX.15566297.A.G	rs4646179	G	Severity	CAV	G	ACE2	153	Colorectal cancer	neoplasms	277	8217	0.124094	0.190016	1.13212	0.513709	1	1
chr1.12192898.T.G	rs1061622	T	Severity	CAV-FE	G	TNFRSF1B	280.1	Iron deficiency anemias, unspecified or not due to blood loss	hematopoietic	747	6196	0.0446999	0.0684477	1.04571	0.513723	1	1
chr4.67910532.T.C	rs9998258	T	Possible functional consequences	FCP + IP	C	TMPRSS11A	714.1	Rheumatoid arthritis	musculoskeletal	231	8880	0.172027	0.263424	1.18771	0.513729	1	1
chr2.216660263.A.C	rs2270360	A	Severity	CAV	C	IGFBP2	585.31	Renal dialysis	genitourinary	340	6881	0.122571	0.187693	1.1304	0.513729	1	1
chr1.156125675.T.C	rs581342	C	Severity	CAV	T	LMNA	287	Purpura and other hemorrhagic conditions	hematopoietic	198	8602	0.0696637	0.106677	1.07215	0.513733	1	1
chr19.39248147.C.T	rs12979860	C	Severity (C allele)*Conflicting; Risk factor (T allele)*Conflicting	CAV	C	IFNL4	459.9	Circulatory disease NEC	circulatory system	144	8757	-0.0816826	0.125083	0.921564	0.51374	1	1
chr6.52236941.T.C	rs763780	C	Protective	FCP	C	IL17F	365	Glaucoma	sense organs	837	7904	0.0618967	0.0947866	1.06385	0.513749	1	1
chr19.24134099.G.A	rs10407383	A	Severity	CAV-FE	A	ZNF254	300.1	Anxiety disorder	mental disorders	837	5837	-0.0349687	0.0535501	0.965636	0.513751	1	1
chr6.52200448.A.G	rs13192246	G	Severity	CAV	G	-	454.11	Varicose veins of lower extremity, symptomtic	circulatory system	200	7597	0.085731	0.131289	1.08951	0.513759	1	1
chr5.157106730.T.C	rs35960726	C	Severity	CAV	C	HAVCR2	350	Abnormal movement	neurological	1084	7857	-0.710237	1.08767	0.491527	0.513761	1	1
chr21.41426103.C.A	rs17000900	A	Severity	CAV-FE	A	MX1	569.2	Gastrointestinal complications	digestive	112	8529	-0.11341	0.173679	0.892785	0.513765	1	1
chr9.87726001.C.A	rs41307457	C;A	Possible functional consequences	FCP + IP	A	CTSL	514	Abnormal findings examination of lungs	respiratory	262	8647	0.0755424	0.115695	1.07847	0.513794	1	1
chr5.21768177.G.A	-	HLA-A*02:02	Protective	IP	A	HLA-A	316	Substance addiction and disorders	mental disorders	569	7034	0.073873	0.113142	1.07667	0.513804	1	1
chr10.43519603.G.T	rs10793436	G	Severity	CAV	G	-	599	Other symptoms/disorders or the urinary system	genitourinary	1226	6500	-0.0299387	0.0458557	0.970505	0.513827	1	1
chr3.148742201.A.C	rs5186	C	Severity	CAV	C	AGTR1	496.21	Obstructive chronic bronchitis	respiratory	185	6966	0.148578	0.227571	1.16018	0.51383	1	1
chr16.85959043.C.T	rs12444486	C	Severity in African-Americans	CAV	C	-	599.5	Frequency of urination and polyuria	genitourinary	584	6432	-0.0413471	0.0633305	0.959496	0.513835	1	1
chr15.33615902.C.T	rs12593288	C	Severity	CAV	T	RYR3	624.9	stress incontinence, female	genitourinary	111	9092	0.204294	0.312916	1.22666	0.513838	1	1
chr16.57636629.G.A	rs7499679	A	Severity	CAV	A	ADGRG1	772.3	Muscle weakness	symptoms	231	8460	0.0630117	0.0965145	1.06504	0.513838	1	1
chr14.72467521.C.T	rs12587980	T	Severity	CAV	T	RGS6	687.1	Rash and other nonspecific skin eruption	dermatologic	723	6796	0.0380873	0.0583392	1.03882	0.513846	1	1
chr3.61768231.T.A	rs672699	A	Severity	CAV	T	PTPRG	571	Chronic liver disease and cirrhosis	digestive	501	8032	-0.0443177	0.0678827	0.95665	0.513849	1	1
chr9.21131628.G.C	rs12236000	G	Severity	CAV	C	-	578.9	Hemorrhage of gastrointestinal tract	digestive	166	8133	-0.133338	0.204239	0.875169	0.513852	1	1
chr4.67910402.G.A	rs4860265	G	Possible functional consequences	FCP + IP	G	TMPRSS11A	327	Sleep disorders	neurological	854	7108	0.0351953	0.0539106	1.03582	0.513856	1	1
chr11.611919.C.G	rs702966	C	Severity in African-Americans	CAV	C	PHRF1	275.6	Hypercalcemia	endocrine/metabolic	237	8958	-0.0623988	0.09558	0.939508	0.513857	1	1
chr12.112919388.G.A	rs10774671	A	Severity (A allele); Protective (G allele)	CAV-FE	A	OAS1	340	Migraine	neurological	378	7677	0.0496341	0.0760279	1.05089	0.513859	1	1
chr4.68840276.G.A	rs115162070	G	Severity	CAV	A	-	578.9	Hemorrhage of gastrointestinal tract	digestive	165	8184	0.345268	0.528878	1.41237	0.513865	1	1
chr3.38894643.C.T	rs33985936	T	Severity	CAV	T	SCN11A	289.4	Lymphadenitis	hematopoietic	154	8209	-0.122865	0.188208	0.884383	0.513876	1	1
chr15.100233816.G.A	rs143434383	A	Risk factor	CAV	A	ADAMTS17	366	Cataract	sense organs	859	8120	-0.71608	1.09694	0.488664	0.513885	1	1
chr8.38996464.C.A	rs7840270	C	Severity	CAV-FE	A	ADAM9	428.4	Heart failure with preserved EF [Diastolic heart failure]	circulatory system	233	7803	-0.0803314	0.123058	0.92281	0.513889	1	1
chr4.25613313.G.A	-	HLA-A*02:02	Protective	IP	A	HLA-A	271.3	Intestinal disaccharidase deficiencies and disaccharide malabsorption	endocrine/metabolic	1403	7666	0.0352423	0.0539876	1.03587	0.513894	1	1
chrX.15581240.G.A	rs147464721	A	Severity	CAV	A	ACE2	496.2	Chronic bronchitis	respiratory	263	6952	0.341982	0.523887	1.40774	0.513899	1	1
chr17.49863303.C.T	rs77534576	T	Severity	CAV	T	-	743	Osteoporosis, osteopenia and pathological fracture	musculoskeletal	472	8642	0.277972	0.42583	1.32045	0.513901	1	1
chr2.196087686.G.A	rs2176724	A	Severity	CAV	A	-	345.3	Convulsions	neurological	215	8360	-0.0680965	0.104319	0.93417	0.513902	1	1
chr21.41426103.C.A	rs17000900	A	Severity	CAV-FE	A	MX1	550	Abdominal hernia	digestive	479	8791	0.0529203	0.0810706	1.05435	0.513906	1	1
chr10.52771482.G.A	rs5030737	A	Potential functional effect on protein	FCP + IP	A	MBL2	295.1	Schizophrenia	mental disorders	215	5870	-0.389004	0.595951	0.677732	0.513921	1	1
chr12.8608014.A.G	rs11613792	A	Severity	CAV	G	AICDA	389.1	Sensorineural hearing loss	sense organs	277	7712	-0.0604364	0.0925896	0.941354	0.513927	1	1
chr12.47902438.G.T	rs11574024	T	Severity	CAV	T	VDR	250.1	Type 1 diabetes	endocrine/metabolic	127	5978	-0.396557	0.607536	0.672632	0.51393	1	1
chr18.69541156.T.C	rs12958013	T	Severity	CAV	C	DOK6	588.2	Secondary hyperparathyroidism (of renal origin)	genitourinary	169	7149	-0.274552	0.420623	0.759912	0.513932	1	1
chr3.149000300.G.T	rs76488148	T	Severity	CAV	T	GYG1	350.1	Abnormal involuntary movements	neurological	257	7660	-0.0886615	0.135832	0.915155	0.513932	1	1
chr12.47879112.A.G	rs2228570	AG genotype	Severity	CAV	A	VDR	276.1	Electrolyte imbalance	endocrine/metabolic	712	7320	-0.0469489	0.0719275	0.954136	0.513933	1	1
chr3.101705614.T.C	rs11919389	C	Risk factor	CAV	C	PDCL3P4	300.11	Generalized anxiety disorder	mental disorders	223	5832	-0.0732002	0.112145	0.929415	0.513933	1	1
chr12.47844974.A.G	rs731236	AG and AA genotype	Severity	CAV	G	VDR	729	Other disorders of soft tissues	musculoskeletal	425	6818	0.0517804	0.0793337	1.05314	0.513955	1	1
chr17.34252769.A.G	rs1024611	G	Risk factor	CAV	G	CCL2	366	Cataract	sense organs	857	8100	-0.0450095	0.0689617	0.955988	0.513966	1	1
chrX.15564142.G.A	rs147311723	A	Severity	CAV	A	ACE2	250	Diabetes mellitus	endocrine/metabolic	2640	5986	-0.112797	0.172823	0.893332	0.513968	1	1
chr1.206773552.T.C	rs1800896	C	Severity	FCP	C	IL10	369.5	Conjunctivitis, infectious	sense organs	220	8065	0.0667315	0.102244	1.06901	0.51397	1	1
chr8.38963809.A.G	rs10808999	G	Severity	CAV	A	PLEKHA2	465	Acute upper respiratory infections of multiple or unspecified sites	respiratory	1166	6633	0.0778269	0.119244	1.08094	0.513971	1	1
chr3.148742201.A.C	rs5186	C	Severity	CAV	C	AGTR1	401.2	Hypertensive heart and/or renal disease	circulatory system	162	4158	-0.184034	0.281972	0.831908	0.513972	1	1
chr8.73355963.T.C	rs2010843	C	Severity	CAV	C	RDH10-AS1	459	Other disorders of circulatory system	circulatory system	232	8662	0.0994604	0.152406	1.10457	0.514014	1	1
chr5.1211624.A.G	rs76067074	G	Severity	CAV-FE	G	SLC6A19	611	Abnormal findings on mammogram or breast exam	genitourinary	566	7911	-0.203471	0.311789	0.815894	0.51402	1	1
chr9.117713024.A.G	rs4986790	G	Severity	CAV	G	TLR4	339	Other headache syndromes	neurological	537	8003	0.0746376	0.114376	1.07749	0.514039	1	1
chr7.128938247.T.G	rs10488631	TCTA haplotype	Severity in European-Americans	CAV	T	IRF5	512.9	Other dyspnea	respiratory	1033	5130	0.0335831	0.0514652	1.03415	0.514053	1	1
chr1.155066988.C.T	rs114301457	T	Severity	CAV	T	EFNA4	785	Abdominal pain	symptoms	1578	6259	0.459441	0.704091	1.58319	0.514059	1	1
chr9.117713024.A.G	rs4986790	G	Severity	CAV	G	TLR4	275.6	Hypercalcemia	endocrine/metabolic	237	8954	0.1094	0.167655	1.11561	0.514059	1	1
chr20.50172836.A.G	rs6122883	G	Severity	CAV-FE	G	LINC01273	585	Renal failure	genitourinary	1353	7131	0.0403313	0.061808	1.04116	0.514062	1	1
chr12.52726315.TC.T	rs5798227	T	Risk factor	CAV	TC	-	180.3	Cervical intraepithelial neoplasia [CIN] [Cervical dysplasia]	neoplasms	122	8247	0.120048	0.183981	1.12755	0.514076	1	1
chr5.21768177.G.A	-	HLA-A*02:02	Protective	IP	A	HLA-A	613	Other nonmalignant breast conditions	genitourinary	181	8932	0.133487	0.204579	1.14281	0.514079	1	1
chr13.41746691.T.A	rs10507497	A	Severity	CAV-FE	A	VWA8	454.1	Varicose veins of lower extremity	circulatory system	256	7709	0.0693739	0.106321	1.07184	0.514081	1	1
chrX.15561454.T.C	rs142017934	C	Severity	CAV	C	ACE2	626.13	Irregular menstrual cycle	genitourinary	150	7386	0.354766	0.543705	1.42585	0.514081	1	1
chr1.196673103.G.A	rs800292	A	Severity	CAV	G	CFH	427.9	Palpitations	circulatory system	565	7026	-0.0492953	0.0755488	0.9519	0.514081	1	1
chr22.49281538.G.A	rs62220604	G	Severity	CAV	A	-	286	Coagulation defects	hematopoietic	168	8577	-0.18903	0.289721	0.827762	0.514108	1	1
chr14.94566450.G.A	rs2093266	A	Risk factor for acute kidney injury	CAV	A	SERPINA4	411.4	Coronary atherosclerosis	circulatory system	916	8030	-0.0417022	0.0639163	0.959155	0.514111	1	1
chr12.57108399.C.T	rs324011	T	Risk factor; Severity	CAV	T	STAT6	227	Benign neoplasm of other endocrine glands and related structures	neoplasms	117	9313	0.117198	0.179633	1.12434	0.514124	1	1
chr14.80203237.T.C	rs225014	C	Severity	CAV	C	DIO2	706.1	Acne	dermatologic	221	7374	-0.0647916	0.0993086	0.937263	0.514126	1	1
chrX.15602217.T.C	rs190509934	C	Protective	CAV	C	ACE2	371	Inflammation of the eye	sense organs	215	8070	-0.656215	1.00584	0.518811	0.514142	1	1
chr5.174562335.T.A	rs2220543	T	Severity	CAV	A	SUMO2P6	565	Anal and rectal conditions	digestive	339	8493	0.0527906	0.0809203	1.05421	0.514158	1	1
chr13.33129529.C.G	rs34425674	G	Risk factor	CAV	G	STARD13	721.1	Spondylosis without myelopathy	musculoskeletal	545	8034	-0.34037	0.521748	0.711507	0.514165	1	1
chr1.31151182.G.C	rs12083278	C	Severity	CAV	G	-	514	Abnormal findings examination of lungs	respiratory	249	8278	-0.079505	0.121879	0.923573	0.514192	1	1
chr15.60902209.A.G	rs4774377	G	Risk factor	CAV-FE	G	RORA	374	Other disorders of eyelids	sense organs	116	7868	0.0990081	0.151778	1.10408	0.514194	1	1
chr19.52830722.G.A	rs10411226	G	Severity	CAV	G	ZNF28	735	Acquired foot deformities	musculoskeletal	283	6544	-0.0604627	0.0926903	0.941329	0.514202	1	1
chr8.97128242.T.C	rs7817272	C	Severity	CAV	C	CPQ	627.1	Postmenopausal bleeding	genitourinary	200	7389	0.0696758	0.106817	1.07216	0.514215	1	1
chr1.155066988.C.T	rs114301457	T	Severity	CAV	T	EFNA4	585.31	Renal dialysis	genitourinary	353	7233	0.700751	1.07431	2.01527	0.514219	1	1
chr10.130802064.T.G	rs12253652	G	Severity	CAV	G	-	573.9	Abnormal serum enzyme levels	digestive	272	7736	0.0697203	0.106887	1.07221	0.514221	1	1
chr21.41508701.T.G	rs4283504	T	Possible functional consequences	FCP + IP	T	TMPRSS2	351	Other peripheral nerve disorders	neurological	352	8188	-0.1328	0.203594	0.87564	0.514221	1	1
chr5.32750877.T.C	rs1173773	C	Protective	CAV	T	NPR3	008	Intestinal infection	infectious diseases	141	9036	-0.0837628	0.128419	0.919649	0.514231	1	1
chr10.8988345.A.T	rs71481792	A	Severity	CAV	T	-	624.9	stress incontinence, female	genitourinary	109	9034	0.117572	0.180263	1.12476	0.514256	1	1
chr9.117713024.A.G	rs4986790	G	Severity	CAV	G	TLR4	271	Disorders of carbohydrate transport and metabolism	endocrine/metabolic	1406	7677	-0.051218	0.0785286	0.950072	0.514259	1	1
chrX.12885540.A.T	rs179008	T	Severity; Risk factor	CAV	T	TLR7	592.11	Acute cystitis	genitourinary	106	7442	-0.157208	0.241039	0.854526	0.514266	1	1
chrX.15587729.C.T	rs4646140	T	Severity	CAV	T	ACE2	535	Gastritis and duodenitis	digestive	212	8786	0.104226	0.159806	1.10985	0.51427	1	1
chr5.96909661.C.T	rs150892504	T	Severity	CAV	T	ERAP2	153	Colorectal cancer	neoplasms	278	8247	0.685057	1.05042	1.98389	0.51429	1	1
chr10.8988345.A.T	rs71481792	A	Severity	CAV	T	-	426.9	Cardiac pacemaker/device in situ	circulatory system	216	6903	0.087704	0.134483	1.09166	0.514299	1	1
chr22.41925447.G.A	rs61756766	A	Severity	CAV	A	TNFRSF13C	611	Abnormal findings on mammogram or breast exam	genitourinary	567	7962	-0.679705	1.04225	0.506767	0.514305	1	1
chr17.8109899.C.T	rs151256885	T	Severity	CAV	T	ALOXE3	743.1	Osteoporosis	musculoskeletal	397	8423	-0.113452	0.173968	0.892747	0.514307	1	1
chr1.12192898.T.G	rs1061622	T	Severity	CAV-FE	G	TNFRSF1B	078	Viral warts & HPV	infectious diseases	327	6164	0.0641754	0.0984077	1.06628	0.514312	1	1
chr4.186082920.C.T	rs3775291	T	Risk factor; Severity	CAV-FE	T	TLR3	722	Intervertebral disc disorders	musculoskeletal	364	8033	-0.107222	0.164422	0.898326	0.514327	1	1
chr4.188627868.CTCT.C	rs1734523522	C	Severity	CAV	C	LINC01060	743.1	Osteoporosis	musculoskeletal	399	8415	-0.0696465	0.106801	0.932723	0.514328	1	1
chr18.69541156.T.C	rs12958013	T	Severity	CAV	C	DOK6	626.13	Irregular menstrual cycle	genitourinary	146	7322	0.252631	0.387433	1.28741	0.51436	1	1
chr2.6013310.G.A	rs73910904	A	Risk factor	CAV	A	-	278.11	Morbid obesity	endocrine/metabolic	1132	5507	-0.0901507	0.138256	0.913793	0.514365	1	1
chr17.45422978.G.C	rs1230082	G	Severity	CAV	C	ARHGAP27	743	Osteoporosis, osteopenia and pathological fracture	musculoskeletal	456	8367	-0.0474831	0.0728222	0.953627	0.514374	1	1
chr6.12216733.A.G	rs10755709	A	Severity	CAV	G	-	530	Diseases of esophagus	digestive	1796	6476	-0.0265695	0.0407482	0.97378	0.514375	1	1
chr9.4329170.T.C	rs3895472	C	Severity	CAV	T	GLIS3	764	Sciatica	symptoms	584	7478	0.0515838	0.0791114	1.05294	0.514375	1	1
chr15.60902209.A.G	rs4774377	G	Risk factor	CAV-FE	G	RORA	588.2	Secondary hyperparathyroidism (of renal origin)	genitourinary	165	7029	0.0841182	0.129008	1.08776	0.514377	1	1
chrX.15596127.G.T	rs146598386	T	Severity	CAV	T	ACE2	483	Acute bronchitis and bronchiolitis	respiratory	117	8128	0.678532	1.04064	1.97098	0.514379	1	1
chrX.15566297.A.G	rs4646179	G	Severity	CAV	G	ACE2	785	Abdominal pain	symptoms	1574	6233	0.0557118	0.0854441	1.05729	0.514384	1	1
chr4.44416575.T.C	rs35540967	C	Severity	CAV	C	KCTD8	585.31	Renal dialysis	genitourinary	353	7224	-0.243264	0.37309	0.784065	0.514386	1	1
chr21.41465921.C.T	rs62217525	C	Possible functional consequences	FCP + IP	T	TMPRSS2	090	Sexually transmitted infections (not HIV or hepatitis)	infectious diseases	268	9049	0.28254	0.433336	1.3265	0.514394	1	1
chr3.27146807.G.A	rs17317135	G	Severity	CAV	A	NEK10	709	Diffuse diseases of connective tissue	dermatologic	140	7753	0.391618	0.600641	1.47937	0.514401	1	1
chr11.88824823.A.G	rs10831496	G	Severity	CAV-FE	A	GRM5	514	Abnormal findings examination of lungs	respiratory	263	8810	-0.0764943	0.117329	0.926358	0.514422	1	1
chr4.67910532.T.C	rs9998258	T	Possible functional consequences	FCP + IP	C	TMPRSS11A	296.1	Bipolar	mental disorders	203	5862	-0.213343	0.327251	0.807879	0.514449	1	1
chr1.87162490.C.T	rs10873821	C	Severity	CAV	C	LINC01140	379	Other disorders of eye	sense organs	325	7899	0.0542642	0.0832375	1.05576	0.514453	1	1
chr16.89196249.G.A	rs117169628	A	Severity	CAV	A	SLC22A31	743	Osteoporosis, osteopenia and pathological fracture	musculoskeletal	472	8636	-0.161771	0.248149	0.850636	0.514459	1	1
chr5.180810828.C.T	rs113791144	T	Severity	CAV	T	-	274	Gout and other crystal arthropathies	endocrine/metabolic	309	9159	0.125101	0.191905	1.13326	0.51447	1	1
chr1.31151182.G.C	rs12083278	C	Severity	CAV	G	-	614	Inflammatory diseases of female pelvic organs	genitourinary	321	8153	-0.0717164	0.110013	0.930795	0.514473	1	1
chr5.180810828.C.T	rs113791144	T	Severity	CAV	T	-	292	Neurological disorders	mental disorders	437	8463	0.10622	0.162942	1.11207	0.514474	1	1
chr8.73355963.T.C	rs2010843	C	Severity	CAV	C	RDH10-AS1	627.1	Postmenopausal bleeding	genitourinary	199	7326	-0.119805	0.183783	0.887094	0.514476	1	1
chr12.47879112.A.G	rs2228570	AG genotype	Severity	CAV	A	VDR	695.42	Systemic lupus erythematosus	dermatologic	146	7160	-0.0991991	0.152174	0.905562	0.514479	1	1
chr1.173115604.T.G	rs17300100	G	Severity	CAV	G	-	689	Disorder of skin and subcutaneous tissue NOS	dermatologic	164	8942	-0.336483	0.516186	0.714278	0.514489	1	1
chr2.195519781.A.G	rs74417002	G	Severity	CAV	G	-	216.1	Screening for malignant neoplasms of the skin	neoplasms	101	8929	-0.207728	0.318669	0.812428	0.51449	1	1
chrX.12885540.A.T	rs179008	T	Severity; Risk factor	CAV	T	TLR7	276.1	Electrolyte imbalance	endocrine/metabolic	731	7793	-0.063931	0.0980746	0.93807	0.514491	1	1
chr2.181488719.A.C	rs2034831	C	Severity	CAV	C	ITGA4	792	Abnormal Papanicolaou smear of cervix and cervical HPV	genitourinary	154	8226	-0.392553	0.602209	0.675331	0.514495	1	1
chr8.40324459.C.A	rs11779911	C	Severity	CAV	A	SIRLNT	578.8	Hemorrhage of rectum and anus	digestive	274	7853	0.066557	0.102104	1.06882	0.514497	1	1
chr3.101705614.T.C	rs11919389	C	Risk factor	CAV	C	PDCL3P4	587	Kidney replaced by transpant	genitourinary	143	7191	0.0878051	0.134704	1.09178	0.514505	1	1
chr1.161517662.T.C	rs72717040	C	Risk factor	FCP + IP	C	FCGR2A	282	Hereditary hemolytic anemias	hematopoietic	160	6145	-0.387356	0.594269	0.678849	0.514518	1	1
chr6.160731787.C.T	rs4252128	T	Potential functional effect on protein	FCP + IP	T	PLG	789	Nausea and vomiting	symptoms	481	8365	-0.186831	0.286638	0.829584	0.51453	1	1
chr5.159315942.T.G	rs3212227	T	Severity	FCP	G	IL12B	465.2	Acute pharyngitis	respiratory	330	6584	0.0552107	0.0847058	1.05676	0.514534	1	1
chrX.15564175.T.C	rs41303171	C	Severity; Risk factor	CAV	C	ACE2	272.13	Mixed hyperlipidemia	endocrine/metabolic	702	5630	0.327709	0.502787	1.38778	0.51454	1	1
chr21.41465921.C.T	rs62217525	C	Possible functional consequences	FCP + IP	T	TMPRSS2	174.11	Malignant neoplasm of female breast	neoplasms	249	8688	-0.474218	0.72759	0.622372	0.514553	1	1
chr11.71456403.G.T	rs12785878	G	Severity	CAV	T	NADSYN1	512.7	Shortness of breath	respiratory	1836	5205	-0.0333352	0.0511461	0.967214	0.514553	1	1
chr3.101705614.T.C	rs11919389	C	Risk factor	CAV	C	PDCL3P4	496.1	Emphysema	respiratory	231	6927	0.0699888	0.107387	1.0725	0.514568	1	1
chr14.80203237.T.C	rs225014	C	Severity	CAV	C	DIO2	241.1	Nontoxic uninodular goiter	endocrine/metabolic	368	7547	-0.0507357	0.0778468	0.95053	0.51457	1	1
chr1.244873270.T.C	rs12130553	C	Severity	CAV	T	-	262	Mineral deficiency NEC	endocrine/metabolic	102	4649	0.127833	0.196143	1.13636	0.514571	1	1
chr22.24011037.T.C	rs11090305	C	Severity	CAV	C	-	174.1	Breast cancer [female]	neoplasms	259	7979	-0.0618791	0.0949459	0.939997	0.514576	1	1
chr9.132278286.T.C	rs11243705	C	Severity	CAV	C	SETX	278.4	Abnormal weight gain	endocrine/metabolic	154	5296	0.120753	0.185286	1.12835	0.514588	1	1
chr6.52200448.A.G	rs13192246	G	Severity	CAV	G	-	593	Hematuria	genitourinary	287	7508	-0.0741347	0.113756	0.928547	0.514594	1	1
chr1.3081749.G.A	rs12745140	A	Severity	CAV	A	PRDM16	427.21	Atrial fibrillation	circulatory system	334	7028	0.195279	0.299647	1.21565	0.514597	1	1
chr11.611919.C.G	rs702966	C	Severity in African-Americans	CAV	C	PHRF1	351	Other peripheral nerve disorders	neurological	358	8445	-0.0506996	0.0777975	0.950564	0.514603	1	1
chr10.98166813.G.T	rs10786398	T	Severity	CAV	T	R3HCC1L	290.1	Dementias	mental disorders	140	8441	0.162824	0.249852	1.17683	0.514608	1	1
chr16.57636629.G.A	rs7499679	A	Severity	CAV	A	ADGRG1	282	Hereditary hemolytic anemias	hematopoietic	155	6068	-0.0776681	0.119182	0.925272	0.51461	1	1
chr7.22728408.A.G	rs2069837	G	Severity	CAV-FE	G	IL6	244.2	Acquired hypothyroidism	endocrine/metabolic	139	7926	-0.126919	0.19476	0.880805	0.514614	1	1
chr1.230710048.A.G	rs699	G	Severity	CAV	A	AGT	592	Cystitis and urethritis	genitourinary	144	7662	0.108001	0.165737	1.11405	0.514631	1	1
chr17.15965007.C.T	rs8081547	T	Risk factor	FCP + IP	T	ADORA2B	327.3	Sleep apnea	neurological	813	7206	0.0566888	0.0869938	1.05833	0.514632	1	1
chr11.114726432.A.T	rs1712779	T	Severity	CAV-FE	T	-	411.4	Coronary atherosclerosis	circulatory system	922	8086	0.0442887	0.0679651	1.04528	0.514634	1	1
chr11.320836.C.T	rs34481144	T	Severity	CAV	T	IFITM3	588.2	Secondary hyperparathyroidism (of renal origin)	genitourinary	169	7071	0.119129	0.18282	1.12652	0.514645	1	1
chr5.86011821.T.G	rs4424029	G	Severity	CAV	G	-	427.2	Atrial fibrillation and flutter	circulatory system	363	6993	-0.0618284	0.0948843	0.940044	0.514647	1	1
chr11.320836.C.T	rs34481144	T	Severity	CAV	T	IFITM3	761	Cervicalgia	symptoms	581	8308	0.0668404	0.102585	1.06912	0.514683	1	1
chr4.67963885.A.G	rs17088850	G	Possible functional consequences	FCP + IP	G	TMPRSS11A	580	Nephritis; nephrosis; renal sclerosis	genitourinary	226	7117	0.0800567	0.122874	1.08335	0.514701	1	1
chr14.94566450.G.A	rs2093266	A	Risk factor for acute kidney injury	CAV	A	SERPINA4	401.2	Hypertensive heart and/or renal disease	circulatory system	162	4129	-0.096683	0.148394	0.907844	0.514705	1	1
chr16.85959043.C.T	rs12444486	C	Severity in African-Americans	CAV	C	-	706.8	Other specified diseases of sebaceous glands	dermatologic	437	7253	-0.0466593	0.0716161	0.954413	0.514711	1	1
chr12.47902438.G.T	rs11574024	T	Severity	CAV	T	VDR	562	Diverticulosis and diverticulitis	digestive	191	6906	0.270467	0.415149	1.31058	0.514727	1	1
chr11.34482745.G.A	rs61882275	G	Severity	CAV	A	ELF5	569	Other disorders of intestine	digestive	200	8596	-0.0822586	0.126263	0.921034	0.514733	1	1
chr6.12216733.A.G	rs10755709	A	Severity	CAV	G	-	110.11	Dermatophytosis of nail	infectious diseases	610	6791	-0.0416417	0.0639181	0.959213	0.514733	1	1
chr14.74952741.A.G	rs2268616	G	Risk factor	CAV	G	PGF	535.9	Gastritis and duodenitis, NOS	digestive	167	8659	0.188984	0.290103	1.20802	0.514763	1	1
chr11.784340.C.G	rs7104929	G	Severity	CAV-FE	G	-	497	Bronchitis	respiratory	161	6883	0.105053	0.161265	1.11077	0.514767	1	1
chr7.22728408.A.G	rs2069837	G	Severity	CAV-FE	G	IL6	296.2	Depression	mental disorders	1439	5867	-0.0422669	0.0648835	0.958614	0.514771	1	1
chr5.1211624.A.G	rs76067074	G	Severity	CAV-FE	G	SLC6A19	788	Syncope and collapse	symptoms	341	8789	-0.256126	0.393179	0.774045	0.514774	1	1
chr14.55263686.C.T	rs10140801	T	Severity	CAV-FE	C	FBXO34-AS1	628	Ovarian cyst	genitourinary	103	7302	0.126389	0.194027	1.13472	0.514787	1	1
chr15.34253720.A.G	rs2705343	G	Severity	CAV-FE	G	SLC12A6	395	Heart valve disorders	circulatory system	336	8423	-0.0796941	0.122344	0.923399	0.514792	1	1
chr10.52771482.G.A	rs5030737	A	Potential functional effect on protein	FCP + IP	A	MBL2	694	Dyschromia and Vitiligo	dermatologic	188	7882	-0.382865	0.587776	0.681905	0.514801	1	1
chr21.41509390.C.G	rs12626358	G	Possible functional consequences	FCP + IP	G	TMPRSS2	296.2	Depression	mental disorders	1408	5712	-0.03168	0.0486357	0.968817	0.514805	1	1
chr5.32750877.T.C	rs1173773	C	Protective	CAV	T	NPR3	428.4	Heart failure with preserved EF [Diastolic heart failure]	circulatory system	242	7971	-0.064901	0.0996395	0.93716	0.514815	1	1
chr10.52771466.C.T	rs1800451	T	Potential functional effect on protein	FCP + IP	T	MBL2	741.4	Joint effusions	musculoskeletal	118	8305	-0.105792	0.162424	0.899611	0.514831	1	1
chr10.52771466.C.T	rs1800451	T	Potential functional effect on protein	FCP + IP	T	MBL2	592.11	Acute cystitis	genitourinary	107	7538	-0.111847	0.171728	0.894181	0.514851	1	1
chr16.78590128.A.G	rs72803978	A	Severity	CAV	G	WWOX	185	Cancer of prostate	neoplasms	198	8657	-0.420557	0.645729	0.656681	0.514859	1	1
chr19.35687796.G.A	rs77127536	A	Severity	CAV	A	TYMSP2	293.1	Swelling, mass, or lump in head and neck [Space-occupying lesion, intracranial NOS]	mental disorders	121	9071	-0.117385	0.180238	0.889243	0.514867	1	1
chr21.41426103.C.A	rs17000900	A	Severity	CAV-FE	A	MX1	720	Spinal stenosis	musculoskeletal	186	7925	-0.087757	0.134746	0.915983	0.514868	1	1
chr9.133257521.T.TC	rs8176719	TC	Severity; Risk factor	CAV-FE	TC	ABO	395	Heart valve disorders	circulatory system	342	8481	-0.0564769	0.0867326	0.945088	0.514942	1	1
chr13.102695866.A.G	rs599976	G	Severity	CAV-FE	G	METTL21C	250.4	Abnormal glucose	endocrine/metabolic	700	5969	-0.0540797	0.0830527	0.947357	0.51495	1	1
chr19.31533051.C.A	rs8105499	C	Severity	CAV	A	LINC02841	411.2	Myocardial infarction	circulatory system	149	7940	0.0958169	0.147153	1.10056	0.514956	1	1
chr2.162267541.C.T	rs1990760	T	Risk factor; Severity	CAV	T	IFIH1	531	Peptic ulcer (excl. esophageal)	digestive	146	9328	0.108953	0.167329	1.11511	0.514961	1	1
chr1.46309111.A.G	rs41292543	G	Severity	CAV-FE	G	UQCRH	483	Acute bronchitis and bronchiolitis	respiratory	117	8132	0.279906	0.429891	1.323	0.514976	1	1
chrX.15603134.G.A	rs7885856	G;A	Possible functional consequences	FCP + IP	A	ACE2	280	Iron deficiency anemias	hematopoietic	921	6206	-0.0614984	0.0944532	0.940354	0.514982	1	1
chr17.34252769.A.G	rs1024611	G	Risk factor	CAV	G	CCL2	292.3	Memory loss	mental disorders	201	8445	-0.0865146	0.132878	0.917122	0.514994	1	1
chr11.784340.C.G	rs7104929	G	Severity	CAV-FE	G	-	585.31	Renal dialysis	genitourinary	352	7149	0.0728549	0.1119	1.07557	0.514999	1	1
chr17.34252769.A.G	rs1024611	G	Risk factor	CAV	G	CCL2	578.8	Hemorrhage of rectum and anus	digestive	280	8186	0.0693731	0.106553	1.07184	0.515002	1	1
chr15.100233816.G.A	rs143434383	A	Risk factor	CAV	A	ADAMTS17	250.4	Abnormal glucose	endocrine/metabolic	701	5980	-0.706801	1.08562	0.49322	0.515008	1	1
chr14.72467521.C.T	rs12587980	T	Severity	CAV	T	RGS6	288	Diseases of white blood cells	hematopoietic	104	8155	0.0947314	0.145506	1.09936	0.515015	1	1
chr4.71742666.T.G	rs2282679	G	Severity	CAV	G	GC	290.1	Dementias	mental disorders	140	8483	0.152191	0.233765	1.16438	0.51502	1	1
chr6.6924962.A.C	rs6933436	C	Severity	CAV	C	-	789	Nausea and vomiting	symptoms	461	7922	-0.0518277	0.079608	0.949492	0.515023	1	1
chr16.85959043.C.T	rs12444486	C	Severity in African-Americans	CAV	C	-	374	Other disorders of eyelids	sense organs	109	7570	0.0906179	0.139191	1.09485	0.515026	1	1
chr4.44416575.T.C	rs35540967	C	Severity	CAV	C	KCTD8	197	Chemotherapy	neoplasms	410	8502	0.187142	0.287456	1.2058	0.515028	1	1
chr15.60810211.C.T	rs341419	T	Severity	CAV-FE	T	RORA	362	Other retinal disorders	sense organs	445	7397	0.0507469	0.0779497	1.05206	0.515033	1	1
chr2.60480453.A.G	rs1123573	A	Severity	CAV-FE	G	BCL11A	735.2	Acquired toe deformities	musculoskeletal	178	8516	-0.0734456	0.112817	0.929187	0.515035	1	1
chr12.8608014.A.G	rs11613792	A	Severity	CAV	G	AICDA	564	Functional digestive disorders	digestive	204	6227	-0.0697469	0.107136	0.93263	0.51504	1	1
chrX.15602217.T.C	rs190509934	C	Protective	CAV	C	ACE2	425.1	Primary/intrinsic cardiomyopathies	circulatory system	245	9087	-0.656147	1.00791	0.518847	0.515047	1	1
chr10.130802064.T.G	rs12253652	G	Severity	CAV	G	-	700	Corns and callosities	dermatologic	189	8190	0.0820085	0.125976	1.08547	0.515057	1	1
chr9.131672331.T.G	rs12551879	G	Severity	CAV	G	RAPGEF1	292.4	Altered mental status	mental disorders	106	8462	-0.187269	0.287672	0.829221	0.515059	1	1
chr10.76490426.T.C	rs114026383	C	Risk factor for European population	CAV	C	LRMDA	949	Allergies, other	injuries & poisonings	264	7537	0.131324	0.201736	1.14034	0.515066	1	1
chr11.784340.C.G	rs7104929	G	Severity	CAV-FE	G	-	244.4	Hypothyroidism NOS	endocrine/metabolic	437	7832	0.0649693	0.0998054	1.06713	0.515073	1	1
chrX.15599938.A.G	rs2106809	G	Severity	CAV	G	ACE2	425.1	Primary/intrinsic cardiomyopathies	circulatory system	245	9092	-0.114901	0.176513	0.891454	0.51508	1	1
chrX.15603134.G.A	rs7885856	G;A	Possible functional consequences	FCP + IP	A	ACE2	783	Fever of unknown origin	symptoms	172	9044	-0.146165	0.224543	0.864015	0.515083	1	1
chr1.3081749.G.A	rs12745140	A	Severity	CAV	A	PRDM16	464	Acute sinusitis	respiratory	127	6598	0.299526	0.460143	1.34922	0.515085	1	1
chr4.69615987.C.T	rs7688383	T	Loss of smell and taste	CAV	T	UGT2A1	585.3	Chronic renal failure [CKD]	genitourinary	952	6927	-0.035717	0.0548714	0.964913	0.515097	1	1
chr9.21131628.G.C	rs12236000	G	Severity	CAV	C	-	289.3	Personal history of diseases of blood and blood-forming organs	hematopoietic	217	8133	0.107424	0.16504	1.11341	0.515113	1	1
chr9.117713024.A.G	rs4986790	G	Severity	CAV	G	TLR4	327.4	Insomnia	neurological	748	7388	-0.0678195	0.104195	0.934429	0.515119	1	1
chr13.22495675.AG.A	rs10714879	A	Severity	CAV	A	-	728.7	Fasciitis	musculoskeletal	196	6652	0.0879339	0.1351	1.09192	0.515123	1	1
chr1.87162490.C.T	rs10873821	C	Severity	CAV	C	LINC01140	580	Nephritis; nephrosis; renal sclerosis	genitourinary	227	7167	0.0641214	0.0985185	1.06622	0.515139	1	1
chr18.6461231.C.G	rs11659676	G	Severity	CAV-FE	C	RPL6P27	290.1	Dementias	mental disorders	130	7697	0.0863107	0.132619	1.09015	0.515165	1	1
chr22.49281538.G.A	rs62220604	G	Severity	CAV	A	-	317	Alcohol-related disorders	mental disorders	288	7014	0.128285	0.197117	1.13688	0.515171	1	1
chr17.8109899.C.T	rs151256885	T	Severity	CAV	T	ALOXE3	528	Diseases of the oral soft tissues, excluding lesions specific for gingiva and tongue	digestive	102	8821	-0.223808	0.343899	0.799468	0.515178	1	1
chr4.67964168.T.A	rs720009	A	Possible functional consequences	FCP + IP	A	TMPRSS11A	464	Acute sinusitis	respiratory	125	6490	0.107673	0.165451	1.11368	0.515183	1	1
chr9.33426577.A.G	rs10813976	G	Severity	CAV	G	-	771	Musculoskeletal symptoms referable to limbs	symptoms	437	8037	-0.0721674	0.110898	0.930375	0.515205	1	1
chr9.21131628.G.C	rs12236000	G	Severity	CAV	C	-	761	Cervicalgia	symptoms	585	8413	-0.0702932	0.108018	0.93212	0.515207	1	1
chr6.52236941.T.C	rs763780	C	Protective	FCP	C	IL17F	772.2	Spasm of muscle	symptoms	203	8673	0.115396	0.177329	1.12232	0.515211	1	1
chr21.41507982.C.A	rs75603675	A	Protective*Conflicting; Risk factor*Conflicting; Severity*Conflicting	CAV	A	TMPRSS2	242	Thyrotoxicosis with or without goiter	endocrine/metabolic	266	7586	0.0616182	0.0946931	1.06356	0.515231	1	1
chr1.230710048.A.G	rs699	G	Severity	CAV	A	AGT	512.7	Shortness of breath	respiratory	1837	5206	-0.0374958	0.0576225	0.963198	0.515231	1	1
chr19.31533051.C.A	rs8105499	C	Severity	CAV	A	LINC02841	241	Nontoxic nodular goiter	endocrine/metabolic	615	7784	-0.0513555	0.078922	0.949941	0.515232	1	1
chr13.102695866.A.G	rs599976	G	Severity	CAV-FE	G	METTL21C	280.2	Iron deficiency anemia secondary to blood loss (chronic)	hematopoietic	367	6188	0.0692775	0.106466	1.07173	0.515242	1	1
chr3.148742201.A.C	rs5186	C	Severity	CAV	C	AGTR1	306	Other mental disorder	mental disorders	207	5870	0.142514	0.21902	1.15317	0.515248	1	1
chr12.6845711.C.T	rs5443	T	protective	CAV	C	CDCA3	270	Disorders of protein plasma/amino-acid transport and metabolism	endocrine/metabolic	134	8714	-0.0971815	0.149358	0.907391	0.515264	1	1
chr9.87726151.C.T	rs41312184	C;T	Possible functional consequences	FCP + IP	T	CTSL	289.3	Personal history of diseases of blood and blood-forming organs	hematopoietic	218	8207	-0.661938	1.01734	0.515851	0.515269	1	1
chr17.45714244.T.C	rs113661667	C	Risk factor	CAV-FE	C	LINC02210-CRHR1	277	Other disorders of metabolism	endocrine/metabolic	282	8799	-0.1496	0.229931	0.861052	0.515285	1	1
chr9.30504351.C.T	rs17775810	TT genotype	Protective	CAV	T	LINC01242	255	Disorders of adrenal glands	endocrine/metabolic	114	8500	0.221793	0.340901	1.24831	0.515299	1	1
chr21.41473715.C.A	rs2298661	A	Protective	CAV-FE	A	TMPRSS2	689	Disorder of skin and subcutaneous tissue NOS	dermatologic	161	8861	0.0868155	0.133439	1.0907	0.515305	1	1
chr8.38996464.C.A	rs7840270	C	Severity	CAV-FE	A	ADAM9	760	Back pain	symptoms	1940	6121	0.0309888	0.0476325	1.03147	0.515316	1	1
chr3.1052111.C.G	rs1504061	G	Severity	CAV	G	-	614.52	Vaginitis and vulvovaginitis	genitourinary	293	8524	0.0969631	0.149042	1.10182	0.515319	1	1
chr5.142872984.C.T	rs10039856	C	Severity	CAV	T	ARHGAP26	425.1	Primary/intrinsic cardiomyopathies	circulatory system	243	8937	-0.0620358	0.0953565	0.939849	0.515326	1	1
chr2.36677870.C.A	rs6714112	C	Severity	CAV	A	-	772.3	Muscle weakness	symptoms	232	8526	-0.0900393	0.138403	0.913895	0.515332	1	1
chr1.46309111.A.G	rs41292543	G	Severity	CAV-FE	G	UQCRH	695	Erythematous conditions	dermatologic	410	7883	-0.188826	0.290265	0.827931	0.51535	1	1
chr17.49863303.C.T	rs77534576	T	Severity	CAV	T	-	571.5	Other chronic nonalcoholic liver disease	digestive	487	8113	-0.337184	0.518329	0.713778	0.515356	1	1
chr21.41464802.A.G	rs462574	A	Possible functional consequences	FCP + IP	A	TMPRSS2	371.3	Inflammation of eyelids	sense organs	109	7967	-0.119356	0.18349	0.887492	0.515385	1	1
chr11.126292948.C.T	rs8177374	T	Protective	CAV	T	TIRAP	290	Delirium dementia and amnestic and other cognitive disorders	mental disorders	151	8483	-0.354781	0.545419	0.701327	0.515385	1	1
chr12.47844974.A.G	rs731236	AG and AA genotype	Severity	CAV	G	VDR	785	Abdominal pain	symptoms	1579	6249	0.0290456	0.0446539	1.02947	0.515394	1	1
chr9.133257521.T.TC	rs8176719	TC	Severity; Risk factor	CAV-FE	TC	ABO	539	Bariatric surgery	digestive	206	9305	-0.0727256	0.111813	0.929856	0.515419	1	1
chr17.49863303.C.T	rs77534576	T	Severity	CAV	T	-	270.3	Disorders of plasma protein metabolism	endocrine/metabolic	122	8709	0.476267	0.732285	1.61005	0.515444	1	1
chr12.132489230.GC.G	rs56106917	G	Severity	CAV	G	FBRSL1	707.2	Chronic ulcer of leg or foot	dermatologic	239	9013	-0.069469	0.106813	0.932889	0.515446	1	1
chr1.3081749.G.A	rs12745140	A	Severity	CAV	A	PRDM16	165	Cancer within the respiratory system	neoplasms	105	9428	0.329231	0.506229	1.3899	0.51546	1	1
chr1.3081749.G.A	rs12745140	A	Severity	CAV	A	PRDM16	165.1	Cancer of bronchus; lung	neoplasms	105	9428	0.329231	0.506229	1.3899	0.51546	1	1
chr5.86011821.T.G	rs4424029	G	Severity	CAV	G	-	599.2	Retention of urine	genitourinary	144	6803	0.093219	0.143336	1.0977	0.515464	1	1
chr9.4329170.T.C	rs3895472	C	Severity	CAV	T	GLIS3	112	Candidiasis	infectious diseases	429	7038	0.0598775	0.0920692	1.06171	0.515464	1	1
chr14.55263686.C.T	rs10140801	T	Severity	CAV-FE	C	FBXO34-AS1	289.3	Personal history of diseases of blood and blood-forming organs	hematopoietic	218	8103	0.0881995	0.135619	1.09221	0.515467	1	1
chr4.107694523.TG.T	rs70947091	T	Severity	CAV-FE	T	PAPSS1	242	Thyrotoxicosis with or without goiter	endocrine/metabolic	273	7833	0.0869842	0.133752	1.09088	0.515472	1	1
chr1.12207235.C.T	rs3397	T	Severity	CAV-FE	T	TNFRSF1B	452	Other venous embolism and thrombosis	circulatory system	319	6513	-0.070155	0.10788	0.932249	0.515494	1	1
chr9.117713024.A.G	rs4986790	G	Severity	CAV	G	TLR4	286	Coagulation defects	hematopoietic	172	8749	0.125044	0.192289	1.1332	0.515503	1	1
chr9.117713024.A.G	rs4986790	G	Severity	CAV	G	TLR4	250.42	Other abnormal glucose	endocrine/metabolic	564	5982	-0.0798761	0.122831	0.923231	0.515504	1	1
chr8.73355963.T.C	rs2010843	C	Severity	CAV	C	RDH10-AS1	772.3	Muscle weakness	symptoms	233	8578	-0.10356	0.159256	0.901622	0.515515	1	1
chr9.4329170.T.C	rs3895472	C	Severity	CAV	T	GLIS3	626.13	Irregular menstrual cycle	genitourinary	149	7298	0.103752	0.159558	1.10933	0.51553	1	1
chr4.166008836.A.T	rs17047200	TT genotype	Severity (TT genotype)*Conflicting; Risk factor (AA genotype)*Conflicting	CAV	T	TLL1	282	Hereditary hemolytic anemias	hematopoietic	155	5971	0.0823197	0.126603	1.0858	0.515552	1	1
chr21.41494374.C.T	rs114363287	T	Risk factor	CAV	T	TMPRSS2	288.1	Decreased white blood cell count	hematopoietic	188	8195	-0.656968	1.01042	0.518421	0.515568	1	1
chr9.4329170.T.C	rs3895472	C	Severity	CAV	T	GLIS3	480	Pneumonia	respiratory	402	8024	-0.0638162	0.098154	0.938177	0.515586	1	1
chr11.14893332.A.G	rs10741657	G	Severity	CAV	A	CYP2R1	280.1	Iron deficiency anemias, unspecified or not due to blood loss	hematopoietic	748	6207	0.0408803	0.0628773	1.04173	0.515589	1	1
chr21.41465040.G.A	rs17001042	A	Possible functional consequences	FCP + IP	A	TMPRSS2	345	Epilepsy, recurrent seizures, convulsions	neurological	311	8379	-0.0917822	0.141169	0.912304	0.515589	1	1
chr9.21206606.C.G	rs28368148	G	Severity	CAV-FE	G	IFNA10	743	Osteoporosis, osteopenia and pathological fracture	musculoskeletal	472	8646	-0.681893	1.04884	0.505659	0.5156	1	1
chr12.112919388.G.A	rs10774671	A	Severity (A allele); Protective (G allele)	CAV-FE	A	OAS1	366	Cataract	sense organs	831	7771	0.0366497	0.0563775	1.03733	0.515643	1	1
chr9.87724615.A.G	rs3128509	A;G	Possible functional consequences	FCP + IP	A	CTSL	038	Septicemia	infectious diseases	112	8287	0.114968	0.176857	1.12184	0.515655	1	1
chr19.39248147.C.T	rs12979860	C	Severity (C allele)*Conflicting; Risk factor (T allele)*Conflicting	CAV	C	IFNL4	587	Kidney replaced by transpant	genitourinary	145	7234	-0.0810719	0.124717	0.922127	0.515661	1	1
chr12.106231175.T.A	rs12823094	A	Severity	CAV	A	-	317.1	Alcoholism	mental disorders	216	6909	-0.154411	0.237541	0.85692	0.515668	1	1
chr21.33287378.C.T	rs8178521	T	Severity	CAV-FE	T	IL10RB	295.1	Schizophrenia	mental disorders	212	5806	-0.165457	0.254537	0.847507	0.515673	1	1
chr22.24011037.T.C	rs11090305	C	Severity	CAV	C	-	327	Sleep disorders	neurological	834	6739	0.0348801	0.0536598	1.0355	0.515677	1	1
chr4.25613313.G.A	-	HLA-A*02:02	Protective	IP	A	HLA-A	627.2	Symptomatic menopause	genitourinary	176	7380	-0.0951713	0.146416	0.909217	0.515687	1	1
chr11.71456403.G.T	rs12785878	G	Severity	CAV	T	NADSYN1	592	Cystitis and urethritis	genitourinary	143	7659	0.0959632	0.147635	1.10072	0.51569	1	1
chr9.81442264.TCAG.T	rs1826292621	T	Severity	CAV	T	-	611.1	Abnormal mammogram	genitourinary	490	7896	-0.0571396	0.0879082	0.944462	0.515698	1	1
chr4.153687301.A.G	rs1898830	G	Severity; Risk factor	CAV	G	TLR2	614.52	Vaginitis and vulvovaginitis	genitourinary	296	8623	0.0846682	0.130262	1.08836	0.515701	1	1
chr6.160716758.G.A	rs4252187	A	Potential functional effect on protein	FCP + IP	A	PLG	071	Human immunodeficiency virus [HIV] disease	infectious diseases	1032	6176	0.523343	0.805172	1.68766	0.515708	1	1
chr10.52771475.C.T	rs1800450	T	Severity	CAV	T	MBL2	261	Vitamin deficiency	endocrine/metabolic	2433	5974	-0.0674932	0.103841	0.934734	0.515715	1	1
chr11.71456403.G.T	rs12785878	G	Severity	CAV	T	NADSYN1	585.33	Chronic Kidney Disease, Stage III	genitourinary	115	7230	-0.119841	0.184416	0.887062	0.515795	1	1
chr4.44416575.T.C	rs35540967	C	Severity	CAV	C	KCTD8	285	Other anemias	hematopoietic	1806	6200	0.109504	0.168523	1.11572	0.51583	1	1
chrX.12889539.C.G	rs3853839	G	Severity; Risk factor	CAV-FE	G	TLR7	427.9	Palpitations	circulatory system	530	6670	0.0585106	0.0900493	1.06026	0.515846	1	1
chr1.196673103.G.A	rs800292	A	Severity	CAV	G	CFH	250.42	Other abnormal glucose	endocrine/metabolic	564	5945	-0.050288	0.0773959	0.950955	0.515853	1	1
chr21.41507982.C.A	rs75603675	A	Protective*Conflicting; Risk factor*Conflicting; Severity*Conflicting	CAV	A	TMPRSS2	241.2	Nontoxic multinodular goiter	endocrine/metabolic	265	7586	0.0623467	0.0959569	1.06433	0.515863	1	1
chr11.114726432.A.T	rs1712779	T	Severity	CAV-FE	T	-	250.22	Type 2 diabetes with renal manifestations	endocrine/metabolic	513	5982	-0.0586473	0.0902648	0.943039	0.51587	1	1
chr13.112889041.C.T	rs9577175	T	Severity	CAV	T	ATP11A	627.1	Postmenopausal bleeding	genitourinary	197	7315	0.0982818	0.151271	1.10327	0.515882	1	1
chr9.132278286.T.C	rs11243705	C	Severity	CAV	C	SETX	304	Adjustment reaction	mental disorders	288	5635	0.0904246	0.139181	1.09464	0.515893	1	1
chr1.12207235.C.T	rs3397	T	Severity	CAV-FE	T	TNFRSF1B	327.41	Organic or persistent insomnia	neurological	135	6210	0.102	0.157	1.10738	0.515899	1	1
chr11.126292948.C.T	rs8177374	T	Protective	CAV	T	TIRAP	296.1	Bipolar	mental disorders	203	5869	-0.231151	0.355826	0.79362	0.515939	1	1
chr1.169597075.C.T	rs6127	T	Severity in males	CAV	C	SELP	366.2	Senile cataract	sense organs	603	8128	0.0540583	0.0832159	1.05555	0.515941	1	1
chr1.154454494.A.C	rs2228145	A	Risk factor	CAV	C	IL6R	427.7	Tachycardia NOS	circulatory system	193	7040	0.0987369	0.151994	1.10378	0.515944	1	1
chr17.42362183.A.G	rs744166	G	Risk factor; Severity	CAV	A	STAT3	695	Erythematous conditions	dermatologic	409	7853	0.0512393	0.0788802	1.05257	0.515961	1	1
chr11.14893332.A.G	rs10741657	G	Severity	CAV	A	CYP2R1	550.1	Inguinal hernia	digestive	145	8907	0.0874426	0.134614	1.09138	0.515963	1	1
chr17.63488670.G.A	rs4343	G	Severity; Risk factor	CAV	G	ACE	741	Symptoms and disorders of the joints	musculoskeletal	597	8443	-0.0469931	0.0723448	0.954094	0.515969	1	1
chr21.41426103.C.A	rs17000900	A	Severity	CAV-FE	A	MX1	592.11	Acute cystitis	genitourinary	107	7564	0.108578	0.167154	1.11469	0.515971	1	1
chr10.28606315.C.T	rs12773860	T	Severity	CAV	T	WAC	476	Allergic rhinitis	respiratory	1136	6282	0.107187	0.165014	1.11314	0.515974	1	1
chr12.132489230.GC.G	rs56106917	G	Severity	CAV	G	FBRSL1	411.4	Coronary atherosclerosis	circulatory system	918	8050	0.0378193	0.0582253	1.03854	0.515993	1	1
chr1.206773552.T.C	rs1800896	C	Severity	FCP	C	IL10	276	Disorders of fluid, electrolyte, and acid-base balance	endocrine/metabolic	799	8011	0.0374107	0.0576005	1.03812	0.516024	1	1
chr13.112889041.C.T	rs9577175	T	Severity	CAV	T	ATP11A	628	Ovarian cyst	genitourinary	103	7315	0.133099	0.204932	1.14236	0.516028	1	1
chr9.21131628.G.C	rs12236000	G	Severity	CAV	C	-	078	Viral warts & HPV	infectious diseases	328	6116	-0.0961322	0.148022	0.908344	0.516049	1	1
chr4.143999443.G.A	rs7683365	A	Risk factor	FCP + IP	A	GYPB	244.2	Acquired hypothyroidism	endocrine/metabolic	124	7122	0.108511	0.167083	1.11462	0.516052	1	1
chr19.35687796.G.A	rs77127536	A	Severity	CAV	A	TYMSP2	458	Hypotension	circulatory system	115	8662	0.111695	0.171987	1.11817	0.516056	1	1
chr3.141689849.A.G	rs6440031	G	Severity	CAV	A	LINC02618	783	Fever of unknown origin	symptoms	157	8153	-0.249245	0.383788	0.779389	0.516059	1	1
chr11.1219991.G.T	rs35705950	T	Protective	CAV	T	MUC5B	761	Cervicalgia	symptoms	589	8455	0.149579	0.230323	1.16135	0.516059	1	1
chr19.52830722.G.A	rs10411226	G	Severity	CAV	G	ZNF28	782.3	Edema	symptoms	580	6170	0.0434423	0.0668931	1.0444	0.516061	1	1
chr11.320772.A.G	rs12252	G	Severity; Risk factor	CAV	G	IFITM3	433.1	Occlusion and stenosis of precerebral arteries	circulatory system	134	7692	-0.0982425	0.151276	0.906429	0.516064	1	1
chr20.50172836.A.G	rs6122883	G	Severity	CAV-FE	G	LINC01273	599.2	Retention of urine	genitourinary	140	6770	0.110484	0.170127	1.11682	0.516066	1	1
chr19.52830722.G.A	rs10411226	G	Severity	CAV	G	ZNF28	271.3	Intestinal disaccharidase deficiencies and disaccharide malabsorption	endocrine/metabolic	1106	5916	0.0324714	0.0500006	1.033	0.516066	1	1
chr1.155133406.T.G	rs4971066	G	Risk factor	CAV	G	EFNA1	571.51	Cirrhosis of liver without mention of alcohol	digestive	289	8055	-0.167341	0.257682	0.845911	0.516074	1	1
chr20.23046984.T.C	rs1042580	C	Severity	CAV	C	THBD	244.1	Secondary hypothyroidism	endocrine/metabolic	184	7920	-0.0863141	0.132916	0.917306	0.516088	1	1
chr16.89196249.G.A	rs117169628	A	Severity	CAV	A	SLC22A31	592	Cystitis and urethritis	genitourinary	144	7649	-0.297834	0.458644	0.742424	0.516093	1	1
chr9.81442264.TCAG.T	rs1826292621	T	Severity	CAV	T	-	197	Chemotherapy	neoplasms	410	8451	-0.0616388	0.0949252	0.940222	0.516119	1	1
chr17.31410594.G.A	rs178840	G	Severity	CAV	G	RAB11FIP4	789	Nausea and vomiting	symptoms	447	7439	0.0503855	0.0775953	1.05168	0.516121	1	1
chr2.196087686.G.A	rs2176724	A	Severity	CAV	A	-	276.1	Electrolyte imbalance	endocrine/metabolic	749	7979	-0.0379279	0.0584102	0.962782	0.516121	1	1
chr4.25613313.G.A	-	HLA-A*02:02	Protective	IP	A	HLA-A	327.3	Sleep apnea	neurological	835	7377	-0.0446429	0.0687523	0.956339	0.516126	1	1
chr12.8058591.T.C	rs7842	C	Risk factor; Severity	CAV	C	C3AR1	292	Neurological disorders	mental disorders	437	8463	0.0480548	0.074008	1.04923	0.516132	1	1
chr4.71742666.T.G	rs2282679	G	Severity	CAV	G	GC	454.1	Varicose veins of lower extremity	circulatory system	259	7759	0.108732	0.167458	1.11486	0.51614	1	1
chr10.51197961.C.A	rs7897633	A	Severity in European-Americans	CAV	C	PRKG1	743	Osteoporosis, osteopenia and pathological fracture	musculoskeletal	471	8646	-0.0659348	0.101546	0.936192	0.51614	1	1
chrX.15600857.A.G	rs73635825	G	Risk factor*Conflicting; Protective*Conflicting	FCP + IP	G	ACE2	292.3	Memory loss	mental disorders	200	8479	0.67796	1.04415	1.96986	0.51615	1	1
chr10.43519603.G.T	rs10793436	G	Severity	CAV	G	-	174.1	Breast cancer [female]	neoplasms	274	8239	-0.0601892	0.0926999	0.941586	0.51615	1	1
chr4.186082920.C.T	rs3775291	T	Risk factor; Severity	CAV-FE	T	TLR3	250.4	Abnormal glucose	endocrine/metabolic	702	5987	0.07467	0.115003	1.07753	0.516152	1	1
chr12.8058591.T.C	rs7842	C	Risk factor; Severity	CAV	C	C3AR1	714.1	Rheumatoid arthritis	musculoskeletal	231	8868	0.0643579	0.0991222	1.06647	0.516159	1	1
chr9.3320390.C.A	rs72699049	A	Severity	CAV	A	RFX3	350	Abnormal movement	neurological	1081	7829	-0.205581	0.316636	0.814174	0.516166	1	1
chr12.57108399.C.T	rs324011	T	Risk factor; Severity	CAV	T	STAT6	514.2	Solitary pulmonary nodule	respiratory	306	8731	-0.0781971	0.12044	0.924782	0.516168	1	1
chr4.44416575.T.C	rs35540967	C	Severity	CAV	C	KCTD8	277	Other disorders of metabolism	endocrine/metabolic	284	8855	-0.255513	0.393565	0.774519	0.516191	1	1
chr20.50172836.A.G	rs6122883	G	Severity	CAV-FE	G	LINC01273	356	Hereditary and idiopathic peripheral neuropathy	neurological	153	8581	-0.110735	0.170568	0.895176	0.516199	1	1
chr21.41473456.A.G	rs17854725	G	Severity	CAV	G	TMPRSS2	578	Gastrointestinal hemorrhage	digestive	480	8060	0.0452667	0.0697261	1.04631	0.516204	1	1
chr12.6845711.C.T	rs5443	T	protective	CAV	C	CDCA3	535.9	Gastritis and duodenitis, NOS	digestive	168	8827	0.0850629	0.131028	1.08879	0.516211	1	1
chr8.124324323.T.C	rs72711165	C	Severity	CAV-FE	C	TMEM65	798	Malaise and fatigue	symptoms	1093	7272	0.0837646	0.129029	1.08737	0.516213	1	1
chr3.101705614.T.C	rs11919389	C	Risk factor	CAV	C	PDCL3P4	452.2	Deep vein thrombosis [DVT]	circulatory system	303	7711	-0.0623314	0.0960162	0.939572	0.516225	1	1
chr1.90742957.A.C	rs2166172	C	Severity	CAV-FE	C	-	495	Asthma	respiratory	1520	6923	0.0399063	0.0614733	1.04071	0.516232	1	1
chr16.16924042.C.A	rs1453512	A	Severity	CAV	C	-	317	Alcohol-related disorders	mental disorders	291	7004	-0.0652658	0.100538	0.936818	0.516233	1	1
chr21.41426103.C.A	rs17000900	A	Severity	CAV-FE	A	MX1	611.1	Abnormal mammogram	genitourinary	483	7853	0.0550471	0.084797	1.05659	0.516233	1	1
chr13.73984368.C.T	rs12871414	C	Severity	CAV	T	KLF12	770	Myalgia and myositis unspecified	symptoms	134	9220	-0.129584	0.199624	0.87846	0.516246	1	1
chrX.15566297.A.G	rs4646179	G	Severity	CAV	G	ACE2	728.7	Fasciitis	musculoskeletal	198	6804	0.133859	0.206218	1.14323	0.516267	1	1
chr12.8608014.A.G	rs11613792	A	Severity	CAV	G	AICDA	401.1	Essential hypertension	circulatory system	4584	3696	0.0246238	0.0379365	1.02493	0.516287	1	1
chr6.31575254.G.A	rs1800629	A	Risk factor*Conflicting; Severity*Conflicting; Protective*Conflicting	CAV-FE	A	TNF	038	Septicemia	infectious diseases	114	8496	0.126439	0.194797	1.13478	0.516287	1	1
chr13.73984368.C.T	rs12871414	C	Severity	CAV	T	KLF12	614.52	Vaginitis and vulvovaginitis	genitourinary	290	8479	0.087407	0.134665	1.09134	0.516293	1	1
chr1.173115604.T.G	rs17300100	G	Severity	CAV	G	-	090	Sexually transmitted infections (not HIV or hepatitis)	infectious diseases	266	9009	0.211885	0.326444	1.23601	0.516294	1	1
chr3.1052111.C.G	rs1504061	G	Severity	CAV	G	-	357	Inflammatory and toxic neuropathy	neurological	365	8556	-0.0912821	0.140639	0.91276	0.516303	1	1
chr9.132278286.T.C	rs11243705	C	Severity	CAV	C	SETX	296.1	Bipolar	mental disorders	197	5635	0.107847	0.166166	1.11388	0.516318	1	1
chr1.109740350.G.T	rs1332018	T	Risk factor; Severity	CAV	G	GSTM3	512.9	Other dyspnea	respiratory	1043	5202	-0.0440998	0.0679472	0.956858	0.516319	1	1
chr1.230710048.A.G	rs699	G	Severity	CAV	A	AGT	269	Proteinuria	endocrine/metabolic	494	8716	-0.0624219	0.0961778	0.939486	0.516322	1	1
chr21.33287378.C.T	rs8178521	T	Severity	CAV-FE	T	IL10RB	280	Iron deficiency anemias	hematopoietic	915	6141	-0.084637	0.130408	0.918846	0.516329	1	1
chr1.205208489.G.A	rs11240388	G	Severity	CAV-FE	A	DSTYK	429	Ill-defined descriptions and complications of heart disease	circulatory system	279	8097	-0.0787395	0.121323	0.924281	0.516333	1	1
chr4.24511798.A.G	rs73246461	G	Severity	CAV	G	-	338.2	Chronic pain	neurological	1756	6423	0.0463899	0.0714783	1.04748	0.516334	1	1
chr1.161517662.T.C	rs72717040	C	Risk factor	FCP + IP	C	FCGR2A	155	Cancer of liver and intrahepatic bile duct	neoplasms	102	8793	0.312093	0.480907	1.36628	0.516359	1	1
chr9.81442264.TCAG.T	rs1826292621	T	Severity	CAV	T	-	740.9	Osteoarthrosis NOS	musculoskeletal	822	7149	0.0464176	0.0715252	1.04751	0.516359	1	1
chrX.15581269.T.C	rs138390800	C	May destabilize ACE2 protein structure	FCP + IP	C	ACE2	269	Proteinuria	endocrine/metabolic	494	8714	-0.469341	0.723217	0.625414	0.516362	1	1
chr3.61768231.T.A	rs672699	A	Severity	CAV	T	PTPRG	270	Disorders of protein plasma/amino-acid transport and metabolism	endocrine/metabolic	133	8621	-0.083282	0.128332	0.920092	0.516364	1	1
chrX.15603134.G.A	rs7885856	G;A	Possible functional consequences	FCP + IP	A	ACE2	599.3	Dysuria	genitourinary	395	6870	0.0856313	0.131957	1.0894	0.51638	1	1
chr1.206773552.T.C	rs1800896	C	Severity	FCP	C	IL10	571	Chronic liver disease and cirrhosis	digestive	503	8109	-0.0460407	0.0709573	0.955003	0.516434	1	1
chr7.22728408.A.G	rs2069837	G	Severity	CAV-FE	G	IL6	586.2	Cyst of kidney, acquired	genitourinary	127	7228	0.122508	0.188815	1.13033	0.516453	1	1
chr5.132485305.G.A	rs17622656	A	Risk factor	FCP + IP	A	IRF1	585.31	Renal dialysis	genitourinary	352	7206	-0.101635	0.156649	0.903359	0.516463	1	1
chr6.160716758.G.A	rs4252187	A	Potential functional effect on protein	FCP + IP	A	PLG	110	Dermatophytosis / Dermatomycosis	infectious diseases	947	7130	0.50483	0.778102	1.6567	0.51647	1	1
chr1.109740350.G.T	rs1332018	T	Risk factor; Severity	CAV	G	GSTM3	401	Hypertension	circulatory system	5022	4155	-0.0303905	0.046844	0.970067	0.516495	1	1
chr1.196673103.G.A	rs800292	A	Severity	CAV	G	CFH	782.3	Edema	symptoms	729	8030	-0.0446736	0.0688604	0.95631	0.516496	1	1
chr11.126292948.C.T	rs8177374	T	Protective	CAV	T	TIRAP	536	Disorders of function of stomach	digestive	121	8827	-0.336991	0.519443	0.713915	0.516498	1	1
chrX.15603134.G.A	rs7885856	G;A	Possible functional consequences	FCP + IP	A	ACE2	599.5	Frequency of urination and polyuria	genitourinary	624	6870	0.0743421	0.114595	1.07718	0.516507	1	1
chr7.22728408.A.G	rs2069837	G	Severity	CAV-FE	G	IL6	530	Diseases of esophagus	digestive	1872	6806	-0.0380695	0.0586842	0.962646	0.51652	1	1
chr11.320836.C.T	rs34481144	T	Severity	CAV	T	IFITM3	427.3	Other specified cardiac dysrhythmias	circulatory system	121	6913	0.140411	0.216448	1.15075	0.516528	1	1
chr8.16932640.T.C	rs118072448	T	Severity	CAV	C	-	588	Disorders resulting from impaired renal function	genitourinary	182	7200	-0.383897	0.591791	0.681202	0.51653	1	1
chr17.45995618.A.G	rs112572874	G	Risk factor	CAV-FE	G	MAPT	592.1	Cystitis	genitourinary	124	7659	-0.238984	0.368411	0.787427	0.51654	1	1
chr7.22728630.G.T	rs2066992	T	Protective	CAV-FE	T	IL6	386.2	Peripheral or central vertigo	sense organs	108	8022	-0.190342	0.293428	0.826676	0.516544	1	1
chr9.21206606.C.G	rs28368148	G	Severity	CAV-FE	G	IFNA10	071	Human immunodeficiency virus [HIV] disease	infectious diseases	1031	6176	-0.408485	0.629715	0.664657	0.516544	1	1
chr5.124614711.G.T	rs4240376	G	Severity	CAV	T	-	687.4	Disturbance of skin sensation	dermatologic	492	6830	-0.0637579	0.0982898	0.938232	0.51655	1	1
chr2.196087686.G.A	rs2176724	A	Severity	CAV	A	-	727	Other disorders of synovium, tendon, and bursa	musculoskeletal	369	6793	0.0528563	0.081485	1.05428	0.516556	1	1
chr6.52200448.A.G	rs13192246	G	Severity	CAV	G	-	389	Hearing loss	sense organs	482	8398	0.0562298	0.0866872	1.05784	0.516564	1	1
chr9.21206606.C.G	rs28368148	G	Severity	CAV-FE	G	IFNA10	241	Nontoxic nodular goiter	endocrine/metabolic	624	7929	-0.669271	1.03181	0.512082	0.516572	1	1
chr17.31410594.G.A	rs178840	G	Severity	CAV	G	RAB11FIP4	369.5	Conjunctivitis, infectious	sense organs	200	7176	-0.0754676	0.116351	0.92731	0.516584	1	1
chr12.57108399.C.T	rs324011	T	Risk factor; Severity	CAV	T	STAT6	613.5	Mastodynia	genitourinary	122	8991	0.117065	0.180493	1.12419	0.516607	1	1
chr14.35401887.C.T	rs696	CC genotype	Severity	CAV	C	NFKBIA	599.9	Other abnormality of urination	genitourinary	129	6795	-0.0864463	0.133287	0.917185	0.516614	1	1
chr10.28606315.C.T	rs12773860	T	Severity	CAV	T	WAC	694.2	Other dyschromia	dermatologic	167	7833	0.230753	0.355786	1.25955	0.516614	1	1
chr15.90879313.T.C	rs8039305	C	Risk factor	CAV-FE	T	FURIN	296.2	Depression	mental disorders	1362	5483	-0.0372364	0.0574137	0.963448	0.516621	1	1
chr11.114726432.A.T	rs1712779	T	Severity	CAV-FE	T	-	433.3	Cerebral ischemia	circulatory system	201	8636	-0.0907204	0.13988	0.913273	0.516624	1	1
chr17.49863303.C.T	rs77534576	T	Severity	CAV	T	-	788	Syncope and collapse	symptoms	341	8841	0.303023	0.467227	1.35395	0.516625	1	1
chr1.90742957.A.C	rs2166172	C	Severity	CAV-FE	C	-	366	Cataract	sense organs	858	8087	-0.054878	0.0846161	0.946601	0.516628	1	1
chr9.117713024.A.G	rs4986790	G	Severity	CAV	G	TLR4	287.3	Thrombocytopenia	hematopoietic	187	8749	0.120435	0.185699	1.12799	0.516631	1	1
chr17.8109899.C.T	rs151256885	T	Severity	CAV	T	ALOXE3	317	Alcohol-related disorders	mental disorders	289	6974	0.116839	0.180157	1.12394	0.516635	1	1
chr10.52771466.C.T	rs1800451	T	Potential functional effect on protein	FCP + IP	T	MBL2	764	Sciatica	symptoms	582	7447	0.0479243	0.073896	1.04909	0.516637	1	1
chr8.73355963.T.C	rs2010843	C	Severity	CAV	C	RDH10-AS1	573.7	Abnormal results of function study of liver	digestive	149	8028	-0.128462	0.198081	0.879447	0.516641	1	1
chr19.31533051.C.A	rs8105499	C	Severity	CAV	A	LINC02841	278.1	Obesity	endocrine/metabolic	2395	5411	0.0294937	0.0454778	1.02993	0.516643	1	1
chr4.188627868.CTCT.C	rs1734523522	C	Severity	CAV	C	LINC01060	252.1	Hyperparathyroidism	endocrine/metabolic	196	8314	-0.091518	0.141117	0.912545	0.516646	1	1
chr4.44416575.T.C	rs35540967	C	Severity	CAV	C	KCTD8	427.2	Atrial fibrillation and flutter	circulatory system	364	7056	-0.225817	0.34822	0.797864	0.516669	1	1
chr14.76832814.C.CT	rs34279101	CT	Severity	CAV	CT	LRRC74A	613.5	Mastodynia	genitourinary	119	8852	0.101058	0.155839	1.10634	0.516674	1	1
chr4.107694523.TG.T	rs70947091	T	Severity	CAV-FE	T	PAPSS1	216.1	Screening for malignant neoplasms of the skin	neoplasms	101	8844	0.143652	0.221522	1.15448	0.516675	1	1
chr16.78590128.A.G	rs72803978	A	Severity	CAV	G	WWOX	287	Purpura and other hemorrhagic conditions	hematopoietic	199	8736	-0.38262	0.59003	0.682072	0.516677	1	1
chr2.45584979.T.C	-	HLA-A*02:02	Protective	IP	T	HLA-A	578.2	Blood in stool	digestive	107	8155	-0.0935229	0.144222	0.910717	0.516685	1	1
chr9.117713024.A.G	rs4986790	G	Severity	CAV	G	TLR4	427.6	Premature beats	circulatory system	116	7061	0.152367	0.234977	1.16459	0.516704	1	1
chr7.107967457.C.T	rs2237698	T	Severity	CAV	T	LAMB1	261	Vitamin deficiency	endocrine/metabolic	2432	5959	-0.0442754	0.0682839	0.95669	0.516725	1	1
chr4.67964168.T.A	rs720009	A	Possible functional consequences	FCP + IP	A	TMPRSS11A	766	Neuralgia, neuritis, and radiculitis NOS	symptoms	218	7421	-0.084327	0.130055	0.919131	0.516731	1	1
chr13.41746691.T.A	rs10507497	A	Severity	CAV-FE	A	VWA8	585.1	Acute renal failure	genitourinary	551	7190	-0.0496199	0.0765294	0.951591	0.516741	1	1
chr22.19963748.G.A	rs4680	A	Risk factor	FCP	A	COMT	578.2	Blood in stool	digestive	106	8210	-0.0996257	0.153654	0.905176	0.516741	1	1
chr1.31151182.G.C	rs12083278	C	Severity	CAV	G	-	244	Hypothyroidism	endocrine/metabolic	514	7437	-0.0556618	0.0858485	0.945859	0.516744	1	1
chr9.133257521.T.TC	rs8176719	TC	Severity; Risk factor	CAV-FE	TC	ABO	764	Sciatica	symptoms	589	7536	-0.0432997	0.0667821	0.957624	0.516744	1	1
chr1.196673103.G.A	rs800292	A	Severity	CAV	G	CFH	574.1	Cholelithiasis	digestive	146	9091	0.0910075	0.140364	1.09528	0.516747	1	1
chr21.41473715.C.A	rs2298661	A	Protective	CAV-FE	A	TMPRSS2	280.1	Iron deficiency anemias, unspecified or not due to blood loss	hematopoietic	731	6085	-0.0440687	0.0679753	0.956888	0.516788	1	1
chr9.133251249.A.G	rs7849280	G	Protective	CAV	G	ABO	454.11	Varicose veins of lower extremity, symptomtic	circulatory system	201	7722	-0.0786721	0.121351	0.924343	0.516791	1	1
chr19.52830722.G.A	rs10411226	G	Severity	CAV	G	ZNF28	274.1	Gout	endocrine/metabolic	231	7078	0.065778	0.101465	1.06799	0.516801	1	1
chr21.41509390.C.G	rs12626358	G	Possible functional consequences	FCP + IP	G	TMPRSS2	726.1	Enthesopathy	musculoskeletal	392	6638	0.0541233	0.083489	1.05561	0.516811	1	1
chr2.162044379.C.T	rs3788979	T	Risk factor	CAV	T	DPP4	694.2	Other dyschromia	dermatologic	165	7654	0.123246	0.190128	1.13116	0.516839	1	1
chr6.32623820.T.C	rs9271609	T	Severity	CAV	C	HLA-DQA1	275.5	Disorders of calcium/phosphorus metabolism	endocrine/metabolic	100	8965	0.112528	0.173601	1.1191	0.516855	1	1
chr11.126292948.C.T	rs8177374	T	Protective	CAV	T	TIRAP	271	Disorders of carbohydrate transport and metabolism	endocrine/metabolic	1409	7684	0.0873835	0.134811	1.09132	0.516861	1	1
chr22.24011037.T.C	rs11090305	C	Severity	CAV	C	-	374	Other disorders of eyelids	sense organs	107	7398	-0.0935932	0.144392	0.910653	0.516862	1	1
chr9.87726001.C.A	rs41307457	C;A	Possible functional consequences	FCP + IP	A	CTSL	292.4	Altered mental status	mental disorders	106	8318	0.113364	0.174903	1.12004	0.516888	1	1
chr2.167953627.G.A	rs7595310	A	Severity	CAV-FE	G	STK39	389	Hearing loss	sense organs	482	8378	0.0496418	0.0765908	1.05089	0.516893	1	1
chr4.71762286.C.T	rs113574864	T	Severity	CAV	T	GC	411.2	Myocardial infarction	circulatory system	149	7984	0.110176	0.169994	1.11647	0.516909	1	1
chr2.196087686.G.A	rs2176724	A	Severity	CAV	A	-	401.3	Other hypertensive complications	circulatory system	196	4135	-0.0739721	0.114135	0.928698	0.516912	1	1
chr2.6013310.G.A	rs73910904	A	Risk factor	CAV	A	-	588.2	Secondary hyperparathyroidism (of renal origin)	genitourinary	172	7215	-0.238215	0.367552	0.788033	0.516913	1	1
chr3.148742201.A.C	rs5186	C	Severity	CAV	C	AGTR1	418	Nonspecific chest pain	circulatory system	1479	6726	0.0596345	0.0920134	1.06145	0.516916	1	1
chr14.72467521.C.T	rs12587980	T	Severity	CAV	T	RGS6	681	Superficial cellulitis and abscess	dermatologic	471	7927	0.0454273	0.0700934	1.04647	0.516923	1	1
chr5.32750877.T.C	rs1173773	C	Protective	CAV	T	NPR3	180	Cervical cancer and dysplasia	neoplasms	137	8128	-0.0853871	0.131752	0.918157	0.516928	1	1
chr4.24511798.A.G	rs73246461	G	Severity	CAV	G	-	512	Other symptoms of respiratory system	respiratory	2649	5064	-0.0433468	0.0668891	0.957579	0.516959	1	1
chr21.41426103.C.A	rs17000900	A	Severity	CAV-FE	A	MX1	706.2	Sebaceous cyst	dermatologic	118	7646	0.100783	0.155523	1.10604	0.516966	1	1
chr15.33615902.C.T	rs12593288	C	Severity	CAV	T	RYR3	613	Other nonmalignant breast conditions	genitourinary	179	8948	-0.191447	0.295432	0.825763	0.516968	1	1
chr4.67964168.T.A	rs720009	A	Possible functional consequences	FCP + IP	A	TMPRSS11A	587	Kidney replaced by transpant	genitourinary	141	7070	-0.104848	0.161797	0.900461	0.51697	1	1
chr17.45995618.A.G	rs112572874	G	Risk factor	CAV-FE	G	MAPT	763	Thoracic or lumbosacral neuritis or radiculitis, unspecified	symptoms	614	7571	-0.101689	0.156922	0.903311	0.516972	1	1
chr2.195499753.A.C	rs73060484	C	Severity	CAV	C	-	427.7	Tachycardia NOS	circulatory system	193	6947	-0.120614	0.186129	0.886376	0.516979	1	1
chr4.67963885.A.G	rs17088850	G	Possible functional consequences	FCP + IP	G	TMPRSS11A	565	Anal and rectal conditions	digestive	349	8507	0.0647164	0.0998771	1.06686	0.51701	1	1
chr14.76832814.C.CT	rs34279101	CT	Severity	CAV	CT	LRRC74A	694	Dyschromia and Vitiligo	dermatologic	185	7678	0.0810889	0.125151	1.08447	0.51703	1	1
chr4.5820150.T.C	rs3774881	T	Severity	CAV	T	CRMP1	626.11	Absent or infrequent menstruation	genitourinary	115	6010	-0.102908	0.158831	0.90221	0.517044	1	1
chr13.112889041.C.T	rs9577175	T	Severity	CAV	T	ATP11A	357	Inflammatory and toxic neuropathy	neurological	361	8615	-0.0756626	0.116782	0.927129	0.517053	1	1
chr1.27373964.C.T	rs141300199	T	Severity	CAV	T	FCN3	366.2	Senile cataract	sense organs	603	8130	0.766398	1.18293	2.152	0.517062	1	1
chr8.38963809.A.G	rs10808999	G	Severity	CAV	A	PLEKHA2	550.1	Inguinal hernia	digestive	145	8906	0.196283	0.302966	1.21687	0.517068	1	1
chr19.39248147.C.T	rs12979860	C	Severity (C allele)*Conflicting; Risk factor (T allele)*Conflicting	CAV	C	IFNL4	535	Gastritis and duodenitis	digestive	214	8828	0.0654024	0.10095	1.06759	0.517071	1	1
chr5.124614711.G.T	rs4240376	G	Severity	CAV	T	-	286.2	Encounter for long-term (current) use of anticoagulants	hematopoietic	197	8742	0.0937798	0.144753	1.09832	0.517073	1	1
chr1.169597075.C.T	rs6127	T	Severity in males	CAV	C	SELP	350.2	Abnormality of gait	neurological	875	7853	0.0457664	0.0706454	1.04683	0.517093	1	1
chr6.52236941.T.C	rs763780	C	Protective	FCP	C	IL17F	720	Spinal stenosis	musculoskeletal	188	8035	0.118082	0.182275	1.12534	0.517098	1	1
chr17.63488670.G.A	rs4343	G	Severity; Risk factor	CAV	G	ACE	592	Cystitis and urethritis	genitourinary	144	7661	0.0902848	0.139374	1.09449	0.517121	1	1
chr1.169597075.C.T	rs6127	T	Severity in males	CAV	C	SELP	415.11	Pulmonary embolism and infarction, acute	circulatory system	258	9050	0.078365	0.120975	1.08152	0.517127	1	1
chr11.14893332.A.G	rs10741657	G	Severity	CAV	A	CYP2R1	731	Osteitis deformans and osteopathies associated with other disorders classified elsewhere	musculoskeletal	175	7694	0.0814392	0.125722	1.08485	0.517134	1	1
chr2.127137039.A.G	rs744373	G	Severity	CAV	G	-	706.2	Sebaceous cyst	dermatologic	118	7729	-0.0850592	0.131314	0.918458	0.517143	1	1
chr11.114726432.A.T	rs1712779	T	Severity	CAV-FE	T	-	480	Pneumonia	respiratory	405	8120	-0.0627557	0.0968821	0.939173	0.517145	1	1
chr19.52830722.G.A	rs10411226	G	Severity	CAV	G	ZNF28	735.2	Acquired toe deformities	musculoskeletal	148	6544	-0.0827132	0.127696	0.920615	0.517155	1	1
chr8.40324459.C.A	rs11779911	C	Severity	CAV	A	SIRLNT	783	Fever of unknown origin	symptoms	166	8650	0.0833421	0.12867	1.08691	0.517165	1	1
chr9.4329170.T.C	rs3895472	C	Severity	CAV	T	GLIS3	722	Intervertebral disc disorders	musculoskeletal	361	7930	0.0640318	0.0988571	1.06613	0.517166	1	1
chr15.34253720.A.G	rs2705343	G	Severity	CAV-FE	G	SLC12A6	577	Diseases of pancreas	digestive	125	9292	-0.13031	0.201187	0.877823	0.517173	1	1
chr1.31151182.G.C	rs12083278	C	Severity	CAV	G	-	415	Pulmonary heart disease	circulatory system	293	8506	-0.0732628	0.113113	0.929357	0.517183	1	1
chr9.21206606.C.G	rs28368148	G	Severity	CAV-FE	G	IFNA10	278.1	Obesity	endocrine/metabolic	2427	5518	0.267073	0.412359	1.30614	0.517197	1	1
chr5.131995059.C.T	rs56162149	T	Severity	CAV-FE	C	ACSL6	362.9	Retinal edema	sense organs	115	7358	0.0997218	0.15397	1.10486	0.517199	1	1
chr9.117713024.A.G	rs4986790	G	Severity	CAV	G	TLR4	250.1	Type 1 diabetes	endocrine/metabolic	127	5982	-0.166306	0.256787	0.846787	0.517217	1	1
chr11.14893332.A.G	rs10741657	G	Severity	CAV	A	CYP2R1	276.13	Hyperpotassemia	endocrine/metabolic	344	8020	-0.0593193	0.091593	0.942406	0.517218	1	1
chr1.35908500.C.T	rs2765013	C	Severity	CAV	T	AGO1	764	Sciatica	symptoms	566	7252	0.0411082	0.0634798	1.04196	0.517257	1	1
chr20.50152518.G.A	rs6020298	A	Severity	CAV	G	PEDS1-UBE2V1	250.41	Impaired fasting glucose	endocrine/metabolic	168	5767	-0.0937046	0.1447	0.910552	0.517258	1	1
chr21.41465040.G.A	rs17001042	A	Possible functional consequences	FCP + IP	A	TMPRSS2	514.2	Solitary pulmonary nodule	respiratory	309	8797	0.0870273	0.134391	1.09093	0.517263	1	1
chr12.132489230.GC.G	rs56106917	G	Severity	CAV	G	FBRSL1	242.1	Graves' disease	endocrine/metabolic	120	7883	0.0927916	0.143294	1.09723	0.517269	1	1
chr4.107694523.TG.T	rs70947091	T	Severity	CAV-FE	T	PAPSS1	371.3	Inflammation of eyelids	sense organs	109	7980	0.131549	0.203153	1.14059	0.517284	1	1
chr20.50152518.G.A	rs6020298	A	Severity	CAV	G	PEDS1-UBE2V1	261	Vitamin deficiency	endocrine/metabolic	2372	5749	-0.028949	0.0447065	0.971466	0.517286	1	1
chr6.105878879.T.A	rs9386484	T	Severity	CAV	A	-	475.9	Postnasal drip	respiratory	192	5073	0.0713923	0.110253	1.074	0.517289	1	1
chr13.22495675.AG.A	rs10714879	A	Severity	CAV	A	-	362.9	Retinal edema	sense organs	119	7602	0.110845	0.171188	1.11722	0.517305	1	1
chr15.90879313.T.C	rs8039305	C	Risk factor	CAV-FE	T	FURIN	426.7	Abnormal electrocardiogram [ECG] [EKG]	circulatory system	224	6609	-0.0853833	0.131871	0.91816	0.517323	1	1
chr8.124324323.T.C	rs72711165	C	Severity	CAV-FE	C	TMEM65	275.5	Disorders of calcium/phosphorus metabolism	endocrine/metabolic	100	8948	-0.293661	0.453547	0.74553	0.517324	1	1
chr22.24011037.T.C	rs11090305	C	Severity	CAV	C	-	306	Other mental disorder	mental disorders	193	5340	0.0684421	0.105706	1.07084	0.517324	1	1
chr2.45584979.T.C	-	HLA-A*02:02	Protective	IP	T	HLA-A	695.7	Prurigo and Lichen	dermatologic	130	7829	0.0836884	0.129254	1.08729	0.517328	1	1
chr7.128938247.T.G	rs10488631	TCTA haplotype	Severity in European-Americans	CAV	T	IRF5	275.6	Hypercalcemia	endocrine/metabolic	235	8840	0.0627086	0.0968551	1.06472	0.517343	1	1
chr4.67910532.T.C	rs9998258	T	Possible functional consequences	FCP + IP	C	TMPRSS11A	594	Urinary calculus	genitourinary	224	9187	-0.201499	0.311226	0.817504	0.517349	1	1
chr12.8608014.A.G	rs11613792	A	Severity	CAV	G	AICDA	275.6	Hypercalcemia	endocrine/metabolic	220	8084	-0.0659919	0.101933	0.936138	0.517371	1	1
chr15.90879313.T.C	rs8039305	C	Risk factor	CAV-FE	T	FURIN	619	Noninflammatory female genital disorders	genitourinary	590	7653	-0.0556974	0.0860337	0.945825	0.51738	1	1
chr10.89010241.T.C	rs982764	T	Severity	CAV-FE	C	FAS	578.9	Hemorrhage of gastrointestinal tract	digestive	167	8146	0.0796886	0.123093	1.08295	0.517382	1	1
chr11.71456403.G.T	rs12785878	G	Severity	CAV	T	NADSYN1	278	Overweight, obesity and other hyperalimentation	endocrine/metabolic	2880	5518	-0.0274937	0.0424697	0.972881	0.517392	1	1
chr9.132278286.T.C	rs11243705	C	Severity	CAV	C	SETX	599	Other symptoms/disorders or the urinary system	genitourinary	1249	6601	0.0482093	0.0744726	1.04939	0.51741	1	1
chr7.128954129.T.C	rs10488631	TCTA haplotype	Severity in European-Americans	CAV	C	IRF5	706.2	Sebaceous cyst	dermatologic	118	7749	0.27546	0.425531	1.31714	0.517418	1	1
chrX.15564142.G.A	rs147311723	A	Severity	CAV	A	ACE2	495.2	Asthma with exacerbation	respiratory	394	6962	0.19796	0.305816	1.21891	0.517428	1	1
chrX.15599938.A.G	rs2106809	G	Severity	CAV	G	ACE2	695.42	Systemic lupus erythematosus	dermatologic	154	7829	-0.126145	0.194876	0.881487	0.517432	1	1
chr4.69615987.C.T	rs7688383	T	Loss of smell and taste	CAV	T	UGT2A1	465.2	Acute pharyngitis	respiratory	317	6363	-0.0585664	0.0904769	0.943116	0.517433	1	1
chr10.8988345.A.T	rs71481792	A	Severity	CAV	T	-	365.1	Open-angle glaucoma	sense organs	102	7721	0.121741	0.188076	1.12946	0.517439	1	1
chr7.128938247.T.G	rs10488631	TCTA haplotype	Severity in European-Americans	CAV	T	IRF5	456	Chronic venous insufficiency [CVI]	circulatory system	295	7646	0.0561855	0.0868021	1.05779	0.517449	1	1
chr4.25613313.G.A	-	HLA-A*02:02	Protective	IP	A	HLA-A	367.1	Myopia	sense organs	101	8137	0.11638	0.179806	1.12342	0.517466	1	1
chr8.97128242.T.C	rs7817272	C	Severity	CAV	C	CPQ	763	Thoracic or lumbosacral neuritis or radiculitis, unspecified	symptoms	614	7566	-0.0405626	0.0626694	0.960249	0.517472	1	1
chr4.188627868.CTCT.C	rs1734523522	C	Severity	CAV	C	LINC01060	599.5	Frequency of urination and polyuria	genitourinary	612	6691	0.0518573	0.0801203	1.05323	0.517475	1	1
chr4.153687301.A.G	rs1898830	G	Severity; Risk factor	CAV	G	TLR2	427.6	Premature beats	circulatory system	116	7028	-0.133606	0.206438	0.874934	0.517503	1	1
chr19.35687796.G.A	rs77127536	A	Severity	CAV	A	TYMSP2	386.2	Peripheral or central vertigo	sense organs	109	7952	0.115847	0.179012	1.12282	0.51754	1	1
chr8.38963809.A.G	rs10808999	G	Severity	CAV	A	PLEKHA2	389.1	Sensorineural hearing loss	sense organs	293	8558	-0.159928	0.247132	0.852205	0.517544	1	1
chr2.136948486.A.G	rs7605851	G	Severity	CAV-FE	G	THSD7B	174.11	Malignant neoplasm of female breast	neoplasms	250	8688	-0.204584	0.31614	0.814986	0.517546	1	1
chr6.18015216.C.T	rs140247774	T	Severity	CAV	T	-	198	Secondary malignant neoplasm	neoplasms	113	8489	-0.649941	1.00439	0.522077	0.517566	1	1
chr16.89196249.G.A	rs117169628	A	Severity	CAV	A	SLC22A31	722	Intervertebral disc disorders	musculoskeletal	364	8024	0.154585	0.23889	1.16717	0.517569	1	1
chr17.8109899.C.T	rs151256885	T	Severity	CAV	T	ALOXE3	585.1	Acute renal failure	genitourinary	539	7039	-0.0975761	0.150792	0.907033	0.517574	1	1
chr10.89010241.T.C	rs982764	T	Severity	CAV-FE	C	FAS	379	Other disorders of eye	sense organs	323	7895	-0.0601385	0.0929417	0.941634	0.517595	1	1
chr8.73355963.T.C	rs2010843	C	Severity	CAV	C	RDH10-AS1	564	Functional digestive disorders	digestive	215	6836	-0.103045	0.159255	0.902086	0.517603	1	1
chr11.320772.A.G	rs12252	G	Severity; Risk factor	CAV	G	IFITM3	443.9	Peripheral vascular disease, unspecified	circulatory system	533	7130	0.0499458	0.0771926	1.05121	0.517613	1	1
chr11.2872637.A.G	rs10766439	A	Severity	CAV	A	-	728.7	Fasciitis	musculoskeletal	197	6548	-0.080073	0.123759	0.923049	0.517626	1	1
chr16.57636629.G.A	rs7499679	A	Severity	CAV	A	ADGRG1	585.31	Renal dialysis	genitourinary	341	7056	0.0523601	0.080933	1.05376	0.517661	1	1
chr14.80203237.T.C	rs225014	C	Severity	CAV	C	DIO2	153.3	Malignant neoplasm of rectum, rectosigmoid junction, and anus	neoplasms	212	7844	0.0647258	0.100047	1.06687	0.517663	1	1
chr6.32623820.T.C	rs9271609	T	Severity	CAV	C	HLA-DQA1	345	Epilepsy, recurrent seizures, convulsions	neurological	311	8406	-0.0675163	0.104364	0.934712	0.517675	1	1
chr6.41534945.A.C	rs1886814	C	Severity	CAV-FE	C	FOXP4-AS1	495	Asthma	respiratory	1519	6929	0.0479039	0.0740483	1.04907	0.517679	1	1
chr6.31575254.G.A	rs1800629	A	Risk factor*Conflicting; Severity*Conflicting; Protective*Conflicting	CAV-FE	A	TNF	694	Dyschromia and Vitiligo	dermatologic	187	7877	-0.108428	0.167606	0.897244	0.517682	1	1
chr20.23046984.T.C	rs1042580	C	Severity	CAV	C	THBD	411.4	Coronary atherosclerosis	circulatory system	921	8088	0.0408014	0.0630721	1.04165	0.517696	1	1
chr6.160716758.G.A	rs4252187	A	Potential functional effect on protein	FCP + IP	A	PLG	304	Adjustment reaction	mental disorders	302	5869	0.691465	1.0689	1.99664	0.517699	1	1
chr20.23046984.T.C	rs1042580	C	Severity	CAV	C	THBD	442	Other aneurysm	circulatory system	152	8014	0.0909983	0.140669	1.09527	0.5177	1	1
chr1.155197995.A.G	rs41264915	A	Severity	CAV-FE	G	THBS3	741	Symptoms and disorders of the joints	musculoskeletal	595	8407	0.0457304	0.0706925	1.04679	0.517702	1	1
chr1.214663607.G.A	rs143976001	A	Severity	CAV	A	CENPF	280	Iron deficiency anemias	hematopoietic	920	6207	0.365738	0.565379	1.44158	0.517704	1	1
chr17.27263807.T.C	rs60811869	C	Severity	CAV	C	-	185	Cancer of prostate	neoplasms	197	8642	-0.262932	0.406471	0.768794	0.517719	1	1
chr10.36988942.A.G	rs2091431	G	Severity	CAV	A	-	700	Corns and callosities	dermatologic	196	8439	-0.0848099	0.13111	0.918687	0.517721	1	1
chr2.162044379.C.T	rs3788979	T	Risk factor	CAV	T	DPP4	271.3	Intestinal disaccharidase deficiencies and disaccharide malabsorption	endocrine/metabolic	1364	7466	0.0475624	0.0735279	1.04871	0.517722	1	1
chr16.16924042.C.A	rs1453512	A	Severity	CAV	C	-	250.23	Type 2 diabetes with ophthalmic manifestations	endocrine/metabolic	211	5852	0.0755523	0.1168	1.07848	0.517729	1	1
chr10.76490426.T.C	rs114026383	C	Risk factor for European population	CAV	C	LRMDA	071.1	HIV infection, symptomatic	infectious diseases	945	6151	0.0782487	0.120971	1.08139	0.517737	1	1
chr16.3500977.C.G	rs2301762	G	Severity	CAV	G	CLUAP1	735.1	Flat foot	musculoskeletal	112	8507	-0.652462	1.0087	0.520762	0.517738	1	1
chr6.31575324.G.A	rs361525	G	Severity	CAV-FE	A	TNF	681.5	Cellulitis and abscess of leg, except foot	dermatologic	167	7977	-0.20005	0.309281	0.81869	0.517747	1	1
chr4.107694523.TG.T	rs70947091	T	Severity	CAV-FE	T	PAPSS1	289.3	Personal history of diseases of blood and blood-forming organs	hematopoietic	216	8114	-0.102339	0.15822	0.902723	0.517751	1	1
chr14.102356233.A.G	rs11160678	G	Severity	CAV	G	CINP	427.1	Paroxysmal tachycardia, unspecified	circulatory system	185	6940	0.0754168	0.116599	1.07833	0.517757	1	1
chr17.45422978.G.C	rs1230082	G	Severity	CAV	C	ARHGAP27	411	Ischemic Heart Disease	circulatory system	1016	7818	-0.0325282	0.0502915	0.967995	0.517766	1	1
chr12.8058591.T.C	rs7842	C	Risk factor; Severity	CAV	C	C3AR1	571	Chronic liver disease and cirrhosis	digestive	504	8102	-0.044831	0.069317	0.956159	0.517791	1	1
chr9.78543197.A.G	rs7027911	A	Severity	CAV	G	-	740	Osteoarthrosis	musculoskeletal	1673	7190	0.0376342	0.0581915	1.03835	0.517807	1	1
chr13.112889041.C.T	rs9577175	T	Severity	CAV	T	ATP11A	550.5	Ventral hernia	digestive	188	8809	-0.103018	0.159293	0.902111	0.517813	1	1
chr5.142872984.C.T	rs10039856	C	Severity	CAV	T	ARHGAP26	153	Colorectal cancer	neoplasms	276	8100	-0.05823	0.0900436	0.943433	0.517835	1	1
chr9.133251249.A.G	rs7849280	G	Protective	CAV	G	ABO	473.4	Voice disturbance	respiratory	210	6286	-0.0758204	0.117245	0.926983	0.517838	1	1
chr9.30504351.C.T	rs17775810	TT genotype	Protective	CAV	T	LINC01242	261.4	Vitamin D deficiency	endocrine/metabolic	2260	5942	0.0631754	0.0976916	1.06521	0.517838	1	1
chr9.131672331.T.G	rs12551879	G	Severity	CAV	G	RAPGEF1	195	Cancer, suspected or other	neoplasms	135	8493	0.14575	0.225383	1.15691	0.517842	1	1
chr10.43519603.G.T	rs10793436	G	Severity	CAV	G	-	596	Other disorders of bladder	genitourinary	178	8711	0.0704178	0.108893	1.07296	0.517844	1	1
chr4.188627868.CTCT.C	rs1734523522	C	Severity	CAV	C	LINC01060	345	Epilepsy, recurrent seizures, convulsions	neurological	305	8183	0.0700279	0.108292	1.07254	0.517852	1	1
chr22.22210343.A.T	rs5757427	T	Severity	CAV	A	IGLV10-54	694	Dyschromia and Vitiligo	dermatologic	145	5438	0.108048	0.16709	1.1141	0.517864	1	1
chr2.216660263.A.C	rs2270360	A	Severity	CAV	C	IGFBP2	765	Cervical radiculitis	symptoms	295	7213	-0.133468	0.206405	0.875055	0.517869	1	1
chr13.23084699.A.G	rs1984162	G	Severity	CAV	G	-	290.1	Dementias	mental disorders	140	8449	0.0994519	0.1538	1.10457	0.517871	1	1
chr19.31533051.C.A	rs8105499	C	Severity	CAV	A	LINC02841	180	Cervical cancer and dysplasia	neoplasms	140	8112	0.0989278	0.15299	1.10399	0.517872	1	1
chr15.90866675.C.T	rs79742014	T	Protective	IP	T	FURIN	401.1	Essential hypertension	circulatory system	4999	4149	-0.155564	0.240577	0.855932	0.517873	1	1
chr4.111691870.C.T	rs112641600	C	Severity	CAV	T	-	610	Benign mammary dysplasias	genitourinary	131	7846	0.17329	0.267996	1.18921	0.517882	1	1
chr12.106231175.T.A	rs12823094	A	Severity	CAV	A	-	569	Other disorders of intestine	digestive	195	8345	0.138564	0.214301	1.14862	0.5179	1	1
chr18.69541156.T.C	rs12958013	T	Severity	CAV	C	DOK6	442.1	Aortic aneurysm	circulatory system	117	7933	0.262361	0.405786	1.3	0.517924	1	1
chr21.41473456.A.G	rs17854725	G	Severity	CAV	G	TMPRSS2	790.6	Other abnormal blood chemistry	symptoms	787	7632	0.0359909	0.0556664	1.03665	0.517926	1	1
chrX.15596127.G.T	rs146598386	T	Severity	CAV	T	ACE2	395	Heart valve disorders	circulatory system	343	8519	0.487027	0.753286	1.62747	0.517932	1	1
chr21.41473715.C.A	rs2298661	A	Protective	CAV-FE	A	TMPRSS2	327.3	Sleep apnea	neurological	824	7256	0.0401846	0.0621538	1.041	0.517933	1	1
chr2.162267541.C.T	rs1990760	T	Risk factor; Severity	CAV	T	IFIH1	706	Diseases of sebaceous glands	dermatologic	761	7723	-0.0497239	0.0769104	0.951492	0.517945	1	1
chr8.38963809.A.G	rs10808999	G	Severity	CAV	A	PLEKHA2	592	Cystitis and urethritis	genitourinary	144	7659	-0.234744	0.363095	0.790773	0.51795	1	1
chr1.155066988.C.T	rs114301457	T	Severity	CAV	T	EFNA4	735	Acquired foot deformities	musculoskeletal	342	8530	0.698718	1.08076	2.01117	0.517951	1	1
chr1.161517662.T.C	rs72717040	C	Risk factor	FCP + IP	C	FCGR2A	300.12	Agorophobia, social phobia, and panic disorder	mental disorders	132	5815	0.281004	0.434655	1.32446	0.517957	1	1
chr6.45737076.T.A	rs16873740	A	Severity	CAV	A	-	279.7	Other immunological findings	endocrine/metabolic	513	8674	0.0510858	0.0790202	1.05241	0.517962	1	1
chr4.143999443.G.A	rs7683365	A	Risk factor	FCP + IP	A	GYPB	592	Cystitis and urethritis	genitourinary	128	6864	-0.115505	0.178665	0.890916	0.517964	1	1
chr10.51197961.C.A	rs7897633	A	Severity in European-Americans	CAV	C	PRKG1	681.5	Cellulitis and abscess of leg, except foot	dermatologic	167	7971	0.0982613	0.152	1.10325	0.517985	1	1
chr1.35908500.C.T	rs2765013	C	Severity	CAV	T	AGO1	401	Hypertension	circulatory system	4827	3963	0.0232173	0.0359154	1.02349	0.517991	1	1
chr16.3500977.C.G	rs2301762	G	Severity	CAV	G	CLUAP1	428.3	Heart failure with reduced EF [Systolic or combined heart failure]	circulatory system	413	8091	-0.273817	0.423581	0.760471	0.517999	1	1
chr2.195499753.A.C	rs73060484	C	Severity	CAV	C	-	041	Bacterial infection NOS	infectious diseases	315	8356	-0.0922336	0.142681	0.911892	0.517999	1	1
chr4.166008836.A.T	rs17047200	TT genotype	Severity (TT genotype)*Conflicting; Risk factor (AA genotype)*Conflicting	CAV	T	TLL1	735.21	Hammer toe (acquired)	musculoskeletal	145	8211	0.0840496	0.130027	1.08768	0.518019	1	1
chr16.3500977.C.G	rs2301762	G	Severity	CAV	G	CLUAP1	550.4	Umbilical hernia	digestive	110	8883	0.384122	0.594267	1.46832	0.518034	1	1
chr6.41534945.A.C	rs1886814	C	Severity	CAV-FE	C	FOXP4-AS1	375.1	Dry eyes	sense organs	451	7925	-0.0865164	0.133848	0.917121	0.518035	1	1
chr9.33426577.A.G	rs10813976	G	Severity	CAV	G	-	379.2	Disorders of vitreous body	sense organs	286	7911	-0.088547	0.13699	0.91526	0.518036	1	1
chr19.24134099.G.A	rs10407383	A	Severity	CAV-FE	A	ZNF254	707	Chronic ulcer of skin	dermatologic	326	9016	-0.0523805	0.0810375	0.948968	0.518037	1	1
chr12.52726315.TC.T	rs5798227	T	Risk factor	CAV	TC	-	707.2	Chronic ulcer of leg or foot	dermatologic	241	9045	-0.0895779	0.138587	0.914317	0.518042	1	1
chr19.24134099.G.A	rs10407383	A	Severity	CAV-FE	A	ZNF254	414	Other forms of chronic heart disease	circulatory system	146	8052	-0.0776131	0.120079	0.925322	0.518053	1	1
chr9.133257521.T.TC	rs8176719	TC	Severity; Risk factor	CAV-FE	TC	ABO	369.5	Conjunctivitis, infectious	sense organs	218	8037	-0.069622	0.107717	0.932746	0.518058	1	1
chr10.28606315.C.T	rs12773860	T	Severity	CAV	T	WAC	698	Pruritus and related conditions	dermatologic	325	8801	0.1782	0.275714	1.19506	0.51807	1	1
chr13.112889041.C.T	rs9577175	T	Severity	CAV	T	ATP11A	427.2	Atrial fibrillation and flutter	circulatory system	360	6985	-0.0779837	0.120659	0.924979	0.518074	1	1
chr12.57108399.C.T	rs324011	T	Risk factor; Severity	CAV	T	STAT6	455	Hemorrhoids	circulatory system	297	7673	0.0765158	0.118389	1.07952	0.51808	1	1
chr9.81442264.TCAG.T	rs1826292621	T	Severity	CAV	T	-	338	Pain	neurological	1913	6543	-0.0315759	0.0488569	0.968917	0.51809	1	1
chr10.52771466.C.T	rs1800451	T	Potential functional effect on protein	FCP + IP	T	MBL2	276.1	Electrolyte imbalance	endocrine/metabolic	743	7890	0.0435573	0.0673989	1.04452	0.518111	1	1
chr17.27263807.T.C	rs60811869	C	Severity	CAV	C	-	272.13	Mixed hyperlipidemia	endocrine/metabolic	700	5603	-0.135291	0.209349	0.873461	0.518118	1	1
chr4.67963489.G.A	rs6552134	G	Possible functional consequences	FCP + IP	A	TMPRSS11A	278.11	Morbid obesity	endocrine/metabolic	1121	5385	-0.0382911	0.0592515	0.962433	0.51812	1	1
chr16.78590128.A.G	rs72803978	A	Severity	CAV	G	WWOX	709	Diffuse diseases of connective tissue	dermatologic	140	7769	-0.468131	0.724423	0.626171	0.518142	1	1
chr14.55263686.C.T	rs10140801	T	Severity	CAV-FE	C	FBXO34-AS1	761	Cervicalgia	symptoms	587	8382	-0.0564657	0.0873799	0.945099	0.518144	1	1
chr9.30504351.C.T	rs17775810	TT genotype	Protective	CAV	T	LINC01242	196	Radiotherapy	neoplasms	124	8470	0.211124	0.326722	1.23507	0.518158	1	1
chr11.71456403.G.T	rs12785878	G	Severity	CAV	T	NADSYN1	227	Benign neoplasm of other endocrine glands and related structures	neoplasms	118	9411	-0.109555	0.169543	0.896233	0.518163	1	1
chr11.88824823.A.G	rs10831496	G	Severity	CAV-FE	A	GRM5	707	Chronic ulcer of skin	dermatologic	327	9049	-0.0683837	0.105836	0.933902	0.518196	1	1
chr2.127137039.A.G	rs744373	G	Severity	CAV	G	-	244.4	Hypothyroidism NOS	endocrine/metabolic	439	7914	-0.0454399	0.0703285	0.955577	0.518208	1	1
chr21.41508701.T.G	rs4283504	T	Possible functional consequences	FCP + IP	T	TMPRSS2	289.4	Lymphadenitis	hematopoietic	151	7962	-0.20265	0.313653	0.816564	0.518217	1	1
chr4.67964168.T.A	rs720009	A	Possible functional consequences	FCP + IP	A	TMPRSS11A	785	Abdominal pain	symptoms	1550	6116	0.0348087	0.0538761	1.03542	0.518223	1	1
chr5.159315942.T.G	rs3212227	T	Severity	FCP	G	IL12B	227	Benign neoplasm of other endocrine glands and related structures	neoplasms	117	9339	-0.0907345	0.140439	0.91326	0.518228	1	1
chr2.195499753.A.C	rs73060484	C	Severity	CAV	C	-	771.1	Swelling of limb	symptoms	418	7957	0.0774903	0.11994	1.08057	0.51823	1	1
chr13.23084699.A.G	rs1984162	G	Severity	CAV	G	-	840	Sprains and strains	injuries & poisonings	115	8734	-0.112775	0.174559	0.893351	0.518241	1	1
chr16.3500977.C.G	rs2301762	G	Severity	CAV	G	CLUAP1	008.5	Bacterial enteritis	infectious diseases	121	9164	0.381134	0.589948	1.46394	0.518249	1	1
chr11.114726432.A.T	rs1712779	T	Severity	CAV-FE	T	-	707.2	Chronic ulcer of leg or foot	dermatologic	241	9050	0.0769961	0.119186	1.08004	0.518269	1	1
chr11.114726432.A.T	rs1712779	T	Severity	CAV-FE	T	-	365.1	Open-angle glaucoma	sense organs	103	7893	-0.123551	0.191253	0.883776	0.518272	1	1
chr2.162267541.C.T	rs1990760	T	Risk factor; Severity	CAV	T	IFIH1	479	Other upper respiratory disease	respiratory	385	6296	0.0665519	0.10302	1.06882	0.518274	1	1
chr1.206773552.T.C	rs1800896	C	Severity	FCP	C	IL10	571.51	Cirrhosis of liver without mention of alcohol	digestive	290	8109	-0.0600116	0.0928974	0.941754	0.518281	1	1
chr10.51197961.C.A	rs7897633	A	Severity in European-Americans	CAV	C	PRKG1	573.7	Abnormal results of function study of liver	digestive	151	8114	0.103551	0.160298	1.1091	0.518287	1	1
chr9.78543197.A.G	rs7027911	A	Severity	CAV	G	-	594	Urinary calculus	genitourinary	224	9182	0.0838828	0.129855	1.0875	0.518296	1	1
chr12.106231175.T.A	rs12823094	A	Severity	CAV	A	-	614	Inflammatory diseases of female pelvic organs	genitourinary	332	8372	0.114824	0.177754	1.12168	0.518297	1	1
chr1.46309111.A.G	rs41292543	G	Severity	CAV-FE	G	UQCRH	339	Other headache syndromes	neurological	537	8013	-0.165848	0.256743	0.847175	0.5183	1	1
chr1.155133406.T.G	rs4971066	G	Risk factor	CAV	G	EFNA1	275	Disorders of mineral metabolism	endocrine/metabolic	379	8893	-0.146739	0.227166	0.863519	0.518307	1	1
chr1.244873270.T.C	rs12130553	C	Severity	CAV	T	-	689	Disorder of skin and subcutaneous tissue NOS	dermatologic	138	7112	0.107215	0.16598	1.11317	0.51831	1	1
chrX.15603134.G.A	rs7885856	G;A	Possible functional consequences	FCP + IP	A	ACE2	442	Other aneurysm	circulatory system	152	8020	0.14486	0.224267	1.15588	0.518327	1	1
chr4.143999443.G.A	rs7683365	A	Risk factor	FCP + IP	A	GYPB	731	Osteitis deformans and osteopathies associated with other disorders classified elsewhere	musculoskeletal	160	6878	0.099206	0.153589	1.10429	0.518331	1	1
chr9.78543197.A.G	rs7027911	A	Severity	CAV	G	-	530.1	Esophagitis, GERD and related diseases	digestive	1823	6798	-0.0351221	0.0543763	0.965488	0.518339	1	1
chr16.78590128.A.G	rs72803978	A	Severity	CAV	G	WWOX	214	Lipoma	neoplasms	109	8958	0.386164	0.597866	1.47133	0.518342	1	1
chrX.15566297.A.G	rs4646179	G	Severity	CAV	G	ACE2	535	Gastritis and duodenitis	digestive	213	8794	-0.146775	0.227246	0.863489	0.518353	1	1
chr9.133251249.A.G	rs7849280	G	Protective	CAV	G	ABO	599.4	Urinary incontinence	genitourinary	410	6842	-0.0556235	0.0861206	0.945895	0.518358	1	1
chr11.1219991.G.T	rs35705950	T	Protective	CAV	T	MUC5B	704	Diseases of hair and hair follicles	dermatologic	290	8321	-0.250358	0.387636	0.778522	0.518372	1	1
chrX.15566297.A.G	rs4646179	G	Severity	CAV	G	ACE2	428.3	Heart failure with reduced EF [Systolic or combined heart failure]	circulatory system	415	8082	-0.111567	0.172744	0.894431	0.518374	1	1
chr1.161517662.T.C	rs72717040	C	Risk factor	FCP + IP	C	FCGR2A	798	Malaise and fatigue	symptoms	1083	7211	0.11879	0.183929	1.12613	0.518377	1	1
chr14.80203237.T.C	rs225014	C	Severity	CAV	C	DIO2	338.1	Acute pain	neurological	279	6260	-0.0570765	0.0883758	0.944522	0.518383	1	1
chr1.155133406.T.G	rs4971066	G	Risk factor	CAV	G	EFNA1	174.1	Breast cancer [female]	neoplasms	281	8659	-0.163165	0.252648	0.849451	0.518397	1	1
chr1.173115604.T.G	rs17300100	G	Severity	CAV	G	-	355.1	Chronic pain syndrome	neurological	194	8368	-0.298588	0.462358	0.741865	0.518413	1	1
chr6.160731787.C.T	rs4252128	T	Potential functional effect on protein	FCP + IP	T	PLG	079.9	Viremia, NOS	infectious diseases	139	6159	-0.376637	0.58324	0.686165	0.51843	1	1
chr3.1052111.C.G	rs1504061	G	Severity	CAV	G	-	345.3	Convulsions	neurological	209	8261	0.108642	0.168239	1.11476	0.518434	1	1
chr3.101705614.T.C	rs11919389	C	Risk factor	CAV	C	PDCL3P4	796	Elevated prostate specific antigen [PSA]	genitourinary	177	8626	0.0867491	0.134343	1.09062	0.518456	1	1
chrX.15587729.C.T	rs4646140	T	Severity	CAV	T	ACE2	300.11	Generalized anxiety disorder	mental disorders	222	5839	-0.113355	0.175554	0.892834	0.518476	1	1
chr4.44416575.T.C	rs35540967	C	Severity	CAV	C	KCTD8	573.7	Abnormal results of function study of liver	digestive	151	8107	0.304272	0.471253	1.35564	0.518496	1	1
chr1.206773552.T.C	rs1800896	C	Severity	FCP	C	IL10	250.1	Type 1 diabetes	endocrine/metabolic	127	5980	0.086745	0.134352	1.09062	0.518504	1	1
chr8.16932640.T.C	rs118072448	T	Severity	CAV	C	-	110.1	Dermatophytosis	infectious diseases	878	7096	-0.166263	0.257516	0.846824	0.518511	1	1
chr17.45714244.T.C	rs113661667	C	Risk factor	CAV-FE	C	LINC02210-CRHR1	110.11	Dermatophytosis of nail	infectious diseases	627	7072	0.0955339	0.147971	1.10025	0.518521	1	1
chrX.12886851.C.T	rs5743781	T	Severity; Severity for males	CAV-FE	T	TLR7	278.1	Obesity	endocrine/metabolic	2427	5518	-0.724162	1.12168	0.484731	0.518537	1	1
chr5.32750877.T.C	rs1173773	C	Protective	CAV	T	NPR3	731	Osteitis deformans and osteopathies associated with other disorders classified elsewhere	musculoskeletal	172	7569	0.0761626	0.117973	1.07914	0.518544	1	1
chr19.52830722.G.A	rs10411226	G	Severity	CAV	G	ZNF28	271	Disorders of carbohydrate transport and metabolism	endocrine/metabolic	1109	5916	0.032246	0.0499494	1.03277	0.518557	1	1
chr21.33252612.A.G	rs2236757	A	Severity	CAV-FE	A	IFNAR2	690	Erythematosquamous dermatosis	dermatologic	139	7410	-0.0991973	0.153661	0.905564	0.518564	1	1
chr21.33252612.A.G	rs2236757	A	Severity	CAV-FE	A	IFNAR2	690.1	Seborrheic dermatitis	dermatologic	139	7410	-0.0991973	0.153661	0.905564	0.518564	1	1
chr4.44416575.T.C	rs35540967	C	Severity	CAV	C	KCTD8	292	Neurological disorders	mental disorders	437	8472	0.184795	0.286258	1.20297	0.518569	1	1
chr19.24134099.G.A	rs10407383	A	Severity	CAV-FE	A	ZNF254	241.1	Nontoxic uninodular goiter	endocrine/metabolic	384	7894	-0.048988	0.0758869	0.952193	0.518578	1	1
chr22.43928847.C.G	rs738409	G	Protective*Conflicting; Severity*Conflicting	CAV	G	PNPLA3	610	Benign mammary dysplasias	genitourinary	130	7872	-0.12407	0.1922	0.883318	0.518586	1	1
chr4.166008836.A.T	rs17047200	TT genotype	Severity (TT genotype)*Conflicting; Risk factor (AA genotype)*Conflicting	CAV	T	TLL1	271	Disorders of carbohydrate transport and metabolism	endocrine/metabolic	1360	7390	-0.0304789	0.0472158	0.969981	0.518587	1	1
chr17.27660155.T.C	rs117217714	C	Severity	CAV	C	NOS2P1	763	Thoracic or lumbosacral neuritis or radiculitis, unspecified	symptoms	613	7566	-0.667604	1.03424	0.512936	0.518602	1	1
chr17.8109899.C.T	rs151256885	T	Severity	CAV	T	ALOXE3	456	Chronic venous insufficiency [CVI]	circulatory system	291	7553	-0.129193	0.20015	0.878804	0.518614	1	1
chr9.81442264.TCAG.T	rs1826292621	T	Severity	CAV	T	-	600	Hyperplasia of prostate	genitourinary	454	8616	0.0683579	0.105904	1.07075	0.518622	1	1
chr22.19963748.G.A	rs4680	A	Risk factor	FCP	A	COMT	613	Other nonmalignant breast conditions	genitourinary	183	9086	0.0740862	0.114779	1.0769	0.518622	1	1
chr11.320772.A.G	rs12252	G	Severity; Risk factor	CAV	G	IFITM3	569.2	Gastrointestinal complications	digestive	102	7694	-0.11055	0.171272	0.895341	0.518625	1	1
chr12.52726315.TC.T	rs5798227	T	Risk factor	CAV	TC	-	270	Disorders of protein plasma/amino-acid transport and metabolism	endocrine/metabolic	133	8699	-0.121612	0.188411	0.885492	0.518628	1	1
chr9.87726001.C.A	rs41307457	C;A	Possible functional consequences	FCP + IP	A	CTSL	495.2	Asthma with exacerbation	respiratory	382	6836	0.063264	0.0980151	1.06531	0.518634	1	1
chr5.174562335.T.A	rs2220543	T	Severity	CAV	A	SUMO2P6	695.42	Systemic lupus erythematosus	dermatologic	151	7694	-0.0786677	0.12188	0.924347	0.518635	1	1
chr17.45995618.A.G	rs112572874	G	Risk factor	CAV-FE	G	MAPT	611.1	Abnormal mammogram	genitourinary	489	7957	0.107579	0.166674	1.11358	0.518639	1	1
chr2.136948486.A.G	rs7605851	G	Severity	CAV-FE	G	THSD7B	155	Cancer of liver and intrahepatic bile duct	neoplasms	102	8842	0.239282	0.370737	1.27034	0.518654	1	1
chr2.167953627.G.A	rs7595310	A	Severity	CAV-FE	G	STK39	532	Dysphagia	digestive	292	6659	0.061683	0.0955728	1.06363	0.518666	1	1
chr6.52236941.T.C	rs763780	C	Protective	FCP	C	IL17F	427.3	Other specified cardiac dysrhythmias	circulatory system	124	7068	0.144162	0.223374	1.15507	0.518679	1	1
chr4.24511798.A.G	rs73246461	G	Severity	CAV	G	-	289.3	Personal history of diseases of blood and blood-forming organs	hematopoietic	216	8002	-0.124115	0.192322	0.883278	0.518699	1	1
chr3.157438240.A.G	rs1840680	AG genotype)	Protective	CAV	A	PTX3	695.4	Lupus (localized and systemic)	dermatologic	170	7800	-0.0795749	0.123307	0.923509	0.518707	1	1
chr20.23046984.T.C	rs1042580	C	Severity	CAV	C	THBD	735.1	Flat foot	musculoskeletal	113	8519	-0.110123	0.170645	0.895724	0.518711	1	1
chr2.136948486.A.G	rs7605851	G	Severity	CAV-FE	G	THSD7B	386.9	Dizziness and giddiness (Light-headedness and vertigo)	sense organs	696	8005	0.106126	0.164454	1.11196	0.518716	1	1
chr15.90866675.C.T	rs79742014	T	Protective	IP	T	FURIN	429.3	Symptoms involving cardiovascular system	circulatory system	184	8100	0.388548	0.602097	1.47484	0.518716	1	1
chr1.20166359.C.T	rs72663004	T	Severity	CAV	T	PLA2G2C	550.1	Inguinal hernia	digestive	145	8910	0.203093	0.314723	1.22519	0.518729	1	1
chr21.41507982.C.A	rs75603675	A	Protective*Conflicting; Risk factor*Conflicting; Severity*Conflicting	CAV	A	TMPRSS2	930	Allergic reaction to food	injuries & poisonings	138	7242	0.0828983	0.128465	1.08643	0.518732	1	1
chr5.142872984.C.T	rs10039856	C	Severity	CAV	T	ARHGAP26	395.1	Nonrheumatic mitral valve disorders	circulatory system	148	8376	0.0790101	0.122443	1.08222	0.518744	1	1
chrX.15561454.T.C	rs142017934	C	Severity	CAV	C	ACE2	071.1	HIV infection, symptomatic	infectious diseases	946	6169	0.161139	0.249719	1.17485	0.518745	1	1
chrX.15581240.G.A	rs147464721	A	Severity	CAV	A	ACE2	300.9	Posttraumatic stress disorder	mental disorders	123	5860	0.472095	0.731615	1.60335	0.518747	1	1
chr1.156125675.T.C	rs581342	C	Severity	CAV	T	LMNA	593.1	Gross hematuria	genitourinary	102	7519	-0.096966	0.15027	0.907587	0.518747	1	1
chr21.41426103.C.A	rs17000900	A	Severity	CAV-FE	A	MX1	727.1	Synovitis and tenosynovitis	musculoskeletal	206	6737	0.0797803	0.123638	1.08305	0.51875	1	1
chr1.244873270.T.C	rs12130553	C	Severity	CAV	T	-	571.5	Other chronic nonalcoholic liver disease	digestive	397	6407	0.0663896	0.102889	1.06864	0.518764	1	1
chr14.55263686.C.T	rs10140801	T	Severity	CAV-FE	C	FBXO34-AS1	627.2	Symptomatic menopause	genitourinary	175	7302	-0.100113	0.155153	0.904736	0.518765	1	1
chr22.19963748.G.A	rs4680	A	Risk factor	FCP	A	COMT	290	Delirium dementia and amnestic and other cognitive disorders	mental disorders	151	8477	0.0851564	0.131976	1.08889	0.518771	1	1
chr2.60480453.A.G	rs1123573	A	Severity	CAV-FE	G	BCL11A	798	Malaise and fatigue	symptoms	1091	7273	0.0312473	0.048428	1.03174	0.518777	1	1
chr1.46309111.A.G	rs41292543	G	Severity	CAV-FE	G	UQCRH	689	Disorder of skin and subcutaneous tissue NOS	dermatologic	164	9028	-0.329761	0.511075	0.719095	0.518777	1	1
chr11.88824823.A.G	rs10831496	G	Severity	CAV-FE	A	GRM5	270.3	Disorders of plasma protein metabolism	endocrine/metabolic	122	8701	0.105039	0.162796	1.11075	0.518785	1	1
chr20.23046984.T.C	rs1042580	C	Severity	CAV	C	THBD	705	Disorders of sweat glands	dermatologic	108	7740	-0.1119	0.17343	0.894134	0.518787	1	1
chr1.169597075.C.T	rs6127	T	Severity in males	CAV	C	SELP	771	Musculoskeletal symptoms referable to limbs	symptoms	438	8094	-0.0618717	0.0958941	0.940003	0.518792	1	1
chr3.141689849.A.G	rs6440031	G	Severity	CAV	A	LINC02618	244.2	Acquired hypothyroidism	endocrine/metabolic	129	7143	0.22058	0.341876	1.2468	0.518794	1	1
chr4.188627868.CTCT.C	rs1734523522	C	Severity	CAV	C	LINC01060	374	Other disorders of eyelids	sense organs	116	7863	-0.122345	0.189622	0.884843	0.518796	1	1
chr5.96909661.C.T	rs150892504	T	Severity	CAV	T	ERAP2	418	Nonspecific chest pain	circulatory system	1479	6723	-0.67739	1.04991	0.507941	0.518806	1	1
chr12.47879112.A.G	rs2228570	AG genotype	Severity	CAV	A	VDR	614.52	Vaginitis and vulvovaginitis	genitourinary	282	7936	-0.0725073	0.112384	0.930059	0.518814	1	1
chr7.128938247.T.G	rs10488631	TCTA haplotype	Severity in European-Americans	CAV	T	IRF5	798	Malaise and fatigue	symptoms	1082	7181	0.031135	0.0482584	1.03162	0.518816	1	1
chr3.149000300.G.T	rs76488148	T	Severity	CAV	T	GYG1	433.21	Cerebral artery occlusion, with cerebral infarction	circulatory system	424	8446	-0.0690147	0.106972	0.933313	0.51882	1	1
chr1.20166359.C.T	rs72663004	T	Severity	CAV	T	PLA2G2C	465.2	Acute pharyngitis	respiratory	334	6637	0.147068	0.227959	1.15843	0.518828	1	1
chr6.158608455.C.T	rs117665206	T	Severity	CAV	T	TMEM181	070.3	Viral hepatitis C	infectious diseases	960	6177	0.374347	0.580264	1.45404	0.518842	1	1
chr2.113129630.T.C	rs419598	C	Risk factor	CAV	C	IL1RN	977	Personal history of allergy to medicinal agents	injuries & poisonings	201	8954	-0.151664	0.23509	0.859277	0.518842	1	1
chr8.38963809.A.G	rs10808999	G	Severity	CAV	A	PLEKHA2	706.8	Other specified diseases of sebaceous glands	dermatologic	456	7746	-0.127982	0.198383	0.879869	0.518845	1	1
chr5.142872984.C.T	rs10039856	C	Severity	CAV	T	ARHGAP26	585.31	Renal dialysis	genitourinary	346	7099	0.0523245	0.0811091	1.05372	0.518854	1	1
chr1.155175305.G.A	rs7528026	A	Severity	CAV	A	TRIM46	153	Colorectal cancer	neoplasms	278	8240	0.335587	0.520209	1.39876	0.518862	1	1
chr10.52771482.G.A	rs5030737	A	Potential functional effect on protein	FCP + IP	A	MBL2	426	Cardiac conduction disorders	circulatory system	499	7068	-0.238022	0.368991	0.788185	0.518887	1	1
chr6.45737076.T.A	rs16873740	A	Severity	CAV	A	-	433.21	Cerebral artery occlusion, with cerebral infarction	circulatory system	433	8605	-0.0578179	0.0896328	0.943822	0.518893	1	1
chr10.104263031.C.A	rs4925	A	Protective for neurological complications of long COVID	CAV	A	GSTO1	600	Hyperplasia of prostate	genitourinary	455	8675	0.0851063	0.131942	1.08883	0.518908	1	1
chr21.33252612.A.G	rs2236757	A	Severity	CAV-FE	A	IFNAR2	300.11	Generalized anxiety disorder	mental disorders	210	5515	-0.0804131	0.124673	0.922735	0.518931	1	1
chrX.15603134.G.A	rs7885856	G;A	Possible functional consequences	FCP + IP	A	ACE2	578.8	Hemorrhage of rectum and anus	digestive	285	8209	0.102324	0.158653	1.10774	0.518955	1	1
chr2.196087686.G.A	rs2176724	A	Severity	CAV	A	-	250.41	Impaired fasting glucose	endocrine/metabolic	167	5960	-0.0778546	0.120713	0.925099	0.518956	1	1
chr5.32750877.T.C	rs1173773	C	Protective	CAV	T	NPR3	571	Chronic liver disease and cirrhosis	digestive	491	7993	-0.0452184	0.0701115	0.955789	0.518959	1	1
chr10.8988345.A.T	rs71481792	A	Severity	CAV	T	-	947	Urticaria	dermatologic	116	7395	-0.120679	0.187115	0.886318	0.518961	1	1
chr1.161544752.A.C	rs396991	C	Severity	CAV-FE	C	FCGR3A	735.21	Hammer toe (acquired)	musculoskeletal	141	7768	0.0820668	0.127248	1.08553	0.518968	1	1
chrX.12885540.A.T	rs179008	T	Severity; Risk factor	CAV	T	TLR7	090	Sexually transmitted infections (not HIV or hepatitis)	infectious diseases	261	8831	-0.117311	0.1819	0.889309	0.51898	1	1
chr12.106231175.T.A	rs12823094	A	Severity	CAV	A	-	578.9	Hemorrhage of gastrointestinal tract	digestive	162	7930	-0.183678	0.284809	0.832204	0.518981	1	1
chr5.77379593.G.A	rs7715119	A	Severity	CAV-FE	A	PDE8B	697	Sarcoidosis	dermatologic	249	7701	0.0724037	0.112269	1.07509	0.518982	1	1
chr11.320772.A.G	rs12252	G	Severity; Risk factor	CAV	G	IFITM3	110.11	Dermatophytosis of nail	infectious diseases	568	6356	-0.0482679	0.0748445	0.952878	0.518986	1	1
chr22.49281538.G.A	rs62220604	G	Severity	CAV	A	-	562	Diverticulosis and diverticulitis	digestive	186	6769	0.155925	0.241779	1.16874	0.518988	1	1
chr21.41507982.C.A	rs75603675	A	Protective*Conflicting; Risk factor*Conflicting; Severity*Conflicting	CAV	A	TMPRSS2	350.2	Abnormality of gait	neurological	850	7512	-0.0368518	0.0571432	0.963819	0.51899	1	1
chr21.33252612.A.G	rs2236757	A	Severity	CAV-FE	A	IFNAR2	286	Coagulation defects	hematopoietic	162	8250	0.0870859	0.135037	1.09099	0.51899	1	1
chr3.1052111.C.G	rs1504061	G	Severity	CAV	G	-	428.4	Heart failure with preserved EF [Diastolic heart failure]	circulatory system	242	7967	-0.112142	0.173892	0.893917	0.518995	1	1
chr14.80203237.T.C	rs225014	C	Severity	CAV	C	DIO2	476	Allergic rhinitis	respiratory	1085	6014	0.0310045	0.0480794	1.03149	0.519018	1	1
chr4.67964168.T.A	rs720009	A	Possible functional consequences	FCP + IP	A	TMPRSS11A	727.1	Synovitis and tenosynovitis	musculoskeletal	207	6674	0.0852351	0.132181	1.08897	0.519034	1	1
chr21.41470664.C.T	rs61735794	T	Risk factor	CAV	T	TMPRSS2	280.2	Iron deficiency anemia secondary to blood loss (chronic)	hematopoietic	367	6207	-0.468785	0.726988	0.625762	0.519037	1	1
chr19.50379362.T.C	rs1405655	C	Severity	CAV-FE	T	NR1H2	586	Other disorders of the kidney and ureters	genitourinary	500	7229	-0.0441563	0.0684803	0.956804	0.519054	1	1
chr15.33615902.C.T	rs12593288	C	Severity	CAV	T	RYR3	735.2	Acquired toe deformities	musculoskeletal	176	8391	0.168157	0.260799	1.18312	0.51907	1	1
chr9.21131628.G.C	rs12236000	G	Severity	CAV	C	-	290.1	Dementias	mental disorders	139	8400	-0.14698	0.227956	0.863311	0.519073	1	1
chr1.155133406.T.G	rs4971066	G	Risk factor	CAV	G	EFNA1	477	Epistaxis or throat hemorrhage	respiratory	125	6258	-0.236812	0.367281	0.78914	0.519076	1	1
chr3.149000300.G.T	rs76488148	T	Severity	CAV	T	GYG1	697	Sarcoidosis	dermatologic	249	7685	0.082434	0.127852	1.08593	0.519083	1	1
chr11.26675470.T.G	rs10835056	G	Severity	CAV	T	SLC5A12	599.5	Frequency of urination and polyuria	genitourinary	616	6767	-0.0395123	0.0612825	0.961258	0.519084	1	1
chr17.16948873.A.G	rs34557412	G	Severity	CAV	G	TNFRSF13B	788	Syncope and collapse	symptoms	342	8844	0.67699	1.04999	1.96795	0.519085	1	1
chr6.12216733.A.G	rs10755709	A	Severity	CAV	G	-	763	Thoracic or lumbosacral neuritis or radiculitis, unspecified	symptoms	588	7219	0.041406	0.0642199	1.04228	0.519086	1	1
chr3.146517122.G.A	rs343320	A	Severity	CAV-FE	A	PLSCR1	706.2	Sebaceous cyst	dermatologic	118	7700	-0.464203	0.719982	0.628636	0.519094	1	1
chr20.50152518.G.A	rs6020298	A	Severity	CAV	G	PEDS1-UBE2V1	586.2	Cyst of kidney, acquired	genitourinary	125	6975	0.103253	0.160152	1.10877	0.519111	1	1
chr18.69541156.T.C	rs12958013	T	Severity	CAV	C	DOK6	271	Disorders of carbohydrate transport and metabolism	endocrine/metabolic	1400	7600	0.0877075	0.136045	1.09167	0.519125	1	1
chrX.15587729.C.T	rs4646140	T	Severity	CAV	T	ACE2	350.1	Abnormal involuntary movements	neurological	265	7813	0.0934652	0.144977	1.09797	0.519127	1	1
chr11.1219991.G.T	rs35705950	T	Protective	CAV	T	MUC5B	290.1	Dementias	mental disorders	138	8453	-0.397737	0.61695	0.671839	0.519133	1	1
chr14.94566450.G.A	rs2093266	A	Risk factor for acute kidney injury	CAV	A	SERPINA4	599	Other symptoms/disorders or the urinary system	genitourinary	1280	6827	-0.0345927	0.053659	0.965999	0.519136	1	1
chr16.78590128.A.G	rs72803978	A	Severity	CAV	G	WWOX	741	Symptoms and disorders of the joints	musculoskeletal	596	8424	-0.204759	0.317622	0.814844	0.519146	1	1
chr1.155175305.G.A	rs7528026	A	Severity	CAV	A	TRIM46	472	Chronic pharyngitis and nasopharyngitis	respiratory	318	6313	0.306723	0.475789	1.35896	0.519147	1	1
chrX.15599938.A.G	rs2106809	G	Severity	CAV	G	ACE2	454.11	Varicose veins of lower extremity, symptomtic	circulatory system	202	7758	-0.118675	0.184096	0.888096	0.519162	1	1
chr18.6461231.C.G	rs11659676	G	Severity	CAV-FE	C	RPL6P27	418	Nonspecific chest pain	circulatory system	1372	6063	-0.0278035	0.0431332	0.972579	0.519189	1	1
chr10.130802064.T.G	rs12253652	G	Severity	CAV	G	-	433.21	Cerebral artery occlusion, with cerebral infarction	circulatory system	412	8243	0.0577924	0.0896568	1.05949	0.51919	1	1
chrX.15581240.G.A	rs147464721	A	Severity	CAV	A	ACE2	949	Allergies, other	injuries & poisonings	266	7550	0.336492	0.522027	1.40003	0.519195	1	1
chr2.195499753.A.C	rs73060484	C	Severity	CAV	C	-	296.1	Bipolar	mental disorders	200	5766	0.109032	0.16915	1.1152	0.519195	1	1
chr3.61768231.T.A	rs672699	A	Severity	CAV	T	PTPRG	278	Overweight, obesity and other hyperalimentation	endocrine/metabolic	2859	5454	0.0222115	0.034459	1.02246	0.519201	1	1
chr4.71742666.T.G	rs2282679	G	Severity	CAV	G	GC	250.42	Other abnormal glucose	endocrine/metabolic	564	5988	0.0760617	0.118005	1.07903	0.519208	1	1
chr6.31575254.G.A	rs1800629	A	Risk factor*Conflicting; Severity*Conflicting; Protective*Conflicting	CAV-FE	A	TNF	292	Neurological disorders	mental disorders	437	8478	-0.0715913	0.111072	0.930911	0.519221	1	1
chr17.49863303.C.T	rs77534576	T	Severity	CAV	T	-	280	Iron deficiency anemias	hematopoietic	922	6206	0.207019	0.321204	1.23001	0.519245	1	1
chr8.124324323.T.C	rs72711165	C	Severity	CAV-FE	C	TMEM65	425.1	Primary/intrinsic cardiomyopathies	circulatory system	245	9077	0.153458	0.238104	1.16586	0.519251	1	1
chr20.23046984.T.C	rs1042580	C	Severity	CAV	C	THBD	306	Other mental disorder	mental disorders	207	5858	-0.0806878	0.125206	0.922482	0.519292	1	1
chr2.127137039.A.G	rs744373	G	Severity	CAV	G	-	250.7	Diabetic retinopathy	endocrine/metabolic	195	7776	0.0666987	0.1035	1.06897	0.519295	1	1
chr4.69615987.C.T	rs7688383	T	Loss of smell and taste	CAV	T	UGT2A1	599.9	Other abnormality of urination	genitourinary	128	6587	-0.0902689	0.140081	0.913685	0.519312	1	1
chr11.88824823.A.G	rs10831496	G	Severity	CAV-FE	A	GRM5	770	Myalgia and myositis unspecified	symptoms	139	9412	-0.104547	0.162238	0.900733	0.519314	1	1
chrX.15596127.G.T	rs146598386	T	Severity	CAV	T	ACE2	740.1	Osteoarthritis; localized	musculoskeletal	1216	7201	-0.337374	0.523557	0.713642	0.519323	1	1
chr13.41746691.T.A	rs10507497	A	Severity	CAV-FE	A	VWA8	272.12	Hyperglyceridemia	endocrine/metabolic	115	5595	0.100001	0.155195	1.10517	0.519342	1	1
chr15.60845514.G.A	rs17303202	A	Risk factor; Severity	CAV-FE	A	RORA	792	Abnormal Papanicolaou smear of cervix and cervical HPV	genitourinary	154	8244	-0.0916421	0.142225	0.912432	0.519352	1	1
chr10.22439346.T.C	-	HLA-A*02:02	Protective	IP	C	HLA-A	276.14	Hypopotassemia	endocrine/metabolic	368	7994	-0.238175	0.36964	0.788064	0.519353	1	1
chr16.57636629.G.A	rs7499679	A	Severity	CAV	A	ADGRG1	379.2	Disorders of vitreous body	sense organs	282	7774	0.0576906	0.0895354	1.05939	0.51936	1	1
chr6.12216733.A.G	rs10755709	A	Severity	CAV	G	-	414	Other forms of chronic heart disease	circulatory system	139	7706	0.0819743	0.127223	1.08543	0.51936	1	1
chr13.22495675.AG.A	rs10714879	A	Severity	CAV	A	-	626.12	Excessive or frequent menstruation	genitourinary	246	7232	0.0834192	0.129466	1.087	0.51936	1	1
chr16.78590128.A.G	rs72803978	A	Severity	CAV	G	WWOX	286	Coagulation defects	hematopoietic	172	8736	0.300866	0.466988	1.35103	0.5194	1	1
chr17.34252769.A.G	rs1024611	G	Risk factor	CAV	G	CCL2	569	Other disorders of intestine	digestive	201	8610	0.0797072	0.123719	1.08297	0.519407	1	1
chr12.47879112.A.G	rs2228570	AG genotype	Severity	CAV	A	VDR	580	Nephritis; nephrosis; renal sclerosis	genitourinary	221	6596	0.0762959	0.118427	1.07928	0.519418	1	1
chrX.15581240.G.A	rs147464721	A	Severity	CAV	A	ACE2	569	Other disorders of intestine	digestive	202	8630	0.383615	0.595478	1.46758	0.519437	1	1
chr7.22728408.A.G	rs2069837	G	Severity	CAV-FE	G	IL6	300.9	Posttraumatic stress disorder	mental disorders	123	5867	-0.131817	0.204627	0.876501	0.519458	1	1
chr11.320836.C.T	rs34481144	T	Severity	CAV	T	IFITM3	574	Cholelithiasis and cholecystitis	digestive	191	8943	-0.117193	0.181928	0.889413	0.519462	1	1
chr21.41473456.A.G	rs17854725	G	Severity	CAV	G	TMPRSS2	585	Renal failure	genitourinary	1356	7090	-0.0296709	0.0460615	0.970765	0.519473	1	1
chr17.49863303.C.T	rs77534576	T	Severity	CAV	T	-	395.2	Nonrheumatic aortic valve disorders	circulatory system	169	8516	-0.64681	1.00412	0.523714	0.519475	1	1
chr1.155133406.T.G	rs4971066	G	Risk factor	CAV	G	EFNA1	496	Chronic airway obstruction	respiratory	624	6902	0.102861	0.15969	1.10834	0.519493	1	1
chr12.8058591.T.C	rs7842	C	Risk factor; Severity	CAV	C	C3AR1	250.23	Type 2 diabetes with ophthalmic manifestations	endocrine/metabolic	214	5970	0.0673328	0.104534	1.06965	0.519497	1	1
chr11.784340.C.G	rs7104929	G	Severity	CAV-FE	G	-	792	Abnormal Papanicolaou smear of cervix and cervical HPV	genitourinary	153	8159	0.107338	0.166643	1.11331	0.519498	1	1
chr1.20166359.C.T	rs72663004	T	Severity	CAV	T	PLA2G2C	174.11	Malignant neoplasm of female breast	neoplasms	250	8728	-0.192322	0.298596	0.825042	0.51952	1	1
chr7.54580201.A.C	rs622568	C	Severity; Risk factor	CAV-FE	C	-	512.1	Wheezing	respiratory	115	5148	0.0878752	0.136434	1.09185	0.51952	1	1
chr3.157438240.A.G	rs1840680	AG genotype)	Protective	CAV	A	PTX3	514	Abnormal findings examination of lungs	respiratory	261	8788	-0.0646956	0.10045	0.937353	0.519539	1	1
chr10.52771466.C.T	rs1800451	T	Potential functional effect on protein	FCP + IP	T	MBL2	277	Other disorders of metabolism	endocrine/metabolic	278	8724	0.0673635	0.104595	1.06968	0.51955	1	1
chr8.16932640.T.C	rs118072448	T	Severity	CAV	C	-	785	Abdominal pain	symptoms	1575	6224	-0.124687	0.193606	0.882773	0.519558	1	1
chr15.90866675.C.T	rs79742014	T	Protective	IP	T	FURIN	587	Kidney replaced by transpant	genitourinary	145	7219	0.47063	0.730777	1.601	0.519567	1	1
chr8.16932640.T.C	rs118072448	T	Severity	CAV	C	-	496.1	Emphysema	respiratory	235	6928	0.247958	0.385038	1.28141	0.519586	1	1
chr16.89196249.G.A	rs117169628	A	Severity	CAV	A	SLC22A31	569.2	Gastrointestinal complications	digestive	114	8634	-0.328609	0.510278	0.719925	0.519588	1	1
chrX.15566297.A.G	rs4646179	G	Severity	CAV	G	ACE2	562.1	Diverticulosis	digestive	141	6891	-0.180973	0.28104	0.834458	0.519614	1	1
chr1.169597075.C.T	rs6127	T	Severity in males	CAV	C	SELP	216.1	Screening for malignant neoplasms of the skin	neoplasms	102	8944	0.127317	0.197724	1.13578	0.519634	1	1
chr19.39248147.C.T	rs12979860	C	Severity (C allele)*Conflicting; Risk factor (T allele)*Conflicting	CAV	C	IFNL4	939	Atopic/contact dermatitis due to other or unspecified	dermatologic	651	7562	-0.0389488	0.060488	0.9618	0.519635	1	1
chr1.161517662.T.C	rs72717040	C	Risk factor	FCP + IP	C	FCGR2A	465	Acute upper respiratory infections of multiple or unspecified sites	respiratory	1156	6578	-0.119493	0.185578	0.88737	0.519643	1	1
chr21.41494374.C.T	rs114363287	T	Risk factor	CAV	T	TMPRSS2	694	Dyschromia and Vitiligo	dermatologic	188	7870	-0.644105	1.00035	0.525132	0.519655	1	1
chr6.32623820.T.C	rs9271609	T	Severity	CAV	C	HLA-DQA1	110.11	Dermatophytosis of nail	infectious diseases	633	7130	-0.048665	0.0755812	0.9525	0.519655	1	1
chr9.133257521.T.TC	rs8176719	TC	Severity; Risk factor	CAV-FE	TC	ABO	706.8	Other specified diseases of sebaceous glands	dermatologic	456	7713	0.0476332	0.0739791	1.04879	0.519657	1	1
chr6.147217556.A.G	rs116898161	G	Severity	CAV	G	STXBP5	371.3	Inflammation of eyelids	sense organs	109	8076	-0.655405	1.01798	0.519232	0.519687	1	1
chr6.31153649.G.A	rs143334143	A	Severity; Risk factor	CAV-FE	A	CCHCR1	614.52	Vaginitis and vulvovaginitis	genitourinary	297	8671	-0.131086	0.203609	0.877143	0.519698	1	1
chr10.28606315.C.T	rs12773860	T	Severity	CAV	T	WAC	770	Myalgia and myositis unspecified	symptoms	139	9366	-0.301657	0.468568	0.739592	0.519715	1	1
chrX.12885540.A.T	rs179008	T	Severity; Risk factor	CAV	T	TLR7	721	Spondylosis and allied disorders	musculoskeletal	584	7801	-0.0674345	0.104749	0.934789	0.519721	1	1
chrX.12885540.A.T	rs179008	T	Severity; Risk factor	CAV	T	TLR7	772.2	Spasm of muscle	symptoms	200	8418	-0.113848	0.176848	0.892393	0.51973	1	1
chr12.47879112.A.G	rs2228570	AG genotype	Severity	CAV	A	VDR	197	Chemotherapy	neoplasms	382	7797	-0.0603056	0.0936771	0.941477	0.519731	1	1
chr9.87726151.C.T	rs41312184	C;T	Possible functional consequences	FCP + IP	T	CTSL	465	Acute upper respiratory infections of multiple or unspecified sites	respiratory	1166	6633	-0.264349	0.410653	0.767705	0.519751	1	1
chr6.52236941.T.C	rs763780	C	Protective	FCP	C	IL17F	275	Disorders of mineral metabolism	endocrine/metabolic	382	8964	0.0843159	0.130981	1.08797	0.519754	1	1
chr13.73984368.C.T	rs12871414	C	Severity	CAV	T	KLF12	512.8	Cough	respiratory	1297	5072	0.0443334	0.0688703	1.04533	0.519755	1	1
chr17.34252769.A.G	rs1024611	G	Risk factor	CAV	G	CCL2	626.12	Excessive or frequent menstruation	genitourinary	256	7365	0.0743804	0.115548	1.07722	0.519759	1	1
chr1.109740350.G.T	rs1332018	T	Risk factor; Severity	CAV	G	GSTM3	536	Disorders of function of stomach	digestive	121	8823	0.109527	0.170155	1.11575	0.519776	1	1
chr14.102356233.A.G	rs11160678	G	Severity	CAV	G	CINP	371.3	Inflammation of eyelids	sense organs	106	7929	-0.103701	0.161106	0.901495	0.519783	1	1
chr16.3500977.C.G	rs2301762	G	Severity	CAV	G	CLUAP1	714.1	Rheumatoid arthritis	musculoskeletal	231	8865	0.275594	0.428154	1.31731	0.519783	1	1
chr17.35880776.C.T	rs2107538	T	Risk factor; Severity	FCP	T	CCL5	401.2	Hypertensive heart and/or renal disease	circulatory system	160	4115	0.0779142	0.12105	1.08103	0.519799	1	1
chr10.28606315.C.T	rs12773860	T	Severity	CAV	T	WAC	771	Musculoskeletal symptoms referable to limbs	symptoms	437	8040	0.15198	0.236122	1.16414	0.519802	1	1
chr2.127137039.A.G	rs744373	G	Severity	CAV	G	-	136	Other infectious and parasitic diseases	infectious diseases	134	8951	-0.079719	0.123857	0.923376	0.519812	1	1
chr5.174562335.T.A	rs2220543	T	Severity	CAV	A	SUMO2P6	707	Chronic ulcer of skin	dermatologic	321	8896	-0.0543936	0.0845134	0.947059	0.519829	1	1
chr9.3320390.C.A	rs72699049	A	Severity	CAV	A	RFX3	473	Diseases of the larynx and vocal cords	respiratory	254	6296	0.306051	0.475532	1.35805	0.519837	1	1
chr1.155133406.T.G	rs4971066	G	Risk factor	CAV	G	EFNA1	252	Disorders of parathyroid gland	endocrine/metabolic	216	8471	0.176832	0.274761	1.19343	0.519845	1	1
chr14.94566450.G.A	rs2093266	A	Risk factor for acute kidney injury	CAV	A	SERPINA4	427.6	Premature beats	circulatory system	116	7017	-0.109624	0.170342	0.896171	0.519865	1	1
chrX.15564667.C.T	rs2074192	T	Severity (T allele); Severity for males > 50 y.o (T allele); Protective (C allele); Protective (CT genotype)	CAV	T	ACE2	700	Corns and callosities	dermatologic	197	8535	-0.083317	0.129467	0.920059	0.519873	1	1
chr16.89196249.G.A	rs117169628	A	Severity	CAV	A	SLC22A31	695	Erythematous conditions	dermatologic	410	7872	0.147441	0.229111	1.15886	0.519877	1	1
chr16.57636629.G.A	rs7499679	A	Severity	CAV	A	ADGRG1	288.1	Decreased white blood cell count	hematopoietic	184	8011	-0.0702062	0.109099	0.932202	0.519892	1	1
chr3.61768231.T.A	rs672699	A	Severity	CAV	T	PTPRG	295.1	Schizophrenia	mental disorders	214	5813	-0.0654012	0.101633	0.936692	0.519899	1	1
chr16.85959043.C.T	rs12444486	C	Severity in African-Americans	CAV	C	-	586	Other disorders of the kidney and ureters	genitourinary	474	6770	0.0460255	0.0715236	1.0471	0.519899	1	1
chr9.21131628.G.C	rs12236000	G	Severity	CAV	C	-	443.9	Peripheral vascular disease, unspecified	circulatory system	590	7944	0.0678787	0.105485	1.07024	0.519905	1	1
chr6.18015216.C.T	rs140247774	T	Severity	CAV	T	-	452.2	Deep vein thrombosis [DVT]	circulatory system	303	7737	-0.293297	0.455814	0.745801	0.519927	1	1
chr22.49281538.G.A	rs62220604	G	Severity	CAV	A	-	270.3	Disorders of plasma protein metabolism	endocrine/metabolic	121	8541	-0.224137	0.348332	0.799206	0.519927	1	1
chr17.15965007.C.T	rs8081547	T	Risk factor	FCP + IP	T	ADORA2B	562.1	Diverticulosis	digestive	140	6736	0.12466	0.193749	1.13276	0.519957	1	1
chr1.90742957.A.C	rs2166172	C	Severity	CAV-FE	C	-	292	Neurological disorders	mental disorders	436	8439	0.0698222	0.10852	1.07232	0.519964	1	1
chr5.21768177.G.A	-	HLA-A*02:02	Protective	IP	A	HLA-A	250.2	Type 2 diabetes	endocrine/metabolic	2573	5878	0.0441448	0.0686117	1.04513	0.519964	1	1
chr6.105878879.T.A	rs9386484	T	Severity	CAV	A	-	707	Chronic ulcer of skin	dermatologic	268	7316	0.0597791	0.0929117	1.0616	0.519966	1	1
chr1.206773552.T.C	rs1800896	C	Severity	FCP	C	IL10	280	Iron deficiency anemias	hematopoietic	922	6199	-0.035226	0.0547505	0.965387	0.519969	1	1
chr10.89010241.T.C	rs982764	T	Severity	CAV-FE	C	FAS	433	Cerebrovascular disease	circulatory system	672	8577	0.041808	0.064983	1.04269	0.519986	1	1
chr17.31410594.G.A	rs178840	G	Severity	CAV	G	RAB11FIP4	153	Colorectal cancer	neoplasms	248	7301	-0.0674329	0.104813	0.93479	0.519987	1	1
chr17.15965007.C.T	rs8081547	T	Risk factor	FCP + IP	T	ADORA2B	564	Functional digestive disorders	digestive	208	6736	0.101229	0.157343	1.10653	0.519989	1	1
chr5.142872984.C.T	rs10039856	C	Severity	CAV	T	ARHGAP26	512.1	Wheezing	respiratory	114	5108	-0.0911731	0.141715	0.91286	0.519993	1	1
chr4.107694523.TG.T	rs70947091	T	Severity	CAV-FE	T	PAPSS1	495.2	Asthma with exacerbation	respiratory	386	6883	-0.0775095	0.120477	0.925418	0.519993	1	1
chr2.216660263.A.C	rs2270360	A	Severity	CAV	C	IGFBP2	473.4	Voice disturbance	respiratory	203	6009	-0.159398	0.247771	0.852657	0.520011	1	1
chrX.15581269.T.C	rs138390800	C	May destabilize ACE2 protein structure	FCP + IP	C	ACE2	433	Cerebrovascular disease	circulatory system	675	8648	-0.390332	0.606742	0.676832	0.520013	1	1
chrX.15566297.A.G	rs4646179	G	Severity	CAV	G	ACE2	180.3	Cervical intraepithelial neoplasia [CIN] [Cervical dysplasia]	neoplasms	122	8237	0.156224	0.242841	1.16909	0.520018	1	1
chr3.148742201.A.C	rs5186	C	Severity	CAV	C	AGTR1	454	Varicose veins	circulatory system	269	7759	0.11938	0.185581	1.1268	0.520043	1	1
chr15.60810211.C.T	rs341419	T	Severity	CAV-FE	T	RORA	745	Pain in joint	musculoskeletal	2546	4966	-0.0258125	0.0401276	0.974518	0.520055	1	1
chr5.86011821.T.G	rs4424029	G	Severity	CAV	G	-	496.2	Chronic bronchitis	respiratory	263	6892	0.0677768	0.105367	1.07013	0.520066	1	1
chr2.196087686.G.A	rs2176724	A	Severity	CAV	A	-	605	Erectile dysfunction [ED]	genitourinary	551	8155	-0.0475278	0.0738882	0.953584	0.520069	1	1
chr11.611919.C.G	rs702966	C	Severity in African-Americans	CAV	C	PHRF1	296.2	Depression	mental disorders	1439	5866	0.0272119	0.0423046	1.02759	0.52007	1	1
chr9.131672331.T.G	rs12551879	G	Severity	CAV	G	RAPGEF1	386.2	Peripheral or central vertigo	sense organs	109	8021	-0.18578	0.28883	0.830456	0.520084	1	1
chr4.67910532.T.C	rs9998258	T	Possible functional consequences	FCP + IP	C	TMPRSS11A	592.11	Acute cystitis	genitourinary	108	7653	-0.295415	0.459302	0.744223	0.520105	1	1
chr14.74952741.A.G	rs2268616	G	Risk factor	CAV	G	PGF	041	Bacterial infection NOS	infectious diseases	314	8336	0.141077	0.219345	1.15151	0.520111	1	1
chr6.158608455.C.T	rs117665206	T	Severity	CAV	T	TMEM181	365	Glaucoma	sense organs	836	7904	0.411631	0.640052	1.50928	0.520145	1	1
chr1.214663607.G.A	rs143976001	A	Severity	CAV	A	CENPF	327.32	Obstructive sleep apnea	neurological	754	7393	-0.66445	1.03318	0.514557	0.520152	1	1
chr8.40324459.C.A	rs11779911	C	Severity	CAV	A	SIRLNT	362	Other retinal disorders	sense organs	448	7440	0.052258	0.0812583	1.05365	0.520153	1	1
chr12.47844974.A.G	rs731236	AG and AA genotype	Severity	CAV	G	VDR	577	Diseases of pancreas	digestive	126	9393	0.0894352	0.139068	1.09356	0.520157	1	1
chr6.52236941.T.C	rs763780	C	Protective	FCP	C	IL17F	578.9	Hemorrhage of gastrointestinal tract	digestive	167	8215	-0.135584	0.21083	0.873206	0.520162	1	1
chr1.3081749.G.A	rs12745140	A	Severity	CAV	A	PRDM16	694.2	Other dyschromia	dermatologic	168	7831	0.248766	0.386826	1.28244	0.520163	1	1
chr21.41507982.C.A	rs75603675	A	Protective*Conflicting; Risk factor*Conflicting; Severity*Conflicting	CAV	A	TMPRSS2	724	Other and unspecified disorders of back	musculoskeletal	183	7693	-0.0743307	0.115588	0.928365	0.52018	1	1
chr22.41925447.G.A	rs61756766	A	Severity	CAV	A	TNFRSF13C	366.2	Senile cataract	sense organs	603	8132	-0.670493	1.04265	0.511456	0.520181	1	1
chr15.34253720.A.G	rs2705343	G	Severity	CAV-FE	G	SLC12A6	433.3	Cerebral ischemia	circulatory system	200	8546	-0.103462	0.160889	0.90171	0.520183	1	1
chr4.111691870.C.T	rs112641600	C	Severity	CAV	T	-	740.1	Osteoarthritis; localized	musculoskeletal	1207	7093	0.0675304	0.105019	1.06986	0.520203	1	1
chr9.133251249.A.G	rs7849280	G	Protective	CAV	G	ABO	477	Epistaxis or throat hemorrhage	respiratory	121	6286	-0.100499	0.156293	0.904386	0.520213	1	1
chr6.18015216.C.T	rs140247774	T	Severity	CAV	T	-	272.12	Hyperglyceridemia	endocrine/metabolic	112	5612	0.335991	0.522525	1.39933	0.520214	1	1
chr6.41534945.A.C	rs1886814	C	Severity	CAV-FE	C	FOXP4-AS1	586	Other disorders of the kidney and ureters	genitourinary	499	7193	0.0794183	0.123513	1.08266	0.520227	1	1
chr1.155197995.A.G	rs41264915	A	Severity	CAV-FE	G	THBS3	562	Diverticulosis and diverticulitis	digestive	191	6877	0.078638	0.122304	1.08181	0.520243	1	1
chr2.195499753.A.C	rs73060484	C	Severity	CAV	C	-	614.52	Vaginitis and vulvovaginitis	genitourinary	294	8525	-0.0978483	0.152185	0.906786	0.520251	1	1
chr14.74952741.A.G	rs2268616	G	Risk factor	CAV	G	PGF	697	Sarcoidosis	dermatologic	247	7728	0.159524	0.248109	1.17295	0.520251	1	1
chr1.31151182.G.C	rs12083278	C	Severity	CAV	G	-	528	Diseases of the oral soft tissues, excluding lesions specific for gingiva and tongue	digestive	100	8511	-0.124735	0.194006	0.88273	0.52026	1	1
chr5.124614711.G.T	rs4240376	G	Severity	CAV	T	-	586.2	Cyst of kidney, acquired	genitourinary	127	7219	0.11563	0.179845	1.12258	0.520262	1	1
chr2.191909428.G.A	rs147509469	A	Risk factor for females	CAV	A	CAVIN2-AS1	530.11	GERD	digestive	1809	6791	0.162817	0.253242	1.17682	0.52027	1	1
chr8.16932640.T.C	rs118072448	T	Severity	CAV	C	-	296	Mood disorders	mental disorders	1587	5837	-0.127414	0.198178	0.880369	0.520272	1	1
chr21.41508701.T.G	rs4283504	T	Possible functional consequences	FCP + IP	T	TMPRSS2	401	Hypertension	circulatory system	4908	4009	-0.0548899	0.0853754	0.946589	0.520273	1	1
chr17.45995618.A.G	rs112572874	G	Risk factor	CAV-FE	G	MAPT	724.1	Disorders of sacrum	musculoskeletal	100	8030	0.215435	0.335092	1.2404	0.520281	1	1
chr4.25613313.G.A	-	HLA-A*02:02	Protective	IP	A	HLA-A	271	Disorders of carbohydrate transport and metabolism	endocrine/metabolic	1406	7666	0.0346828	0.0539464	1.03529	0.520281	1	1
chr22.19963748.G.A	rs4680	A	Risk factor	FCP	A	COMT	244.1	Secondary hypothyroidism	endocrine/metabolic	185	7926	0.0730744	0.113663	1.07581	0.520285	1	1
chr5.180810828.C.T	rs113791144	T	Severity	CAV	T	-	365	Glaucoma	sense organs	837	7882	-0.0861698	0.134038	0.917438	0.520304	1	1
chr4.106022043.T.C	rs11729561	T	Severity	CAV	C	-	386.2	Peripheral or central vertigo	sense organs	109	7863	-0.219329	0.341172	0.803057	0.520309	1	1
chr9.3320390.C.A	rs72699049	A	Severity	CAV	A	RFX3	275	Disorders of mineral metabolism	endocrine/metabolic	381	8936	-0.332629	0.517427	0.717036	0.52032	1	1
chr12.8058591.T.C	rs7842	C	Risk factor; Severity	CAV	C	C3AR1	577	Diseases of pancreas	digestive	126	9380	0.0851262	0.132421	1.08885	0.520326	1	1
chr7.128954129.T.C	rs10488631	TCTA haplotype	Severity in European-Americans	CAV	C	IRF5	244	Hypothyroidism	endocrine/metabolic	536	7931	-0.143854	0.22378	0.866014	0.520331	1	1
chr10.22439346.T.C	-	HLA-A*02:02	Protective	IP	C	HLA-A	611	Abnormal findings on mammogram or breast exam	genitourinary	566	7933	0.166923	0.259667	1.18166	0.520332	1	1
chr10.43519603.G.T	rs10793436	G	Severity	CAV	G	-	735.21	Hammer toe (acquired)	musculoskeletal	143	8052	-0.0793103	0.123377	0.923753	0.520334	1	1
chr22.24011037.T.C	rs11090305	C	Severity	CAV	C	-	362.2	Degeneration of macula and posterior pole of retina	sense organs	185	7122	0.071037	0.110507	1.07362	0.520335	1	1
chr21.41473715.C.A	rs2298661	A	Protective	CAV-FE	A	TMPRSS2	274.1	Gout	endocrine/metabolic	290	9007	-0.0676321	0.105214	0.934604	0.520349	1	1
chr12.57108399.C.T	rs324011	T	Risk factor; Severity	CAV	T	STAT6	433.1	Occlusion and stenosis of precerebral arteries	circulatory system	140	8556	0.109953	0.171051	1.11623	0.520349	1	1
chr9.131672331.T.G	rs12551879	G	Severity	CAV	G	RAPGEF1	278.11	Morbid obesity	endocrine/metabolic	1136	5499	-0.0619576	0.0963893	0.939923	0.520364	1	1
chr11.114726432.A.T	rs1712779	T	Severity	CAV-FE	T	-	585.3	Chronic renal failure [CKD]	genitourinary	985	7221	0.0425584	0.0662099	1.04348	0.520367	1	1
chr17.15965007.C.T	rs8081547	T	Risk factor	FCP + IP	T	ADORA2B	251.1	Hypoglycemia	endocrine/metabolic	101	5403	0.151296	0.235382	1.16334	0.520374	1	1
chr5.132485305.G.A	rs17622656	A	Risk factor	FCP + IP	A	IRF1	475	Chronic sinusitis	respiratory	479	6288	0.0801242	0.124655	1.08342	0.520375	1	1
chr16.85959043.C.T	rs12444486	C	Severity in African-Americans	CAV	C	-	289	Other diseases of blood and blood-forming organs	hematopoietic	276	7689	-0.057088	0.0888198	0.944511	0.520393	1	1
chr2.195519781.A.G	rs74417002	G	Severity	CAV	G	-	414	Other forms of chronic heart disease	circulatory system	146	8078	0.157592	0.245189	1.17069	0.520393	1	1
chr1.12207235.C.T	rs3397	T	Severity	CAV-FE	T	TNFRSF1B	429	Ill-defined descriptions and complications of heart disease	circulatory system	251	6790	-0.0776594	0.120828	0.92528	0.5204	1	1
chrX.15600857.A.G	rs73635825	G	Risk factor*Conflicting; Protective*Conflicting	FCP + IP	G	ACE2	721	Spondylosis and allied disorders	musculoskeletal	598	8032	-0.659499	1.0261	0.517111	0.520402	1	1
chr4.67963885.A.G	rs17088850	G	Possible functional consequences	FCP + IP	G	TMPRSS11A	947	Urticaria	dermatologic	118	7442	-0.114384	0.177967	0.891916	0.520403	1	1
chr3.61768231.T.A	rs672699	A	Severity	CAV	T	PTPRG	611	Abnormal findings on mammogram or breast exam	genitourinary	561	7874	0.0424025	0.0659732	1.04331	0.520403	1	1
chr12.106231175.T.A	rs12823094	A	Severity	CAV	A	-	455	Hemorrhoids	circulatory system	292	7490	0.121363	0.188829	1.12903	0.52041	1	1
chr10.36988942.A.G	rs2091431	G	Severity	CAV	A	-	599.5	Frequency of urination and polyuria	genitourinary	610	6751	-0.0487409	0.0758378	0.952428	0.520419	1	1
chr19.52830722.G.A	rs10411226	G	Severity	CAV	G	ZNF28	008	Intestinal infection	infectious diseases	101	7095	-0.0994928	0.154805	0.905296	0.520421	1	1
chr5.123497022.T.C	rs62377777	T	Severity	CAV	C	-	071.1	HIV infection, symptomatic	infectious diseases	939	6109	0.0368033	0.0572663	1.03749	0.520439	1	1
chr18.6461231.C.G	rs11659676	G	Severity	CAV-FE	C	RPL6P27	798	Malaise and fatigue	symptoms	1019	6586	-0.0312822	0.0486766	0.969202	0.520448	1	1
chr6.45737076.T.A	rs16873740	A	Severity	CAV	A	-	250.25	Diabetes type 2 with peripheral circulatory disorders	endocrine/metabolic	334	5955	-0.065671	0.102189	0.936439	0.520455	1	1
chr10.28606315.C.T	rs12773860	T	Severity	CAV	T	WAC	714.1	Rheumatoid arthritis	musculoskeletal	230	8834	-0.228653	0.3558	0.795605	0.520456	1	1
chr6.30887474.G.A	rs4618569	AG genotype	Severity	CAV	A	DDR1	250	Diabetes mellitus	endocrine/metabolic	2637	5984	-0.0256084	0.0398489	0.974717	0.520459	1	1
chr13.23084699.A.G	rs1984162	G	Severity	CAV	G	-	280	Iron deficiency anemias	hematopoietic	919	6185	0.0413486	0.0643426	1.04222	0.520463	1	1
chr1.206773552.T.C	rs1800896	C	Severity	FCP	C	IL10	300	Anxiety disorders	mental disorders	1041	5860	0.0330754	0.0514711	1.03363	0.520483	1	1
chr22.49281538.G.A	rs62220604	G	Severity	CAV	A	-	689	Disorder of skin and subcutaneous tissue NOS	dermatologic	159	8839	0.165817	0.258045	1.18036	0.520489	1	1
chrX.15581269.T.C	rs138390800	C	May destabilize ACE2 protein structure	FCP + IP	C	ACE2	276.13	Hyperpotassemia	endocrine/metabolic	344	8022	-0.65398	1.01774	0.519972	0.520497	1	1
chr6.45737076.T.A	rs16873740	A	Severity	CAV	A	-	340	Migraine	neurological	389	7968	0.0581205	0.0904518	1.05984	0.520511	1	1
chr8.16932640.T.C	rs118072448	T	Severity	CAV	C	-	317	Alcohol-related disorders	mental disorders	293	7121	0.224574	0.349505	1.25179	0.520517	1	1
chr1.20166359.C.T	rs72663004	T	Severity	CAV	T	PLA2G2C	619.4	Noninflammatory disorders of vagina	genitourinary	292	8178	-0.177737	0.276615	0.837163	0.520522	1	1
chr10.51197961.C.A	rs7897633	A	Severity in European-Americans	CAV	C	PRKG1	427.9	Palpitations	circulatory system	567	7064	-0.0577592	0.0898919	0.943877	0.520522	1	1
chr14.102356233.A.G	rs11160678	G	Severity	CAV	G	CINP	289.4	Lymphadenitis	hematopoietic	150	8065	0.0828702	0.128975	1.0864	0.520528	1	1
chr15.60845514.G.A	rs17303202	A	Risk factor; Severity	CAV-FE	A	RORA	588.2	Secondary hyperparathyroidism (of renal origin)	genitourinary	171	7215	-0.0882772	0.137393	0.915507	0.520538	1	1
chrX.15587729.C.T	rs4646140	T	Severity	CAV	T	ACE2	428	Congestive heart failure; nonhypertensive	circulatory system	690	8076	0.0627353	0.0976414	1.06474	0.520544	1	1
chr20.23046984.T.C	rs1042580	C	Severity	CAV	C	THBD	479	Other upper respiratory disease	respiratory	384	6309	-0.0591531	0.0920671	0.942562	0.520549	1	1
chr2.181488719.A.C	rs2034831	C	Severity	CAV	C	ITGA4	564	Functional digestive disorders	digestive	216	6882	-0.298379	0.464405	0.74202	0.52055	1	1
chr2.162267541.C.T	rs1990760	T	Risk factor; Severity	CAV	T	IFIH1	278.11	Morbid obesity	endocrine/metabolic	1133	5500	0.0428745	0.0667317	1.04381	0.520555	1	1
chr9.131672331.T.G	rs12551879	G	Severity	CAV	G	RAPGEF1	395.1	Nonrheumatic mitral valve disorders	circulatory system	151	8501	-0.158714	0.247035	0.853241	0.520566	1	1
chr14.72467521.C.T	rs12587980	T	Severity	CAV	T	RGS6	495.2	Asthma with exacerbation	respiratory	393	6914	0.0494697	0.0770017	1.05071	0.520581	1	1
chr1.155133406.T.G	rs4971066	G	Risk factor	CAV	G	EFNA1	681.5	Cellulitis and abscess of leg, except foot	dermatologic	167	7905	-0.223625	0.348086	0.799615	0.520586	1	1
chrX.15581269.T.C	rs138390800	C	May destabilize ACE2 protein structure	FCP + IP	C	ACE2	241.2	Nontoxic multinodular goiter	endocrine/metabolic	271	7931	0.39542	0.615517	1.48501	0.520601	1	1
chr1.155197995.A.G	rs41264915	A	Severity	CAV-FE	G	THBS3	269	Proteinuria	endocrine/metabolic	492	8677	-0.0499766	0.0777969	0.951252	0.520614	1	1
chr12.57108399.C.T	rs324011	T	Risk factor; Severity	CAV	T	STAT6	452	Other venous embolism and thrombosis	circulatory system	360	7673	-0.0717915	0.111758	0.930725	0.520623	1	1
chr17.16948873.A.G	rs34557412	G	Severity	CAV	G	TNFRSF13B	454.1	Varicose veins of lower extremity	circulatory system	259	7756	0.676421	1.053	1.96683	0.520629	1	1
chr6.12216733.A.G	rs10755709	A	Severity	CAV	G	-	079	Viral infection	infectious diseases	235	5869	-0.0649221	0.101067	0.93714	0.520633	1	1
chr11.126292948.C.T	rs8177374	T	Protective	CAV	T	TIRAP	766	Neuralgia, neuritis, and radiculitis NOS	symptoms	224	7576	-0.238286	0.370956	0.787978	0.520642	1	1
chr1.155133406.T.G	rs4971066	G	Risk factor	CAV	G	EFNA1	433	Cerebrovascular disease	circulatory system	672	8578	-0.10952	0.170501	0.896264	0.52065	1	1
chr1.206773552.T.C	rs1800896	C	Severity	FCP	C	IL10	327.3	Sleep apnea	neurological	836	7387	-0.035936	0.0559457	0.964702	0.520654	1	1
chr19.52830722.G.A	rs10411226	G	Severity	CAV	G	ZNF28	375.1	Dry eyes	sense organs	359	6094	0.0532607	0.0829185	1.0547	0.520662	1	1
chr2.136948486.A.G	rs7605851	G	Severity	CAV-FE	G	THSD7B	714.1	Rheumatoid arthritis	musculoskeletal	230	8852	0.173151	0.269572	1.18905	0.520665	1	1
chr2.195499753.A.C	rs73060484	C	Severity	CAV	C	-	318	Tobacco use disorder	mental disorders	1406	7039	-0.0460817	0.0717436	0.954964	0.520671	1	1
chr5.131995059.C.T	rs56162149	T	Severity	CAV-FE	C	ACSL6	427.21	Atrial fibrillation	circulatory system	317	6667	0.0633107	0.0985703	1.06536	0.520685	1	1
chr22.43928847.C.G	rs738409	G	Protective*Conflicting; Severity*Conflicting	CAV	G	PNPLA3	153	Colorectal cancer	neoplasms	275	8158	-0.0833916	0.129836	0.919991	0.520688	1	1
chr11.26675470.T.G	rs10835056	G	Severity	CAV	T	SLC5A12	452.2	Deep vein thrombosis [DVT]	circulatory system	301	7634	-0.0542953	0.0845349	0.947152	0.52069	1	1
chr9.78543197.A.G	rs7027911	A	Severity	CAV	G	-	350.1	Abnormal involuntary movements	neurological	265	7842	-0.081737	0.127261	0.921514	0.520694	1	1
chr11.88436431.C.T	rs72953026	T	Severity	CAV-FE	T	-	726.1	Enthesopathy	musculoskeletal	394	6806	-0.157089	0.244583	0.854628	0.520696	1	1
chr13.41746691.T.A	rs10507497	A	Severity	CAV-FE	A	VWA8	270	Disorders of protein plasma/amino-acid transport and metabolism	endocrine/metabolic	133	8663	0.0928955	0.14464	1.09735	0.520709	1	1
chr9.133251249.A.G	rs7849280	G	Protective	CAV	G	ABO	241.1	Nontoxic uninodular goiter	endocrine/metabolic	386	7891	-0.0559398	0.0871019	0.945596	0.520722	1	1
chr3.1052111.C.G	rs1504061	G	Severity	CAV	G	-	276.1	Electrolyte imbalance	endocrine/metabolic	744	7874	-0.0648861	0.101034	0.937174	0.520729	1	1
chr19.31533051.C.A	rs8105499	C	Severity	CAV	A	LINC02841	257	Testicular dysfunction	endocrine/metabolic	107	8389	-0.118056	0.183831	0.888647	0.520746	1	1
chr19.31533051.C.A	rs8105499	C	Severity	CAV	A	LINC02841	257.1	Testicular hypofunction	endocrine/metabolic	107	8389	-0.118056	0.183831	0.888647	0.520746	1	1
chr2.127137039.A.G	rs744373	G	Severity	CAV	G	-	276	Disorders of fluid, electrolyte, and acid-base balance	endocrine/metabolic	797	8006	0.0346732	0.0539932	1.03528	0.520758	1	1
chr7.54580201.A.C	rs622568	C	Severity; Risk factor	CAV-FE	C	-	300.12	Agorophobia, social phobia, and panic disorder	mental disorders	132	5803	0.0820412	0.127756	1.0855	0.520763	1	1
chr9.78543197.A.G	rs7027911	A	Severity	CAV	G	-	041	Bacterial infection NOS	infectious diseases	317	8487	0.0728325	0.113423	1.07555	0.520789	1	1
chr5.77379593.G.A	rs7715119	A	Severity	CAV-FE	A	PDE8B	428.4	Heart failure with preserved EF [Diastolic heart failure]	circulatory system	242	7920	-0.077759	0.121097	0.925187	0.520795	1	1
chr17.15965007.C.T	rs8081547	T	Risk factor	FCP + IP	T	ADORA2B	327.41	Organic or persistent insomnia	neurological	150	7206	-0.133972	0.20864	0.874615	0.520797	1	1
chr20.23046984.T.C	rs1042580	C	Severity	CAV	C	THBD	473.4	Voice disturbance	respiratory	211	6309	-0.0792365	0.123399	0.923821	0.520799	1	1
chr8.40324459.C.A	rs11779911	C	Severity	CAV	A	SIRLNT	250.42	Other abnormal glucose	endocrine/metabolic	550	5709	-0.0499796	0.0778398	0.951249	0.52082	1	1
chr1.169597075.C.T	rs6127	T	Severity in males	CAV	C	SELP	079.9	Viremia, NOS	infectious diseases	139	6173	-0.109321	0.170262	0.896443	0.520823	1	1
chr10.104263031.C.A	rs4925	A	Protective for neurological complications of long COVID	CAV	A	GSTO1	760	Back pain	symptoms	2000	6379	0.0398312	0.0620366	1.04064	0.520835	1	1
chr11.14893332.A.G	rs10741657	G	Severity	CAV	A	CYP2R1	611.1	Abnormal mammogram	genitourinary	490	7959	0.0491985	0.0766264	1.05043	0.520836	1	1
chrX.15581269.T.C	rs138390800	C	May destabilize ACE2 protein structure	FCP + IP	C	ACE2	726.1	Enthesopathy	musculoskeletal	396	6826	-0.468488	0.729676	0.625948	0.520842	1	1
chr4.71742666.T.G	rs2282679	G	Severity	CAV	G	GC	770	Myalgia and myositis unspecified	symptoms	139	9426	-0.157896	0.245928	0.853939	0.520845	1	1
chr6.30887474.G.A	rs4618569	AG genotype	Severity	CAV	A	DDR1	472	Chronic pharyngitis and nasopharyngitis	respiratory	320	6313	-0.0594932	0.0926631	0.942242	0.520849	1	1
chr2.181488719.A.C	rs2034831	C	Severity	CAV	C	ITGA4	316	Substance addiction and disorders	mental disorders	575	7122	0.152696	0.237842	1.16497	0.520869	1	1
chr14.80203237.T.C	rs225014	C	Severity	CAV	C	DIO2	285.2	Anemia of chronic disease	hematopoietic	280	5917	-0.0570735	0.0888995	0.944525	0.520873	1	1
chrX.15599938.A.G	rs2106809	G	Severity	CAV	G	ACE2	695.4	Lupus (localized and systemic)	dermatologic	170	7829	-0.119368	0.185933	0.887481	0.520876	1	1
chr1.230710048.A.G	rs699	G	Severity	CAV	A	AGT	473.4	Voice disturbance	respiratory	211	6319	0.0889326	0.138531	1.09301	0.520892	1	1
chr1.155175305.G.A	rs7528026	A	Severity	CAV	A	TRIM46	411.4	Coronary atherosclerosis	circulatory system	921	8091	0.206129	0.321089	1.22891	0.520895	1	1
chrX.15581240.G.A	rs147464721	A	Severity	CAV	A	ACE2	070.2	Viral hepatitis B	infectious diseases	199	6167	-0.655407	1.02094	0.519231	0.520896	1	1
chr4.71762286.C.T	rs113574864	T	Severity	CAV	T	GC	550.5	Ventral hernia	digestive	192	8793	0.0973586	0.151662	1.10226	0.520908	1	1
chr2.127137039.A.G	rs744373	G	Severity	CAV	G	-	429	Ill-defined descriptions and complications of heart disease	circulatory system	279	8093	-0.055625	0.086653	0.945894	0.52092	1	1
chr15.60902209.A.G	rs4774377	G	Risk factor	CAV-FE	G	RORA	427.1	Paroxysmal tachycardia, unspecified	circulatory system	179	6880	-0.0812687	0.126606	0.921946	0.520936	1	1
chr14.102356233.A.G	rs11160678	G	Severity	CAV	G	CINP	687.1	Rash and other nonspecific skin eruption	dermatologic	716	6714	-0.0407435	0.0634733	0.960075	0.520939	1	1
chr1.205208489.G.A	rs11240388	G	Severity	CAV-FE	A	DSTYK	350.2	Abnormality of gait	neurological	874	7840	-0.047064	0.0733221	0.954026	0.520951	1	1
chr10.52771466.C.T	rs1800451	T	Potential functional effect on protein	FCP + IP	T	MBL2	443.7	Peripheral angiopathy in diseases classified elsewhere	circulatory system	281	7885	0.0667838	0.104044	1.06906	0.520952	1	1
chr17.45714244.T.C	rs113661667	C	Risk factor	CAV-FE	C	LINC02210-CRHR1	292.4	Altered mental status	mental disorders	106	8412	-0.27364	0.426334	0.760606	0.520974	1	1
chr7.128954129.T.C	rs10488631	TCTA haplotype	Severity in European-Americans	CAV	C	IRF5	317	Alcohol-related disorders	mental disorders	295	7161	-0.211421	0.329403	0.809433	0.520983	1	1
chr4.68840276.G.A	rs115162070	G	Severity	CAV	A	-	287	Purpura and other hemorrhagic conditions	hematopoietic	200	8722	-0.377149	0.587651	0.685814	0.521009	1	1
chr5.132485305.G.A	rs17622656	A	Risk factor	FCP + IP	A	IRF1	695.42	Systemic lupus erythematosus	dermatologic	153	7797	-0.15359	0.239319	0.857623	0.521016	1	1
chrX.15599938.A.G	rs2106809	G	Severity	CAV	G	ACE2	282.5	Sickle cell anemia	hematopoietic	102	6208	0.147513	0.229854	1.15895	0.521025	1	1
chr9.132278286.T.C	rs11243705	C	Severity	CAV	C	SETX	947	Urticaria	dermatologic	115	7268	0.139154	0.216834	1.1493	0.521033	1	1
chr8.38963809.A.G	rs10808999	G	Severity	CAV	A	PLEKHA2	565	Anal and rectal conditions	digestive	353	8642	0.127931	0.199351	1.13647	0.521044	1	1
chr4.188627868.CTCT.C	rs1734523522	C	Severity	CAV	C	LINC01060	261.4	Vitamin D deficiency	endocrine/metabolic	2216	5807	0.0312529	0.0487006	1.03175	0.521045	1	1
chr19.35687796.G.A	rs77127536	A	Severity	CAV	A	TYMSP2	426.92	Cardiac defibrillator in situ	circulatory system	122	6985	-0.114378	0.178232	0.891921	0.521046	1	1
chr6.12216733.A.G	rs10755709	A	Severity	CAV	G	-	788	Syncope and collapse	symptoms	328	8432	0.0535293	0.0834164	1.05499	0.521061	1	1
chr21.41509390.C.G	rs12626358	G	Possible functional consequences	FCP + IP	G	TMPRSS2	389	Hearing loss	sense organs	482	8329	0.0489136	0.0762252	1.05013	0.521069	1	1
chr17.63488670.G.A	rs4343	G	Severity; Risk factor	CAV	G	ACE	614.5	Inflammatory disease of cervix, vagina, and vulva	genitourinary	323	8669	0.0623968	0.0972389	1.06438	0.521078	1	1
chr19.39248147.C.T	rs12979860	C	Severity (C allele)*Conflicting; Risk factor (T allele)*Conflicting	CAV	C	IFNL4	443.7	Peripheral angiopathy in diseases classified elsewhere	circulatory system	285	8027	-0.0578725	0.0901895	0.94377	0.521083	1	1
chr11.88436431.C.T	rs72953026	T	Severity	CAV-FE	T	-	250.25	Diabetes type 2 with peripheral circulatory disorders	endocrine/metabolic	336	5969	0.16077	0.25055	1.17441	0.521088	1	1
chrX.15564142.G.A	rs147311723	A	Severity	CAV	A	ACE2	250.24	Type 2 diabetes with neurological manifestations	endocrine/metabolic	466	5986	-0.241864	0.376933	0.785163	0.521092	1	1
chr3.157438240.A.G	rs1840680	AG genotype)	Protective	CAV	A	PTX3	465.2	Acute pharyngitis	respiratory	333	6605	-0.0571819	0.0891187	0.944422	0.521108	1	1
chr13.112889041.C.T	rs9577175	T	Severity	CAV	T	ATP11A	433.2	Occlusion of cerebral arteries	circulatory system	439	8551	-0.0693649	0.108106	0.932986	0.521109	1	1
chr1.244873270.T.C	rs12130553	C	Severity	CAV	T	-	433	Cerebrovascular disease	circulatory system	574	6797	0.0572301	0.0891946	1.0589	0.521112	1	1
chr8.124324323.T.C	rs72711165	C	Severity	CAV-FE	C	TMEM65	365.1	Open-angle glaucoma	sense organs	103	7889	0.236842	0.369127	1.26724	0.521115	1	1
chr19.50259161.A.G	rs1651553	G	Severity	CAV	A	MYH14	704.1	Alopecia	dermatologic	202	8054	0.0707323	0.110241	1.07329	0.521124	1	1
chr7.22728408.A.G	rs2069837	G	Severity	CAV-FE	G	IL6	495.2	Asthma with exacerbation	respiratory	394	6960	0.0709131	0.110523	1.07349	0.521125	1	1
chr11.320772.A.G	rs12252	G	Severity; Risk factor	CAV	G	IFITM3	289.3	Personal history of diseases of blood and blood-forming organs	hematopoietic	197	7325	0.0767404	0.119607	1.07976	0.521131	1	1
chr12.8058591.T.C	rs7842	C	Risk factor; Severity	CAV	C	C3AR1	197	Chemotherapy	neoplasms	410	8495	-0.0487659	0.0760067	0.952404	0.521133	1	1
chr1.196673103.G.A	rs800292	A	Severity	CAV	G	CFH	070.2	Viral hepatitis B	infectious diseases	196	6140	-0.083415	0.130013	0.919969	0.521141	1	1
chr5.180810828.C.T	rs113791144	T	Severity	CAV	T	-	578.9	Hemorrhage of gastrointestinal tract	digestive	167	8195	0.16458	0.256521	1.1789	0.521143	1	1
chr16.78590128.A.G	rs72803978	A	Severity	CAV	G	WWOX	244.1	Secondary hypothyroidism	endocrine/metabolic	185	7910	-0.380934	0.593741	0.683223	0.521144	1	1
chr5.1211624.A.G	rs76067074	G	Severity	CAV-FE	G	SLC6A19	496.2	Chronic bronchitis	respiratory	262	6921	-0.274325	0.427594	0.760085	0.521163	1	1
chr3.1052111.C.G	rs1504061	G	Severity	CAV	G	-	735	Acquired foot deformities	musculoskeletal	338	8383	0.0873693	0.136187	1.0913	0.521173	1	1
chr9.87724615.A.G	rs3128509	A;G	Possible functional consequences	FCP + IP	A	CTSL	427	Cardiac dysrhythmias	circulatory system	1207	6881	-0.0398633	0.0621388	0.960921	0.521185	1	1
chr1.3081749.G.A	rs12745140	A	Severity	CAV	A	PRDM16	250.24	Type 2 diabetes with neurological manifestations	endocrine/metabolic	465	5951	-0.206963	0.322618	0.81305	0.521191	1	1
chr2.191909428.G.A	rs147509469	A	Risk factor for females	CAV	A	CAVIN2-AS1	180	Cervical cancer and dysplasia	neoplasms	140	8241	-0.657074	1.02429	0.518366	0.521203	1	1
chr1.155066988.C.T	rs114301457	T	Severity	CAV	T	EFNA4	681	Superficial cellulitis and abscess	dermatologic	475	7977	0.686844	1.07071	1.98743	0.521208	1	1
chr1.230710048.A.G	rs699	G	Severity	CAV	A	AGT	433	Cerebrovascular disease	circulatory system	675	8650	0.0527934	0.0823014	1.05421	0.521221	1	1
chr14.35401887.C.T	rs696	CC genotype	Severity	CAV	C	NFKBIA	782.3	Edema	symptoms	719	7981	-0.0380081	0.0592537	0.962705	0.521233	1	1
chr13.73984368.C.T	rs12871414	C	Severity	CAV	T	KLF12	070	Viral hepatitis	infectious diseases	1089	6053	-0.0476531	0.0742906	0.953465	0.521236	1	1
chr2.113129630.T.C	rs419598	C	Risk factor	CAV	C	IL1RN	456	Chronic venous insufficiency [CVI]	circulatory system	296	7696	0.112166	0.174868	1.1187	0.52124	1	1
chr9.133251249.A.G	rs7849280	G	Protective	CAV	G	ABO	613	Other nonmalignant breast conditions	genitourinary	183	9046	0.0774362	0.120724	1.08051	0.521242	1	1
chr10.76490426.T.C	rs114026383	C	Risk factor for European population	CAV	C	LRMDA	274	Gout and other crystal arthropathies	endocrine/metabolic	310	9150	0.121756	0.189821	1.12948	0.521247	1	1
chr5.124614711.G.T	rs4240376	G	Severity	CAV	T	-	788	Syncope and collapse	symptoms	341	8830	0.0715489	0.111551	1.07417	0.521263	1	1
chr9.133257521.T.TC	rs8176719	TC	Severity; Risk factor	CAV-FE	TC	ABO	766	Neuralgia, neuritis, and radiculitis NOS	symptoms	224	7536	-0.0681366	0.106231	0.934133	0.521264	1	1
chr1.3081749.G.A	rs12745140	A	Severity	CAV	A	PRDM16	427.3	Other specified cardiac dysrhythmias	circulatory system	124	7028	0.298736	0.465763	1.34815	0.521269	1	1
chr5.21768177.G.A	-	HLA-A*02:02	Protective	IP	A	HLA-A	429.3	Symptoms involving cardiovascular system	circulatory system	180	7968	-0.132996	0.20737	0.875468	0.521295	1	1
chr20.50172836.A.G	rs6122883	G	Severity	CAV-FE	G	LINC01273	593.1	Gross hematuria	genitourinary	101	7548	0.123587	0.192699	1.13155	0.521296	1	1
chr14.76832814.C.CT	rs34279101	CT	Severity	CAV	CT	LRRC74A	427.6	Premature beats	circulatory system	113	6884	0.105022	0.163753	1.11074	0.5213	1	1
chrX.15587729.C.T	rs4646140	T	Severity	CAV	T	ACE2	452.2	Deep vein thrombosis [DVT]	circulatory system	302	7720	-0.0940602	0.146663	0.910228	0.521303	1	1
chr4.68840276.G.A	rs115162070	G	Severity	CAV	A	-	599.4	Urinary incontinence	genitourinary	410	6845	-0.277551	0.432788	0.757637	0.521322	1	1
chr4.188627868.CTCT.C	rs1734523522	C	Severity	CAV	C	LINC01060	271.3	Intestinal disaccharidase deficiencies and disaccharide malabsorption	endocrine/metabolic	1375	7481	0.0360229	0.0561738	1.03668	0.521344	1	1
chr17.63488670.G.A	rs4343	G	Severity; Risk factor	CAV	G	ACE	433.1	Occlusion and stenosis of precerebral arteries	circulatory system	142	8648	-0.0945286	0.147408	0.909802	0.521346	1	1
chr9.133251249.A.G	rs7849280	G	Protective	CAV	G	ABO	735	Acquired foot deformities	musculoskeletal	339	8483	0.0572359	0.0892553	1.05891	0.521353	1	1
chr11.26675470.T.G	rs10835056	G	Severity	CAV	T	SLC5A12	681	Superficial cellulitis and abscess	dermatologic	468	7853	0.0437368	0.0682046	1.04471	0.521354	1	1
chr4.153687301.A.G	rs1898830	G	Severity; Risk factor	CAV	G	TLR2	735.2	Acquired toe deformities	musculoskeletal	178	8482	0.099579	0.155289	1.10471	0.521361	1	1
chr21.41660268.A.T	rs2252109	A	Severity	CAV	A	-	496	Chronic airway obstruction	respiratory	581	6252	0.0462223	0.0720818	1.04731	0.521361	1	1
chr16.89196249.G.A	rs117169628	A	Severity	CAV	A	SLC22A31	763	Thoracic or lumbosacral neuritis or radiculitis, unspecified	symptoms	614	7565	-0.136649	0.213101	0.872277	0.521368	1	1
chr2.195519781.A.G	rs74417002	G	Severity	CAV	G	-	389.1	Sensorineural hearing loss	sense organs	293	8544	0.115358	0.1799	1.12228	0.521369	1	1
chr4.67963885.A.G	rs17088850	G	Possible functional consequences	FCP + IP	G	TMPRSS11A	626	Disorders of menstruation and other abnormal bleeding from female genital tract	genitourinary	722	7277	-0.051445	0.0802289	0.949856	0.521375	1	1
chr9.131672331.T.G	rs12551879	G	Severity	CAV	G	RAPGEF1	740.9	Osteoarthrosis NOS	musculoskeletal	823	7183	-0.0719698	0.112242	0.930559	0.521391	1	1
chr8.38996464.C.A	rs7840270	C	Severity	CAV-FE	A	ADAM9	550	Abdominal hernia	digestive	468	8559	-0.0561697	0.0876009	0.945379	0.521393	1	1
chr10.98166813.G.T	rs10786398	T	Severity	CAV	T	R3HCC1L	561	Symptoms involving digestive system	digestive	811	6874	0.0638979	0.099654	1.06598	0.521394	1	1
chr8.124324323.T.C	rs72711165	C	Severity	CAV-FE	C	TMEM65	280.2	Iron deficiency anemia secondary to blood loss (chronic)	hematopoietic	367	6198	-0.142977	0.222989	0.866774	0.521403	1	1
chr6.52200448.A.G	rs13192246	G	Severity	CAV	G	-	242.1	Graves' disease	endocrine/metabolic	119	7773	-0.1119	0.174529	0.894134	0.521423	1	1
chrX.15599938.A.G	rs2106809	G	Severity	CAV	G	ACE2	415.11	Pulmonary embolism and infarction, acute	circulatory system	258	9052	-0.104627	0.163188	0.90066	0.52143	1	1
chr8.73355963.T.C	rs2010843	C	Severity	CAV	C	RDH10-AS1	428	Congestive heart failure; nonhypertensive	circulatory system	690	8022	-0.061375	0.0957281	0.94047	0.521432	1	1
chr1.156125675.T.C	rs581342	C	Severity	CAV	T	LMNA	580	Nephritis; nephrosis; renal sclerosis	genitourinary	227	7099	-0.0648917	0.101214	0.937169	0.521436	1	1
chr14.35401887.C.T	rs696	CC genotype	Severity	CAV	C	NFKBIA	454.11	Varicose veins of lower extremity, symptomtic	circulatory system	198	7666	0.0685851	0.106976	1.07099	0.521441	1	1
chr17.9267091.C.T	rs34761447	C	Severity	CAV	T	STX8	442.1	Aortic aneurysm	circulatory system	117	7944	-0.384937	0.600414	0.680494	0.521445	1	1
chr15.60845514.G.A	rs17303202	A	Risk factor; Severity	CAV-FE	A	RORA	276.1	Electrolyte imbalance	endocrine/metabolic	752	8002	-0.0432347	0.0674378	0.957687	0.521454	1	1
chr10.52771475.C.T	rs1800450	T	Severity	CAV	T	MBL2	110.12	Althete's foot	infectious diseases	290	7128	-0.168628	0.263031	0.844823	0.52146	1	1
chr19.39248147.C.T	rs12979860	C	Severity (C allele)*Conflicting; Risk factor (T allele)*Conflicting	CAV	C	IFNL4	369.5	Conjunctivitis, infectious	sense organs	221	8076	0.0640204	0.099865	1.06611	0.521477	1	1
chr18.6461231.C.G	rs11659676	G	Severity	CAV-FE	C	RPL6P27	250.1	Type 1 diabetes	endocrine/metabolic	114	5407	0.0854945	0.13337	1.08926	0.521501	1	1
chr9.21206606.C.G	rs28368148	G	Severity	CAV-FE	G	IFNA10	401	Hypertension	circulatory system	5022	4156	-0.2562	0.399667	0.773987	0.521501	1	1
chr10.52771475.C.T	rs1800450	T	Severity	CAV	T	MBL2	770	Myalgia and myositis unspecified	symptoms	139	9425	-0.25116	0.391811	0.777898	0.521508	1	1
chr11.26675470.T.G	rs10835056	G	Severity	CAV	T	SLC5A12	379	Other disorders of eye	sense organs	322	7844	0.0524363	0.0818065	1.05384	0.521536	1	1
chr16.85959043.C.T	rs12444486	C	Severity in African-Americans	CAV	C	-	350.2	Abnormality of gait	neurological	829	7356	0.0350766	0.0547243	1.0357	0.521543	1	1
chr13.23084699.A.G	rs1984162	G	Severity	CAV	G	-	497	Bronchitis	respiratory	164	6934	0.0884108	0.137933	1.09244	0.521543	1	1
chr1.155197995.A.G	rs41264915	A	Severity	CAV-FE	G	THBS3	443.9	Peripheral vascular disease, unspecified	circulatory system	590	7992	0.0470835	0.0734575	1.04821	0.521547	1	1
chr9.133251249.A.G	rs7849280	G	Protective	CAV	G	ABO	592	Cystitis and urethritis	genitourinary	144	7626	-0.0896791	0.139913	0.914224	0.521547	1	1
chr22.41925447.G.A	rs61756766	A	Severity	CAV	A	TNFRSF13C	700	Corns and callosities	dermatologic	197	8609	0.659699	1.02924	1.93421	0.52155	1	1
chr9.133251249.A.G	rs7849280	G	Protective	CAV	G	ABO	588	Disorders resulting from impaired renal function	genitourinary	184	7193	-0.0810634	0.126479	0.922135	0.521574	1	1
chr8.124324323.T.C	rs72711165	C	Severity	CAV-FE	C	TMEM65	277	Other disorders of metabolism	endocrine/metabolic	283	8852	0.146042	0.227866	1.15725	0.521579	1	1
chr10.104263031.C.A	rs4925	A	Protective for neurological complications of long COVID	CAV	A	GSTO1	429	Ill-defined descriptions and complications of heart disease	circulatory system	279	8110	0.0936149	0.14607	1.09814	0.521594	1	1
chr10.22439346.T.C	-	HLA-A*02:02	Protective	IP	C	HLA-A	279.7	Other immunological findings	endocrine/metabolic	517	8692	-0.202305	0.315677	0.816846	0.521613	1	1
chr1.206773552.T.C	rs1800896	C	Severity	FCP	C	IL10	300.4	Dysthymic disorder	mental disorders	169	5860	-0.0778097	0.121416	0.92514	0.52162	1	1
chr6.18015216.C.T	rs140247774	T	Severity	CAV	T	-	627.2	Symptomatic menopause	genitourinary	175	7372	-0.454816	0.709717	0.634565	0.521626	1	1
chr14.76832814.C.CT	rs34279101	CT	Severity	CAV	CT	LRRC74A	473.4	Voice disturbance	respiratory	206	6150	0.0784715	0.122456	1.08163	0.521645	1	1
chr6.147217556.A.G	rs116898161	G	Severity	CAV	G	STXBP5	295	Schizophrenia and other psychotic disorders	mental disorders	273	5870	0.303812	0.474109	1.35501	0.521648	1	1
chr16.57636629.G.A	rs7499679	A	Severity	CAV	A	ADGRG1	512	Other symptoms of respiratory system	respiratory	2651	5071	0.0230922	0.0360363	1.02336	0.52165	1	1
chr10.52771466.C.T	rs1800451	T	Potential functional effect on protein	FCP + IP	T	MBL2	473.4	Voice disturbance	respiratory	211	6212	0.0751642	0.1173	1.07806	0.521661	1	1
chr10.98166813.G.T	rs10786398	T	Severity	CAV	T	R3HCC1L	695.4	Lupus (localized and systemic)	dermatologic	170	7789	-0.146499	0.228628	0.863726	0.521667	1	1
chrX.15603134.G.A	rs7885856	G;A	Possible functional consequences	FCP + IP	A	ACE2	574.1	Cholelithiasis	digestive	147	9135	-0.144666	0.225769	0.865312	0.521672	1	1
chr1.230710048.A.G	rs699	G	Severity	CAV	A	AGT	070.3	Viral hepatitis C	infectious diseases	961	6177	-0.0464873	0.0725544	0.954577	0.521703	1	1
chr9.3320390.C.A	rs72699049	A	Severity	CAV	A	RFX3	588	Disorders resulting from impaired renal function	genitourinary	184	7207	-0.467589	0.7298	0.626511	0.521712	1	1
chr10.76490426.T.C	rs114026383	C	Risk factor for European population	CAV	C	LRMDA	930	Allergic reaction to food	injuries & poisonings	146	7537	0.172619	0.269423	1.18841	0.521718	1	1
chr6.30887474.G.A	rs4618569	AG genotype	Severity	CAV	A	DDR1	687.1	Rash and other nonspecific skin eruption	dermatologic	727	6839	0.0398778	0.0622416	1.04068	0.521722	1	1
chr21.33287378.C.T	rs8178521	T	Severity	CAV-FE	T	IL10RB	274.1	Gout	endocrine/metabolic	290	9086	-0.142657	0.222661	0.867051	0.521722	1	1
chr11.14893332.A.G	rs10741657	G	Severity	CAV	A	CYP2R1	241.1	Nontoxic uninodular goiter	endocrine/metabolic	388	7929	0.0540169	0.0843107	1.0555	0.521725	1	1
chr13.23084699.A.G	rs1984162	G	Severity	CAV	G	-	300.11	Generalized anxiety disorder	mental disorders	222	5844	-0.0811328	0.126635	0.922071	0.521728	1	1
chr2.136948486.A.G	rs7605851	G	Severity	CAV-FE	G	THSD7B	290.1	Dementias	mental disorders	140	8448	-0.302654	0.472393	0.738855	0.521729	1	1
chr5.159315942.T.G	rs3212227	T	Severity	FCP	G	IL12B	282.5	Sickle cell anemia	hematopoietic	102	6158	-0.0974578	0.152117	0.907141	0.521733	1	1
chr1.46309111.A.G	rs41292543	G	Severity	CAV-FE	G	UQCRH	624.9	stress incontinence, female	genitourinary	111	9240	0.299525	0.467514	1.34922	0.521734	1	1
chr3.148742201.A.C	rs5186	C	Severity	CAV	C	AGTR1	930	Allergic reaction to food	injuries & poisonings	146	7562	-0.185527	0.289582	0.830666	0.521735	1	1
chr14.94566450.G.A	rs2093266	A	Risk factor for acute kidney injury	CAV	A	SERPINA4	415.1	Acute pulmonary heart disease	circulatory system	254	8982	-0.0709177	0.110696	0.931539	0.521748	1	1
chr9.131672331.T.G	rs12551879	G	Severity	CAV	G	RAPGEF1	745	Pain in joint	musculoskeletal	2651	5236	0.0438284	0.0684121	1.0448	0.521749	1	1
chr11.34482745.G.A	rs61882275	G	Severity	CAV	A	ELF5	454.11	Varicose veins of lower extremity, symptomtic	circulatory system	202	7708	-0.0814899	0.127202	0.921742	0.521761	1	1
chr1.154454494.A.C	rs2228145	A	Risk factor	CAV	C	IL6R	443.9	Peripheral vascular disease, unspecified	circulatory system	590	7993	-0.0636647	0.0993806	0.93832	0.521773	1	1
chr4.153687301.A.G	rs1898830	G	Severity; Risk factor	CAV	G	TLR2	681.5	Cellulitis and abscess of leg, except foot	dermatologic	167	7930	-0.112175	0.175113	0.893888	0.521792	1	1
chr4.67910532.T.C	rs9998258	T	Possible functional consequences	FCP + IP	C	TMPRSS11A	783	Fever of unknown origin	symptoms	171	9040	-0.23178	0.361827	0.793121	0.521794	1	1
chr11.1219991.G.T	rs35705950	T	Protective	CAV	T	MUC5B	411	Ischemic Heart Disease	circulatory system	1026	8065	0.121198	0.189201	1.12885	0.521799	1	1
chr17.63488670.G.A	rs4343	G	Severity; Risk factor	CAV	G	ACE	571	Chronic liver disease and cirrhosis	digestive	504	8118	0.0496485	0.0775081	1.0509	0.521809	1	1
chr19.35687796.G.A	rs77127536	A	Severity	CAV	A	TYMSP2	079.9	Viremia, NOS	infectious diseases	136	6104	-0.111116	0.17347	0.894835	0.521815	1	1
chr1.196673103.G.A	rs800292	A	Severity	CAV	G	CFH	386	Vertiginous syndromes and other disorders of vestibular system	sense organs	125	7995	-0.0998693	0.155913	0.904956	0.521819	1	1
chr4.67963885.A.G	rs17088850	G	Possible functional consequences	FCP + IP	G	TMPRSS11A	930	Allergic reaction to food	injuries & poisonings	144	7442	0.0983715	0.153578	1.10337	0.521827	1	1
chr21.41470664.C.T	rs61735794	T	Risk factor	CAV	T	TMPRSS2	401.3	Other hypertensive complications	circulatory system	196	4158	-0.683165	1.06659	0.505016	0.52184	1	1
chr2.127137039.A.G	rs744373	G	Severity	CAV	G	-	287	Purpura and other hemorrhagic conditions	hematopoietic	199	8737	0.0651309	0.101687	1.0673	0.521847	1	1
chr5.1211624.A.G	rs76067074	G	Severity	CAV-FE	G	SLC6A19	697	Sarcoidosis	dermatologic	250	7834	-0.328569	0.512997	0.719953	0.521855	1	1
chr8.73355963.T.C	rs2010843	C	Severity	CAV	C	RDH10-AS1	550	Abdominal hernia	digestive	482	8809	0.0694447	0.108428	1.07191	0.521868	1	1
chr13.41746691.T.A	rs10507497	A	Severity	CAV-FE	A	VWA8	208	Benign neoplasm of colon	neoplasms	393	8393	-0.0575225	0.0898137	0.944101	0.521871	1	1
chr1.161544752.A.C	rs396991	C	Severity	CAV-FE	C	FCGR3A	697	Sarcoidosis	dermatologic	235	7170	-0.0653527	0.102041	0.936737	0.521876	1	1
chr11.320772.A.G	rs12252	G	Severity; Risk factor	CAV	G	IFITM3	760	Back pain	symptoms	1810	5675	-0.029508	0.046075	0.970923	0.521891	1	1
chr4.106022043.T.C	rs11729561	T	Severity	CAV	C	-	741.2	Stiffness of joint	musculoskeletal	390	8259	-0.115057	0.179655	0.891316	0.521892	1	1
chr6.105878879.T.A	rs9386484	T	Severity	CAV	A	-	153.3	Malignant neoplasm of rectum, rectosigmoid junction, and anus	neoplasms	187	6641	-0.0723718	0.113005	0.930185	0.521895	1	1
chr9.21131628.G.C	rs12236000	G	Severity	CAV	C	-	429	Ill-defined descriptions and complications of heart disease	circulatory system	277	8031	-0.0996082	0.155536	0.905192	0.521901	1	1
chr1.155197995.A.G	rs41264915	A	Severity	CAV-FE	G	THBS3	415.11	Pulmonary embolism and infarction, acute	circulatory system	257	9016	0.0662636	0.10347	1.06851	0.521902	1	1
chr6.160731787.C.T	rs4252128	T	Potential functional effect on protein	FCP + IP	T	PLG	612	Breast conditions, congenital or relating to hormones	genitourinary	101	7936	-0.457018	0.713629	0.633169	0.521903	1	1
chr17.8109899.C.T	rs151256885	T	Severity	CAV	T	ALOXE3	689	Disorder of skin and subcutaneous tissue NOS	dermatologic	162	8794	0.147744	0.230711	1.15922	0.521923	1	1
chr6.158608455.C.T	rs117665206	T	Severity	CAV	T	TMEM181	261	Vitamin deficiency	endocrine/metabolic	2434	5974	-0.317794	0.496259	0.727753	0.521926	1	1
chr7.107967457.C.T	rs2237698	T	Severity	CAV	T	LAMB1	512.1	Wheezing	respiratory	116	5194	0.157668	0.246214	1.17078	0.521932	1	1
chr11.88436431.C.T	rs72953026	T	Severity	CAV-FE	T	-	571.5	Other chronic nonalcoholic liver disease	digestive	486	8093	-0.135687	0.211895	0.873116	0.521945	1	1
chr17.63488670.G.A	rs4343	G	Severity; Risk factor	CAV	G	ACE	427	Cardiac dysrhythmias	circulatory system	1236	7067	0.0338858	0.0529176	1.03447	0.521945	1	1
chr1.155175305.G.A	rs7528026	A	Severity	CAV	A	TRIM46	593	Hematuria	genitourinary	292	7655	-0.46397	0.724558	0.628782	0.521946	1	1
chr16.57636629.G.A	rs7499679	A	Severity	CAV	A	ADGRG1	687.1	Rash and other nonspecific skin eruption	dermatologic	711	6679	-0.0368513	0.0575497	0.963819	0.521953	1	1
chr4.69615987.C.T	rs7688383	T	Loss of smell and taste	CAV	T	UGT2A1	365	Glaucoma	sense organs	793	7589	0.0373392	0.0583125	1.03805	0.521959	1	1
chr1.205208489.G.A	rs11240388	G	Severity	CAV-FE	A	DSTYK	573.9	Abnormal serum enzyme levels	digestive	286	8101	0.0740157	0.115598	1.07682	0.521988	1	1
chr8.73355963.T.C	rs2010843	C	Severity	CAV	C	RDH10-AS1	569	Other disorders of intestine	digestive	202	8550	-0.104653	0.16345	0.900637	0.521993	1	1
chrX.15566297.A.G	rs4646179	G	Severity	CAV	G	ACE2	300.12	Agorophobia, social phobia, and panic disorder	mental disorders	132	5846	0.164252	0.256544	1.17851	0.52201	1	1
chr5.1211624.A.G	rs76067074	G	Severity	CAV-FE	G	SLC6A19	227	Benign neoplasm of other endocrine glands and related structures	neoplasms	116	9358	-0.460889	0.719862	0.630723	0.522013	1	1
chr4.153687301.A.G	rs1898830	G	Severity; Risk factor	CAV	G	TLR2	724.1	Disorders of sacrum	musculoskeletal	100	7993	-0.143328	0.223865	0.86647	0.522015	1	1
chr4.71742666.T.G	rs2282679	G	Severity	CAV	G	GC	180.3	Cervical intraepithelial neoplasia [CIN] [Cervical dysplasia]	neoplasms	122	8264	0.148212	0.231494	1.15976	0.522015	1	1
chr11.71456403.G.T	rs12785878	G	Severity	CAV	T	NADSYN1	306	Other mental disorder	mental disorders	207	5867	0.0790888	0.123532	1.0823	0.522023	1	1
chr2.181488719.A.C	rs2034831	C	Severity	CAV	C	ITGA4	654	Other and unspecified complications of birth; puerperium affecting management of mother	pregnancy complications	113	9303	0.343527	0.536584	1.40991	0.522035	1	1
chr2.191909428.G.A	rs147509469	A	Risk factor for females	CAV	A	CAVIN2-AS1	280	Iron deficiency anemias	hematopoietic	921	6195	-0.260517	0.406924	0.770653	0.522036	1	1
chrX.15596127.G.T	rs146598386	T	Severity	CAV	T	ACE2	110	Dermatophytosis / Dermatomycosis	infectious diseases	947	7126	-0.475778	0.743172	0.621401	0.522043	1	1
chrX.15600835.T.C	rs4646116	C	Risk factor	FCP + IP	C	ACE2	571.5	Other chronic nonalcoholic liver disease	digestive	487	8119	0.684803	1.0697	1.98338	0.522054	1	1
chr21.41660268.A.T	rs2252109	A	Severity	CAV	A	-	300.1	Anxiety disorder	mental disorders	783	5234	-0.0395579	0.0617962	0.961214	0.522085	1	1
chr2.195499753.A.C	rs73060484	C	Severity	CAV	C	-	714	Rheumatoid arthritis and other inflammatory polyarthropathies	musculoskeletal	253	8746	0.0979091	0.152964	1.10286	0.522122	1	1
chr10.52771482.G.A	rs5030737	A	Potential functional effect on protein	FCP + IP	A	MBL2	292.4	Altered mental status	mental disorders	106	8483	-0.65465	1.02277	0.519624	0.522124	1	1
chrX.12885540.A.T	rs179008	T	Severity; Risk factor	CAV	T	TLR7	153	Colorectal cancer	neoplasms	269	8011	-0.102791	0.1606	0.902315	0.522144	1	1
chr21.41473456.A.G	rs17854725	G	Severity	CAV	G	TMPRSS2	735.1	Flat foot	musculoskeletal	112	8359	-0.091588	0.143099	0.912481	0.522152	1	1
chr8.38963809.A.G	rs10808999	G	Severity	CAV	A	PLEKHA2	426.7	Abnormal electrocardiogram [ECG] [EKG]	circulatory system	230	7065	0.151108	0.236098	1.16312	0.522158	1	1
chr9.132278286.T.C	rs11243705	C	Severity	CAV	C	SETX	550	Abdominal hernia	digestive	472	8563	-0.0750874	0.11732	0.927662	0.522159	1	1
chr10.51197961.C.A	rs7897633	A	Severity in European-Americans	CAV	C	PRKG1	411.3	Angina pectoris	circulatory system	255	8093	0.0815949	0.127488	1.08502	0.52216	1	1
chr17.34252769.A.G	rs1024611	G	Risk factor	CAV	G	CCL2	628	Ovarian cyst	genitourinary	104	7365	-0.118652	0.185396	0.888117	0.522177	1	1
chr1.46309111.A.G	rs41292543	G	Severity	CAV-FE	G	UQCRH	327	Sleep disorders	neurological	882	7397	-0.128936	0.201468	0.87903	0.522183	1	1
chr12.47844974.A.G	rs731236	AG and AA genotype	Severity	CAV	G	VDR	250.2	Type 2 diabetes	endocrine/metabolic	2613	5979	-0.0252723	0.0394896	0.975044	0.522189	1	1
chr13.22495675.AG.A	rs10714879	A	Severity	CAV	A	-	276.13	Hyperpotassemia	endocrine/metabolic	337	7823	-0.0698675	0.109174	0.932517	0.522194	1	1
chr19.24134099.G.A	rs10407383	A	Severity	CAV-FE	A	ZNF254	585.1	Acute renal failure	genitourinary	552	7194	-0.0415847	0.0649797	0.959268	0.522195	1	1
chr4.44416575.T.C	rs35540967	C	Severity	CAV	C	KCTD8	613	Other nonmalignant breast conditions	genitourinary	183	9080	-0.33422	0.522266	0.715896	0.52221	1	1
chr3.61768231.T.A	rs672699	A	Severity	CAV	T	PTPRG	250.42	Other abnormal glucose	endocrine/metabolic	557	5926	0.0421239	0.0658247	1.04302	0.522211	1	1
chr11.611919.C.G	rs702966	C	Severity in African-Americans	CAV	C	PHRF1	720	Spinal stenosis	musculoskeletal	187	8031	0.0684941	0.107041	1.07089	0.522246	1	1
chr15.33615902.C.T	rs12593288	C	Severity	CAV	T	RYR3	433.1	Occlusion and stenosis of precerebral arteries	circulatory system	139	8511	-0.212886	0.332704	0.808248	0.52226	1	1
chr19.35687796.G.A	rs77127536	A	Severity	CAV	A	TYMSP2	426.7	Abnormal electrocardiogram [ECG] [EKG]	circulatory system	227	6985	-0.0842177	0.131618	0.919231	0.522261	1	1
chrX.15564667.C.T	rs2074192	T	Severity (T allele); Severity for males > 50 y.o (T allele); Protective (C allele); Protective (CT genotype)	CAV	T	ACE2	250.22	Type 2 diabetes with renal manifestations	endocrine/metabolic	510	5942	-0.0527008	0.0823633	0.948664	0.522265	1	1
chr6.52200448.A.G	rs13192246	G	Severity	CAV	G	-	272.11	Hypercholesterolemia	endocrine/metabolic	1203	5502	0.039823	0.0622378	1.04063	0.522269	1	1
chr6.31153649.G.A	rs143334143	A	Severity; Risk factor	CAV-FE	A	CCHCR1	071	Human immunodeficiency virus [HIV] disease	infectious diseases	1032	6177	-0.074216	0.11599	0.928471	0.522272	1	1
chr2.195499753.A.C	rs73060484	C	Severity	CAV	C	-	280	Iron deficiency anemias	hematopoietic	909	6103	0.0550748	0.0860755	1.05662	0.522275	1	1
chr15.90866675.C.T	rs79742014	T	Protective	IP	T	FURIN	764	Sciatica	symptoms	590	7563	-0.299552	0.468174	0.74115	0.522283	1	1
chrX.15566297.A.G	rs4646179	G	Severity	CAV	G	ACE2	565	Anal and rectal conditions	digestive	351	8612	0.111386	0.174095	1.11783	0.522301	1	1
chr1.109740350.G.T	rs1332018	T	Risk factor; Severity	CAV	G	GSTM3	726.1	Enthesopathy	musculoskeletal	396	6825	0.0625872	0.0978236	1.06459	0.522305	1	1
chr22.22210343.A.T	rs5757427	T	Severity	CAV	A	IGLV10-54	770	Myalgia and myositis unspecified	symptoms	107	6555	0.126839	0.198255	1.13523	0.522318	1	1
chr21.33287378.C.T	rs8178521	T	Severity	CAV-FE	T	IL10RB	295	Schizophrenia and other psychotic disorders	mental disorders	269	5806	-0.144373	0.225664	0.865565	0.522323	1	1
chr11.88436431.C.T	rs72953026	T	Severity	CAV-FE	T	-	585.34	Chronic Kidney Disease, Stage IV	genitourinary	350	7208	-0.176287	0.275548	0.838378	0.522324	1	1
chr7.22728408.A.G	rs2069837	G	Severity	CAV-FE	G	IL6	442.1	Aortic aneurysm	circulatory system	117	8021	0.125218	0.195725	1.1334	0.522326	1	1
chrX.15599938.A.G	rs2106809	G	Severity	CAV	G	ACE2	395	Heart valve disorders	circulatory system	343	8522	0.0867238	0.135558	1.0906	0.522334	1	1
chr6.52200448.A.G	rs13192246	G	Severity	CAV	G	-	512.1	Wheezing	respiratory	112	5096	-0.114628	0.179178	0.891697	0.522337	1	1
chr11.1219991.G.T	rs35705950	T	Protective	CAV	T	MUC5B	550.4	Umbilical hernia	digestive	109	8872	-0.455476	0.711967	0.634146	0.522339	1	1
chrX.15581240.G.A	rs147464721	A	Severity	CAV	A	ACE2	599.4	Urinary incontinence	genitourinary	413	6866	-0.383622	0.599655	0.681389	0.522343	1	1
chr6.30887474.G.A	rs4618569	AG genotype	Severity	CAV	A	DDR1	276.14	Hypopotassemia	endocrine/metabolic	369	8015	-0.0555531	0.0868396	0.945962	0.522354	1	1
chr17.31410594.G.A	rs178840	G	Severity	CAV	G	RAB11FIP4	369	Infection of the eye	sense organs	223	7176	-0.0704251	0.110092	0.931998	0.522372	1	1
chr7.128954129.T.C	rs10488631	TCTA haplotype	Severity in European-Americans	CAV	C	IRF5	275.5	Disorders of calcium/phosphorus metabolism	endocrine/metabolic	100	8964	-0.379465	0.593201	0.684227	0.522374	1	1
chr19.35687796.G.A	rs77127536	A	Severity	CAV	A	TYMSP2	008.5	Bacterial enteritis	infectious diseases	121	9093	0.107302	0.167744	1.11327	0.522381	1	1
chr2.191909428.G.A	rs147509469	A	Risk factor for females	CAV	A	CAVIN2-AS1	379	Other disorders of eye	sense organs	325	7946	0.281863	0.440643	1.3256	0.522392	1	1
chr4.68840276.G.A	rs115162070	G	Severity	CAV	A	-	174	Breast cancer	neoplasms	296	8693	-0.303208	0.474015	0.738445	0.522394	1	1
chr11.34482745.G.A	rs61882275	G	Severity	CAV	A	ELF5	465.2	Acute pharyngitis	respiratory	333	6592	0.0627137	0.0980457	1.06472	0.522408	1	1
chr10.36988942.A.G	rs2091431	G	Severity	CAV	A	-	362.4	Retinal vascular changes and abnomalities	sense organs	126	7637	-0.105575	0.165055	0.899807	0.522409	1	1
chr13.33129529.C.G	rs34425674	G	Risk factor	CAV	G	STARD13	588	Disorders resulting from impaired renal function	genitourinary	185	7232	-0.654822	1.02378	0.519535	0.522426	1	1
chrX.12889539.C.G	rs3853839	G	Severity; Risk factor	CAV-FE	G	TLR7	367	Disorders of refraction and accommodation; blindness and low vision	sense organs	434	7715	0.0651898	0.101927	1.06736	0.522452	1	1
chr9.87726001.C.A	rs41307457	C;A	Possible functional consequences	FCP + IP	A	CTSL	587	Kidney replaced by transpant	genitourinary	142	7095	-0.104399	0.163239	0.900866	0.52247	1	1
chr4.111691870.C.T	rs112641600	C	Severity	CAV	T	-	562.1	Diverticulosis	digestive	140	6828	0.169242	0.264632	1.18441	0.522472	1	1
chr1.161517662.T.C	rs72717040	C	Risk factor	FCP + IP	C	FCGR2A	250.42	Other abnormal glucose	endocrine/metabolic	559	5933	0.160662	0.251222	1.17429	0.522485	1	1
chr12.52726315.TC.T	rs5798227	T	Risk factor	CAV	TC	-	411	Ischemic Heart Disease	circulatory system	1027	8082	-0.0463096	0.0724175	0.954746	0.52251	1	1
chrX.15599938.A.G	rs2106809	G	Severity	CAV	G	ACE2	596	Other disorders of bladder	genitourinary	188	9210	-0.125214	0.195806	0.882308	0.522511	1	1
chr9.78543197.A.G	rs7027911	A	Severity	CAV	G	-	735.21	Hammer toe (acquired)	musculoskeletal	150	8516	0.101877	0.159327	1.10725	0.522552	1	1
chr19.50379362.T.C	rs1405655	C	Severity	CAV-FE	T	NR1H2	569.2	Gastrointestinal complications	digestive	114	8641	-0.0851653	0.133193	0.918361	0.522556	1	1
chr1.154454494.A.C	rs2228145	A	Risk factor	CAV	C	IL6R	274.1	Gout	endocrine/metabolic	291	9144	-0.0873686	0.13664	0.916339	0.522559	1	1
chr21.41465921.C.T	rs62217525	C	Possible functional consequences	FCP + IP	T	TMPRSS2	743.11	Osteoporosis NOS	musculoskeletal	397	8605	0.258329	0.404016	1.29477	0.52256	1	1
chr21.41426103.C.A	rs17000900	A	Severity	CAV-FE	A	MX1	433.1	Occlusion and stenosis of precerebral arteries	circulatory system	139	8530	-0.098606	0.154216	0.9061	0.522561	1	1
chr7.107967457.C.T	rs2237698	T	Severity	CAV	T	LAMB1	571.51	Cirrhosis of liver without mention of alcohol	digestive	291	8104	0.10159	0.158885	1.10693	0.522567	1	1
chr3.61768231.T.A	rs672699	A	Severity	CAV	T	PTPRG	571.51	Cirrhosis of liver without mention of alcohol	digestive	288	8032	-0.0570039	0.0891562	0.94459	0.522581	1	1
chr19.24134099.G.A	rs10407383	A	Severity	CAV-FE	A	ZNF254	250.23	Type 2 diabetes with ophthalmic manifestations	endocrine/metabolic	214	5955	0.0648147	0.101376	1.06696	0.522595	1	1
chr4.25613313.G.A	-	HLA-A*02:02	Protective	IP	A	HLA-A	687	Symptoms affecting skin	dermatologic	123	6827	-0.112076	0.175298	0.893977	0.5226	1	1
chrX.15603134.G.A	rs7885856	G;A	Possible functional consequences	FCP + IP	A	ACE2	459.9	Circulatory disease NEC	circulatory system	144	8751	0.139168	0.217679	1.14932	0.52261	1	1
chrX.15596127.G.T	rs146598386	T	Severity	CAV	T	ACE2	289	Other diseases of blood and blood-forming organs	hematopoietic	293	8206	0.476247	0.744924	1.61002	0.522613	1	1
chr9.81442264.TCAG.T	rs1826292621	T	Severity	CAV	T	-	215	Other benign neoplasm of connective and other soft tissue	neoplasms	194	8911	-0.0870427	0.13615	0.916638	0.522619	1	1
chr6.158608455.C.T	rs117665206	T	Severity	CAV	T	TMEM181	278.11	Morbid obesity	endocrine/metabolic	1136	5518	0.38026	0.594802	1.46266	0.522625	1	1
chr19.52830722.G.A	rs10411226	G	Severity	CAV	G	ZNF28	282	Hereditary hemolytic anemias	hematopoietic	116	4724	-0.0925323	0.144744	0.91162	0.522638	1	1
chr4.24511798.A.G	rs73246461	G	Severity	CAV	G	-	694	Dyschromia and Vitiligo	dermatologic	182	7689	-0.132396	0.207106	0.875994	0.522649	1	1
chr17.45714244.T.C	rs113661667	C	Risk factor	CAV-FE	C	LINC02210-CRHR1	452	Other venous embolism and thrombosis	circulatory system	359	7698	0.119412	0.1868	1.12683	0.522662	1	1
chr8.37849759.C.T	rs138763430	T	Severity	CAV	T	BRF2	379	Other disorders of eye	sense organs	326	7967	0.696327	1.08932	2.00637	0.522672	1	1
chr7.22548762.C.T	rs13227460	T	Severity	CAV	T	STEAP1B	362	Other retinal disorders	sense organs	456	7679	0.0838744	0.131218	1.08749	0.522694	1	1
chr1.35908500.C.T	rs2765013	C	Severity	CAV	T	AGO1	530.11	GERD	digestive	1756	6510	-0.0255567	0.0399828	0.974767	0.522698	1	1
chr9.117713024.A.G	rs4986790	G	Severity	CAV	G	TLR4	195	Cancer, suspected or other	neoplasms	134	8506	0.13895	0.217385	1.14907	0.522699	1	1
chr10.22439346.T.C	-	HLA-A*02:02	Protective	IP	C	HLA-A	386	Vertiginous syndromes and other disorders of vestibular system	sense organs	125	8015	-0.386815	0.605169	0.679216	0.522702	1	1
chr8.38963809.A.G	rs10808999	G	Severity	CAV	A	PLEKHA2	977	Personal history of allergy to medicinal agents	injuries & poisonings	201	9018	0.164774	0.257789	1.17913	0.522706	1	1
chr6.12216733.A.G	rs10755709	A	Severity	CAV	G	-	261.2	Vitamin B-complex deficiencies	endocrine/metabolic	391	5675	0.0501716	0.0784952	1.05145	0.522714	1	1
chr11.26675470.T.G	rs10835056	G	Severity	CAV	T	SLC5A12	338.2	Chronic pain	neurological	1771	6485	-0.0250605	0.0392086	0.975251	0.522721	1	1
chrX.15587729.C.T	rs4646140	T	Severity	CAV	T	ACE2	252	Disorders of parathyroid gland	endocrine/metabolic	217	8496	-0.106864	0.167197	0.898648	0.522723	1	1
chr10.28606315.C.T	rs12773860	T	Severity	CAV	T	WAC	271	Disorders of carbohydrate transport and metabolism	endocrine/metabolic	1405	7629	-0.0991139	0.155075	0.90564	0.522734	1	1
chr1.205208489.G.A	rs11240388	G	Severity	CAV-FE	A	DSTYK	300.1	Anxiety disorder	mental disorders	844	5856	-0.0465981	0.0729088	0.954471	0.52274	1	1
chr4.107694523.TG.T	rs70947091	T	Severity	CAV-FE	T	PAPSS1	706.8	Other specified diseases of sebaceous glands	dermatologic	452	7659	-0.0714322	0.111767	0.931059	0.522745	1	1
chr17.35880776.C.T	rs2107538	T	Risk factor; Severity	FCP	T	CCL5	261.2	Vitamin B-complex deficiencies	endocrine/metabolic	401	5910	0.0481141	0.0752881	1.04929	0.52278	1	1
chr21.41426103.C.A	rs17000900	A	Severity	CAV-FE	A	MX1	771	Musculoskeletal symptoms referable to limbs	symptoms	435	7984	0.0546302	0.0854844	1.05615	0.52278	1	1
chr7.107967457.C.T	rs2237698	T	Severity	CAV	T	LAMB1	473.4	Voice disturbance	respiratory	211	6302	-0.130287	0.203873	0.877843	0.522783	1	1
chr3.149000300.G.T	rs76488148	T	Severity	CAV	T	GYG1	452	Other venous embolism and thrombosis	circulatory system	354	7562	-0.073362	0.1148	0.929264	0.522798	1	1
chr2.45584979.T.C	-	HLA-A*02:02	Protective	IP	T	HLA-A	722.1	Displacement of intervertebral disc	musculoskeletal	193	7976	0.0684769	0.107157	1.07088	0.522801	1	1
chr8.37849759.C.T	rs138763430	T	Severity	CAV	T	BRF2	345	Epilepsy, recurrent seizures, convulsions	neurological	311	8406	0.67765	1.06043	1.96924	0.522803	1	1
chr3.38894643.C.T	rs33985936	T	Severity	CAV	T	SCN11A	514	Abnormal findings examination of lungs	respiratory	263	8823	-0.0929886	0.145516	0.911204	0.522805	1	1
chr9.87724615.A.G	rs3128509	A;G	Possible functional consequences	FCP + IP	A	CTSL	627	Menopausal and postmenopausal disorders	genitourinary	459	7214	0.061878	0.096833	1.06383	0.522812	1	1
chr3.146517122.G.A	rs343320	A	Severity	CAV-FE	A	PLSCR1	079.9	Viremia, NOS	infectious diseases	139	6138	0.274824	0.430072	1.3163	0.522812	1	1
chr17.15965007.C.T	rs8081547	T	Risk factor	FCP + IP	T	ADORA2B	722.1	Displacement of intervertebral disc	musculoskeletal	192	7815	-0.11699	0.183085	0.889594	0.522827	1	1
chr16.89196249.G.A	rs117169628	A	Severity	CAV	A	SLC22A31	588.2	Secondary hyperparathyroidism (of renal origin)	genitourinary	172	7222	0.216059	0.338135	1.24118	0.52284	1	1
chr14.55263686.C.T	rs10140801	T	Severity	CAV-FE	C	FBXO34-AS1	514	Abnormal findings examination of lungs	respiratory	260	8711	0.0791734	0.123913	1.08239	0.522859	1	1
chr22.43928847.C.G	rs738409	G	Protective*Conflicting; Severity*Conflicting	CAV	G	PNPLA3	726	Peripheral enthesopathies and allied syndromes	musculoskeletal	748	6752	-0.052739	0.0825415	0.948628	0.522862	1	1
chr4.71742666.T.G	rs2282679	G	Severity	CAV	G	GC	110	Dermatophytosis / Dermatomycosis	infectious diseases	947	7129	-0.0608085	0.0951731	0.941003	0.522872	1	1
chr17.27263807.T.C	rs60811869	C	Severity	CAV	C	-	452.2	Deep vein thrombosis [DVT]	circulatory system	305	7726	0.162227	0.25391	1.17613	0.522879	1	1
chr6.158608455.C.T	rs117665206	T	Severity	CAV	T	TMEM181	596	Other disorders of bladder	genitourinary	188	9210	0.663815	1.03897	1.94219	0.522879	1	1
chr13.22495675.AG.A	rs10714879	A	Severity	CAV	A	-	596	Other disorders of bladder	genitourinary	183	8988	0.0883779	0.138326	1.0924	0.522882	1	1
chr4.166008836.A.T	rs17047200	TT genotype	Severity (TT genotype)*Conflicting; Risk factor (AA genotype)*Conflicting	CAV	T	TLL1	741	Symptoms and disorders of the joints	musculoskeletal	571	8138	0.0436086	0.0682558	1.04457	0.522888	1	1
chr1.155133406.T.G	rs4971066	G	Risk factor	CAV	G	EFNA1	389	Hearing loss	sense organs	490	8491	0.11271	0.176414	1.11931	0.522892	1	1
chr17.49863303.C.T	rs77534576	T	Severity	CAV	T	-	251.1	Hypoglycemia	endocrine/metabolic	102	5551	0.469116	0.734304	1.59858	0.522915	1	1
chrX.15596127.G.T	rs146598386	T	Severity	CAV	T	ACE2	798	Malaise and fatigue	symptoms	1091	7283	0.302335	0.473246	1.35301	0.522918	1	1
chr3.61768231.T.A	rs672699	A	Severity	CAV	T	PTPRG	293.1	Swelling, mass, or lump in head and neck [Space-occupying lesion, intracranial NOS]	mental disorders	120	9075	0.0856614	0.134088	1.08944	0.522923	1	1
chr21.41507982.C.A	rs75603675	A	Protective*Conflicting; Risk factor*Conflicting; Severity*Conflicting	CAV	A	TMPRSS2	495	Asthma	respiratory	1469	6661	-0.0281066	0.0439959	0.972285	0.522924	1	1
chr1.155197995.A.G	rs41264915	A	Severity	CAV-FE	G	THBS3	578.2	Blood in stool	digestive	107	8181	-0.105928	0.165813	0.899489	0.522925	1	1
chr15.90866675.C.T	rs79742014	T	Protective	IP	T	FURIN	695.7	Prurigo and Lichen	dermatologic	130	7869	0.466337	0.729982	1.59414	0.522931	1	1
chr9.3320390.C.A	rs72699049	A	Severity	CAV	A	RFX3	198	Secondary malignant neoplasm	neoplasms	113	8485	0.467085	0.731157	1.59534	0.522934	1	1
chr9.87726001.C.A	rs41307457	C;A	Possible functional consequences	FCP + IP	A	CTSL	280.1	Iron deficiency anemias, unspecified or not due to blood loss	hematopoietic	737	6086	0.0469363	0.0734728	1.04806	0.522936	1	1
chr5.32750877.T.C	rs1173773	C	Protective	CAV	T	NPR3	427.1	Paroxysmal tachycardia, unspecified	circulatory system	185	6948	0.0710632	0.111243	1.07365	0.522944	1	1
chr4.67910402.G.A	rs4860265	G	Possible functional consequences	FCP + IP	G	TMPRSS11A	701	Other hypertrophic and atrophic conditions of skin	dermatologic	231	8292	-0.0637557	0.0998074	0.938234	0.522961	1	1
chr10.52771482.G.A	rs5030737	A	Potential functional effect on protein	FCP + IP	A	MBL2	735.21	Hammer toe (acquired)	musculoskeletal	150	8530	-0.458553	0.717858	0.632198	0.522967	1	1
chr7.22548762.C.T	rs13227460	T	Severity	CAV	T	STEAP1B	760	Back pain	symptoms	1971	6287	0.0460667	0.0721173	1.04714	0.522969	1	1
chr21.41426103.C.A	rs17000900	A	Severity	CAV-FE	A	MX1	783	Fever of unknown origin	symptoms	169	8926	-0.0887277	0.138906	0.915095	0.522978	1	1
chr21.41473456.A.G	rs17854725	G	Severity	CAV	G	TMPRSS2	401.1	Essential hypertension	circulatory system	4922	4070	0.0233409	0.036542	1.02362	0.522992	1	1
chr1.154454494.A.C	rs2228145	A	Risk factor	CAV	C	IL6R	296	Mood disorders	mental disorders	1583	5844	0.0388814	0.0608765	1.03965	0.523023	1	1
chr7.128954129.T.C	rs10488631	TCTA haplotype	Severity in European-Americans	CAV	C	IRF5	112	Candidiasis	infectious diseases	435	7129	0.147312	0.23065	1.15872	0.52303	1	1
chr1.155175305.G.A	rs7528026	A	Severity	CAV	A	TRIM46	720	Spinal stenosis	musculoskeletal	188	8028	0.38766	0.606969	1.47353	0.523031	1	1
chr17.42362183.A.G	rs744166	G	Risk factor; Severity	CAV	A	STAT3	585.4	Chronic kidney disease, Stage I or II	genitourinary	218	7206	0.0683347	0.106994	1.07072	0.523032	1	1
chr5.142872984.C.T	rs10039856	C	Severity	CAV	T	ARHGAP26	395	Heart valve disorders	circulatory system	336	8376	0.0529217	0.0828628	1.05435	0.52304	1	1
chr15.33615902.C.T	rs12593288	C	Severity	CAV	T	RYR3	706	Diseases of sebaceous glands	dermatologic	748	7626	-0.0903441	0.141458	0.913617	0.523041	1	1
chr21.41465040.G.A	rs17001042	A	Possible functional consequences	FCP + IP	A	TMPRSS2	429.3	Symptoms involving cardiovascular system	circulatory system	184	8092	-0.117728	0.184339	0.888938	0.523053	1	1
chr11.88436431.C.T	rs72953026	T	Severity	CAV-FE	T	-	593.1	Gross hematuria	genitourinary	102	7639	-0.306588	0.48007	0.735954	0.523063	1	1
chr15.90879313.T.C	rs8039305	C	Risk factor	CAV-FE	T	FURIN	295.1	Schizophrenia	mental disorders	210	5483	0.08223	0.12876	1.08571	0.523064	1	1
chr13.22495675.AG.A	rs10714879	A	Severity	CAV	A	-	707	Chronic ulcer of skin	dermatologic	319	8842	0.0687819	0.107702	1.0712	0.523064	1	1
chr9.30504351.C.T	rs17775810	TT genotype	Protective	CAV	T	LINC01242	185	Cancer of prostate	neoplasms	197	8636	-0.221466	0.346787	0.801343	0.523068	1	1
chr17.31410594.G.A	rs178840	G	Severity	CAV	G	RAB11FIP4	596.5	Functional disorders of bladder	genitourinary	140	8184	-0.0885037	0.138586	0.9153	0.523071	1	1
chr9.3320390.C.A	rs72699049	A	Severity	CAV	A	RFX3	442.1	Aortic aneurysm	circulatory system	116	8000	-0.656858	1.02862	0.518478	0.523096	1	1
chr9.133257521.T.TC	rs8176719	TC	Severity; Risk factor	CAV-FE	TC	ABO	428.1	Congestive heart failure (CHF) NOS	circulatory system	368	8074	0.0528269	0.0827257	1.05425	0.523097	1	1
chr11.611919.C.G	rs702966	C	Severity in African-Americans	CAV	C	PHRF1	275	Disorders of mineral metabolism	endocrine/metabolic	382	8958	-0.0482521	0.0755632	0.952894	0.523105	1	1
chr9.117713024.A.G	rs4986790	G	Severity	CAV	G	TLR4	250.4	Abnormal glucose	endocrine/metabolic	702	5982	-0.0708232	0.110913	0.931627	0.523117	1	1
chr4.107694523.TG.T	rs70947091	T	Severity	CAV-FE	T	PAPSS1	379	Other disorders of eye	sense organs	325	7872	-0.0824886	0.129182	0.920822	0.523118	1	1
chr15.60902209.A.G	rs4774377	G	Risk factor	CAV-FE	G	RORA	174.1	Breast cancer [female]	neoplasms	273	8499	-0.0670897	0.105067	0.935111	0.523122	1	1
chr4.71742666.T.G	rs2282679	G	Severity	CAV	G	GC	350.1	Abnormal involuntary movements	neurological	265	7856	-0.10892	0.17058	0.896802	0.523128	1	1
chr1.205208489.G.A	rs11240388	G	Severity	CAV-FE	A	DSTYK	930	Allergic reaction to food	injuries & poisonings	146	7547	0.0995647	0.15593	1.10469	0.523135	1	1
chr1.87162490.C.T	rs10873821	C	Severity	CAV	C	LINC01140	788	Syncope and collapse	symptoms	339	8768	-0.0520326	0.0814897	0.949298	0.523137	1	1
chr10.8988345.A.T	rs71481792	A	Severity	CAV	T	-	447	Other disorders of arteries and arterioles	circulatory system	116	7849	0.112303	0.175884	1.11885	0.523145	1	1
chr2.112913801.G.T	rs3811046	T	Risk factor	CAV	T	IL37	292.4	Altered mental status	mental disorders	106	8478	-0.110962	0.173788	0.894973	0.523157	1	1
chrX.15599938.A.G	rs2106809	G	Severity	CAV	G	ACE2	930	Allergic reaction to food	injuries & poisonings	146	7561	-0.134376	0.210461	0.874261	0.523159	1	1
chr17.9267091.C.T	rs34761447	C	Severity	CAV	T	STX8	496.21	Obstructive chronic bronchitis	respiratory	183	6908	0.227402	0.356168	1.25533	0.523168	1	1
chr14.35401887.C.T	rs696	CC genotype	Severity	CAV	C	NFKBIA	426.92	Cardiac defibrillator in situ	circulatory system	121	6985	0.0856694	0.13418	1.08945	0.523172	1	1
chr6.45737076.T.A	rs16873740	A	Severity	CAV	A	-	327	Sleep disorders	neurological	875	7357	-0.0408571	0.0639948	0.959966	0.523184	1	1
chr1.155197995.A.G	rs41264915	A	Severity	CAV-FE	G	THBS3	743.11	Osteoporosis NOS	musculoskeletal	395	8612	0.0584422	0.09154	1.06018	0.523192	1	1
chr5.21768177.G.A	-	HLA-A*02:02	Protective	IP	A	HLA-A	295.1	Schizophrenia	mental disorders	208	5761	-0.126393	0.197976	0.881269	0.523198	1	1
chr1.154454494.A.C	rs2228145	A	Risk factor	CAV	C	IL6R	592.1	Cystitis	genitourinary	124	7627	0.119815	0.187675	1.12729	0.523202	1	1
chr17.31410594.G.A	rs178840	G	Severity	CAV	G	RAB11FIP4	415.11	Pulmonary embolism and infarction, acute	circulatory system	230	8043	0.0677314	0.106094	1.07008	0.523205	1	1
chr19.39248147.C.T	rs12979860	C	Severity (C allele)*Conflicting; Risk factor (T allele)*Conflicting	CAV	C	IFNL4	726	Peripheral enthesopathies and allied syndromes	musculoskeletal	749	6828	-0.0367289	0.0575326	0.963937	0.523212	1	1
chr2.191909428.G.A	rs147509469	A	Risk factor for females	CAV	A	CAVIN2-AS1	530.1	Esophagitis, GERD and related diseases	digestive	1823	6791	0.161578	0.2531	1.17536	0.523218	1	1
chr9.132278286.T.C	rs11243705	C	Severity	CAV	C	SETX	289.4	Lymphadenitis	hematopoietic	148	7899	0.121578	0.190446	1.12928	0.523221	1	1
chr3.149000300.G.T	rs76488148	T	Severity	CAV	T	GYG1	709	Diffuse diseases of connective tissue	dermatologic	136	7595	-0.118697	0.185932	0.888077	0.523222	1	1
chr21.41464802.A.G	rs462574	A	Possible functional consequences	FCP + IP	A	TMPRSS2	270.3	Disorders of plasma protein metabolism	endocrine/metabolic	122	8602	0.103307	0.161826	1.10883	0.523224	1	1
chr1.35908500.C.T	rs2765013	C	Severity	CAV	T	AGO1	772.2	Spasm of muscle	symptoms	195	8308	0.0672364	0.105323	1.06955	0.523225	1	1
chr10.76490426.T.C	rs114026383	C	Risk factor for European population	CAV	C	LRMDA	426.9	Cardiac pacemaker/device in situ	circulatory system	220	7040	0.140912	0.220738	1.15132	0.523233	1	1
chr15.90866675.C.T	rs79742014	T	Protective	IP	T	FURIN	740.1	Osteoarthritis; localized	musculoskeletal	1214	7192	0.190253	0.29804	1.20956	0.523248	1	1
chr2.196087686.G.A	rs2176724	A	Severity	CAV	A	-	550	Abdominal hernia	digestive	483	8858	0.0446354	0.0699241	1.04565	0.523252	1	1
chr21.41464802.A.G	rs462574	A	Possible functional consequences	FCP + IP	A	TMPRSS2	694.2	Other dyschromia	dermatologic	168	7784	-0.0937932	0.14696	0.910471	0.523329	1	1
chr6.41534945.A.C	rs1886814	C	Severity	CAV-FE	C	FOXP4-AS1	356	Hereditary and idiopathic peripheral neuropathy	neurological	154	8671	0.130543	0.204543	1.13945	0.52333	1	1
chr18.6461231.C.G	rs11659676	G	Severity	CAV-FE	C	RPL6P27	792.1	Papanicolaou smear of cervix or vagina with atypical squamous cells	genitourinary	107	7494	-0.091242	0.142968	0.912797	0.523346	1	1
chrX.15561454.T.C	rs142017934	C	Severity	CAV	C	ACE2	612	Breast conditions, congenital or relating to hormones	genitourinary	101	7951	-0.644189	1.00951	0.525088	0.523396	1	1
chr9.87726151.C.T	rs41312184	C;T	Possible functional consequences	FCP + IP	T	CTSL	605	Erectile dysfunction [ED]	genitourinary	558	8194	-0.413811	0.648485	0.661126	0.523396	1	1
chr1.109740350.G.T	rs1332018	T	Risk factor; Severity	CAV	G	GSTM3	252.1	Hyperparathyroidism	endocrine/metabolic	199	8537	0.0874164	0.136991	1.09135	0.523397	1	1
chr13.23084699.A.G	rs1984162	G	Severity	CAV	G	-	578.9	Hemorrhage of gastrointestinal tract	digestive	166	8180	0.0878371	0.137652	1.09181	0.523403	1	1
chr6.31575254.G.A	rs1800629	A	Risk factor*Conflicting; Severity*Conflicting; Protective*Conflicting	CAV-FE	A	TNF	454	Varicose veins	circulatory system	268	7754	-0.0893303	0.139996	0.914543	0.523413	1	1
chr6.31575254.G.A	rs1800629	A	Risk factor*Conflicting; Severity*Conflicting; Protective*Conflicting	CAV-FE	A	TNF	198	Secondary malignant neoplasm	neoplasms	113	8509	-0.139962	0.219345	0.869391	0.523414	1	1
chr4.188627868.CTCT.C	rs1734523522	C	Severity	CAV	C	LINC01060	070.2	Viral hepatitis B	infectious diseases	193	6020	0.0872576	0.136752	1.09118	0.523426	1	1
chr4.69615987.C.T	rs7688383	T	Loss of smell and taste	CAV	T	UGT2A1	512.7	Shortness of breath	respiratory	1779	4980	0.0280025	0.0438865	1.0284	0.52343	1	1
chr5.124614711.G.T	rs4240376	G	Severity	CAV	T	-	627.2	Symptomatic menopause	genitourinary	176	7386	-0.105046	0.164632	0.900283	0.523431	1	1
chr8.38963809.A.G	rs10808999	G	Severity	CAV	A	PLEKHA2	443	Peripheral vascular disease	circulatory system	784	8023	0.092248	0.144581	1.09664	0.523449	1	1
chr9.30504351.C.T	rs17775810	TT genotype	Protective	CAV	T	LINC01242	626.12	Excessive or frequent menstruation	genitourinary	255	7363	-0.186127	0.29174	0.830169	0.523481	1	1
chr10.76490426.T.C	rs114026383	C	Risk factor for European population	CAV	C	LRMDA	198	Secondary malignant neoplasm	neoplasms	110	8489	0.191876	0.300753	1.21152	0.523483	1	1
chr22.19963748.G.A	rs4680	A	Risk factor	FCP	A	COMT	300.12	Agorophobia, social phobia, and panic disorder	mental disorders	132	5866	0.0855936	0.134169	1.08936	0.523502	1	1
chr15.90866675.C.T	rs79742014	T	Protective	IP	T	FURIN	788	Syncope and collapse	symptoms	342	8831	0.29909	0.468828	1.34863	0.523505	1	1
chr1.155197995.A.G	rs41264915	A	Severity	CAV-FE	G	THBS3	369	Infection of the eye	sense organs	248	8039	-0.0697245	0.109295	0.932651	0.523507	1	1
chr11.126292948.C.T	rs8177374	T	Protective	CAV	T	TIRAP	475	Chronic sinusitis	respiratory	480	6318	-0.148021	0.232033	0.862413	0.52352	1	1
chr6.158608455.C.T	rs117665206	T	Severity	CAV	T	TMEM181	415.11	Pulmonary embolism and infarction, acute	circulatory system	258	9052	0.660422	1.03526	1.93561	0.523521	1	1
chr17.45714244.T.C	rs113661667	C	Risk factor	CAV-FE	C	LINC02210-CRHR1	316	Substance addiction and disorders	mental disorders	574	7098	-0.100569	0.15765	0.904323	0.523523	1	1
chr11.126292948.C.T	rs8177374	T	Protective	CAV	T	TIRAP	798	Malaise and fatigue	symptoms	1093	7285	0.0947213	0.148487	1.09935	0.523533	1	1
chr9.87726001.C.A	rs41307457	C;A	Possible functional consequences	FCP + IP	A	CTSL	580	Nephritis; nephrosis; renal sclerosis	genitourinary	223	7095	0.079698	0.124941	1.08296	0.52355	1	1
chr17.34252769.A.G	rs1024611	G	Risk factor	CAV	G	CCL2	600	Hyperplasia of prostate	genitourinary	454	8641	0.0630109	0.0987823	1.06504	0.523554	1	1
chr3.146517122.G.A	rs343320	A	Severity	CAV-FE	A	PLSCR1	300.4	Dysthymic disorder	mental disorders	169	5828	-0.376495	0.590237	0.686263	0.523558	1	1
chr12.132489230.GC.G	rs56106917	G	Severity	CAV	G	FBRSL1	599	Other symptoms/disorders or the urinary system	genitourinary	1284	6837	-0.0314325	0.0492779	0.969056	0.523564	1	1
chrX.15596127.G.T	rs146598386	T	Severity	CAV	T	ACE2	694.2	Other dyschromia	dermatologic	169	7880	0.658969	1.03309	1.9328	0.523564	1	1
chr21.33252612.A.G	rs2236757	A	Severity	CAV-FE	A	IFNAR2	443.9	Peripheral vascular disease, unspecified	circulatory system	572	7544	-0.050463	0.0791129	0.950789	0.523565	1	1
chr16.78590128.A.G	rs72803978	A	Severity	CAV	G	WWOX	977	Personal history of allergy to medicinal agents	injuries & poisonings	201	9000	-0.376339	0.590017	0.68637	0.523575	1	1
chr8.38996464.C.A	rs7840270	C	Severity	CAV-FE	A	ADAM9	250.1	Type 1 diabetes	endocrine/metabolic	120	5738	0.10211	0.160088	1.10751	0.523578	1	1
chr6.147217556.A.G	rs116898161	G	Severity	CAV	G	STXBP5	454	Varicose veins	circulatory system	269	7759	0.300333	0.470863	1.35031	0.523581	1	1
chr4.67963489.G.A	rs6552134	G	Possible functional consequences	FCP + IP	A	TMPRSS11A	041	Bacterial infection NOS	infectious diseases	313	8320	-0.0653332	0.102433	0.936755	0.523595	1	1
chr6.12216733.A.G	rs10755709	A	Severity	CAV	G	-	340	Migraine	neurological	380	7623	-0.0510816	0.0800887	0.950201	0.523595	1	1
chr11.71456403.G.T	rs12785878	G	Severity	CAV	T	NADSYN1	496.1	Emphysema	respiratory	235	6963	-0.0786882	0.123372	0.924328	0.523595	1	1
chr12.52726315.TC.T	rs5798227	T	Risk factor	CAV	TC	-	689	Disorder of skin and subcutaneous tissue NOS	dermatologic	164	9011	-0.106744	0.16736	0.898756	0.523596	1	1
chr5.77379593.G.A	rs7715119	A	Severity	CAV-FE	A	PDE8B	539	Bariatric surgery	digestive	202	9134	0.0799041	0.125279	1.08318	0.523599	1	1
chr3.157438240.A.G	rs1840680	AG genotype)	Protective	CAV	A	PTX3	497	Bronchitis	respiratory	163	6938	-0.0804859	0.126194	0.922668	0.523608	1	1
chr5.1211624.A.G	rs76067074	G	Severity	CAV-FE	G	SLC6A19	709	Diffuse diseases of connective tissue	dermatologic	138	7744	-0.458924	0.719569	0.631963	0.523619	1	1
chr10.36988942.A.G	rs2091431	G	Severity	CAV	A	-	262	Mineral deficiency NEC	endocrine/metabolic	126	5852	-0.105078	0.164757	0.900255	0.52362	1	1
chr17.15965007.C.T	rs8081547	T	Risk factor	FCP + IP	T	ADORA2B	271.3	Intestinal disaccharidase deficiencies and disaccharide malabsorption	endocrine/metabolic	1376	7480	-0.0455223	0.0713791	0.955498	0.523634	1	1
chr11.1219991.G.T	rs35705950	T	Protective	CAV	T	MUC5B	241	Nontoxic nodular goiter	endocrine/metabolic	623	7900	-0.15848	0.2485	0.85344	0.523637	1	1
chr10.43519603.G.T	rs10793436	G	Severity	CAV	G	-	252.1	Hyperparathyroidism	endocrine/metabolic	192	8069	-0.0681293	0.10683	0.93414	0.523646	1	1
chr9.3320390.C.A	rs72699049	A	Severity	CAV	A	RFX3	250.7	Diabetic retinopathy	endocrine/metabolic	196	7771	-0.46342	0.726676	0.629128	0.523652	1	1
chr20.50172836.A.G	rs6122883	G	Severity	CAV-FE	G	LINC01273	350	Abnormal movement	neurological	1071	7736	-0.0439054	0.0688492	0.957044	0.523666	1	1
chr17.42362183.A.G	rs744166	G	Risk factor; Severity	CAV	A	STAT3	707.2	Chronic ulcer of leg or foot	dermatologic	240	9032	-0.0661122	0.103674	0.936026	0.523673	1	1
chr2.195499753.A.C	rs73060484	C	Severity	CAV	C	-	289.3	Personal history of diseases of blood and blood-forming organs	hematopoietic	216	8081	0.102208	0.16028	1.10761	0.523682	1	1
chr5.131995059.C.T	rs56162149	T	Severity	CAV-FE	C	ACSL6	585.32	End stage renal disease	genitourinary	481	6837	-0.0519122	0.0814106	0.949412	0.523696	1	1
chr1.155197995.A.G	rs41264915	A	Severity	CAV-FE	G	THBS3	783	Fever of unknown origin	symptoms	172	9009	-0.0832715	0.13059	0.920101	0.523699	1	1
chr16.78590128.A.G	rs72803978	A	Severity	CAV	G	WWOX	110.1	Dermatophytosis	infectious diseases	879	7114	0.149417	0.234324	1.16116	0.523701	1	1
chr9.87726001.C.A	rs41307457	C;A	Possible functional consequences	FCP + IP	A	CTSL	443.9	Peripheral vascular disease, unspecified	circulatory system	588	7867	0.0514719	0.080722	1.05282	0.523706	1	1
chr18.6461231.C.G	rs11659676	G	Severity	CAV-FE	C	RPL6P27	735.1	Flat foot	musculoskeletal	100	7748	-0.0920643	0.144384	0.912046	0.523711	1	1
chrX.15599938.A.G	rs2106809	G	Severity	CAV	G	ACE2	514.2	Solitary pulmonary nodule	respiratory	309	8822	-0.0968545	0.151903	0.907688	0.523728	1	1
chr16.16924042.C.A	rs1453512	A	Severity	CAV	C	-	041	Bacterial infection NOS	infectious diseases	309	8315	-0.0616467	0.0966854	0.940215	0.523734	1	1
chr5.32750877.T.C	rs1173773	C	Protective	CAV	T	NPR3	495.2	Asthma with exacerbation	respiratory	391	6847	-0.0498906	0.0782486	0.951334	0.52374	1	1
chr10.22439346.T.C	-	HLA-A*02:02	Protective	IP	C	HLA-A	070.2	Viral hepatitis B	infectious diseases	199	6159	0.300315	0.471022	1.35028	0.523746	1	1
chr4.25613313.G.A	-	HLA-A*02:02	Protective	IP	A	HLA-A	351	Other peripheral nerve disorders	neurological	358	8431	-0.0656444	0.102962	0.936464	0.523759	1	1
chr2.162044379.C.T	rs3788979	T	Risk factor	CAV	T	DPP4	571.5	Other chronic nonalcoholic liver disease	digestive	470	7890	-0.0789092	0.123768	0.924124	0.523763	1	1
chr6.30887474.G.A	rs4618569	AG genotype	Severity	CAV	A	DDR1	090	Sexually transmitted infections (not HIV or hepatitis)	infectious diseases	268	9083	0.0629589	0.0987517	1.06498	0.523768	1	1
chr11.14893332.A.G	rs10741657	G	Severity	CAV	A	CYP2R1	613	Other nonmalignant breast conditions	genitourinary	183	9090	-0.0783422	0.122881	0.924648	0.52377	1	1
chr15.34253720.A.G	rs2705343	G	Severity	CAV-FE	G	SLC12A6	585.33	Chronic Kidney Disease, Stage III	genitourinary	114	7143	0.123598	0.193871	1.13156	0.523781	1	1
chr10.52771466.C.T	rs1800451	T	Potential functional effect on protein	FCP + IP	T	MBL2	585.32	End stage renal disease	genitourinary	500	7109	-0.0520565	0.0816572	0.949275	0.523799	1	1
chr17.45422978.G.C	rs1230082	G	Severity	CAV	C	ARHGAP27	687.1	Rash and other nonspecific skin eruption	dermatologic	698	6621	0.0367961	0.0577216	1.03748	0.523816	1	1
chr3.157438240.A.G	rs1840680	AG genotype)	Protective	CAV	A	PTX3	433.1	Occlusion and stenosis of precerebral arteries	circulatory system	141	8613	0.0841586	0.13202	1.0878	0.523818	1	1
chr1.244873270.T.C	rs12130553	C	Severity	CAV	T	-	496.2	Chronic bronchitis	respiratory	231	5452	-0.0905692	0.142077	0.913411	0.523822	1	1
chr6.30887474.G.A	rs4618569	AG genotype	Severity	CAV	A	DDR1	783	Fever of unknown origin	symptoms	172	9042	0.076903	0.120639	1.07994	0.523824	1	1
chr11.26675470.T.G	rs10835056	G	Severity	CAV	T	SLC5A12	401.2	Hypertensive heart and/or renal disease	circulatory system	161	4080	0.0774841	0.121554	1.08057	0.523834	1	1
chr6.31575324.G.A	rs361525	G	Severity	CAV-FE	A	TNF	704.1	Alopecia	dermatologic	205	8356	-0.176284	0.276554	0.83838	0.523846	1	1
chr9.81442264.TCAG.T	rs1826292621	T	Severity	CAV	T	-	593.1	Gross hematuria	genitourinary	101	7603	-0.125594	0.197035	0.881973	0.523851	1	1
chr17.9267091.C.T	rs34761447	C	Severity	CAV	T	STX8	250.25	Diabetes type 2 with peripheral circulatory disorders	endocrine/metabolic	337	5925	-0.203609	0.319454	0.815782	0.523887	1	1
chr10.43519603.G.T	rs10793436	G	Severity	CAV	G	-	350	Abnormal movement	neurological	1036	7410	-0.0319094	0.0500664	0.968594	0.523903	1	1
chr19.35687796.G.A	rs77127536	A	Severity	CAV	A	TYMSP2	427.3	Other specified cardiac dysrhythmias	circulatory system	124	6985	0.106161	0.166574	1.112	0.523915	1	1
chr2.195994321.C.T	rs191631470	T	Severity	CAV	T	DNAH7	585.31	Renal dialysis	genitourinary	353	7223	0.475823	0.746614	1.60934	0.523924	1	1
chr5.21768177.G.A	-	HLA-A*02:02	Protective	IP	A	HLA-A	514.2	Solitary pulmonary nodule	respiratory	308	8663	-0.1014	0.159107	0.903572	0.523926	1	1
chr9.21206606.C.G	rs28368148	G	Severity	CAV-FE	G	IFNA10	605	Erectile dysfunction [ED]	genitourinary	557	8195	0.430017	0.67475	1.53728	0.52393	1	1
chr9.87726151.C.T	rs41312184	C;T	Possible functional consequences	FCP + IP	T	CTSL	496.1	Emphysema	respiratory	235	6963	-0.651104	1.02167	0.52147	0.523932	1	1
chr4.71742666.T.G	rs2282679	G	Severity	CAV	G	GC	977	Personal history of allergy to medicinal agents	injuries & poisonings	201	9021	0.120934	0.189765	1.12855	0.523941	1	1
chr4.188627868.CTCT.C	rs1734523522	C	Severity	CAV	C	LINC01060	292	Neurological disorders	mental disorders	428	8259	0.0611068	0.0958876	1.06301	0.523945	1	1
chr6.45737076.T.A	rs16873740	A	Severity	CAV	A	-	531	Peptic ulcer (excl. esophageal)	digestive	144	9307	0.0920497	0.144451	1.09642	0.523969	1	1
chr10.43519603.G.T	rs10793436	G	Severity	CAV	G	-	619	Noninflammatory female genital disorders	genitourinary	589	7721	0.0419362	0.0658097	1.04283	0.523973	1	1
chr21.41507982.C.A	rs75603675	A	Protective*Conflicting; Risk factor*Conflicting; Severity*Conflicting	CAV	A	TMPRSS2	296.1	Bipolar	mental disorders	194	5623	0.0695715	0.109179	1.07205	0.523978	1	1
chr1.169597075.C.T	rs6127	T	Severity in males	CAV	C	SELP	110.12	Althete's foot	infectious diseases	290	7126	0.0717002	0.11252	1.07433	0.523982	1	1
chr6.31153649.G.A	rs143334143	A	Severity; Risk factor	CAV-FE	A	CCHCR1	300.1	Anxiety disorder	mental disorders	844	5870	0.0753223	0.118205	1.07823	0.523983	1	1
chr4.67910532.T.C	rs9998258	T	Possible functional consequences	FCP + IP	C	TMPRSS11A	588.2	Secondary hyperparathyroidism (of renal origin)	genitourinary	172	7224	0.194246	0.304835	1.21439	0.523984	1	1
chr10.43519603.G.T	rs10793436	G	Severity	CAV	G	-	427	Cardiac dysrhythmias	circulatory system	1175	6668	-0.0297721	0.0467234	0.970667	0.523995	1	1
chr2.195519781.A.G	rs74417002	G	Severity	CAV	G	-	427.21	Atrial fibrillation	circulatory system	335	7051	-0.116758	0.183241	0.8898	0.524004	1	1
chr1.155133406.T.G	rs4971066	G	Risk factor	CAV	G	EFNA1	443	Peripheral vascular disease	circulatory system	780	7956	-0.103361	0.162236	0.901802	0.52406	1	1
chr15.90866675.C.T	rs79742014	T	Protective	IP	T	FURIN	395	Heart valve disorders	circulatory system	343	8506	0.300544	0.471741	1.35059	0.524063	1	1
chr14.76832814.C.CT	rs34279101	CT	Severity	CAV	CT	LRRC74A	415	Pulmonary heart disease	circulatory system	303	8814	0.0636406	0.099894	1.06571	0.524072	1	1
chrX.15564175.T.C	rs41303171	C	Severity; Risk factor	CAV	C	ACE2	626.13	Irregular menstrual cycle	genitourinary	150	7398	0.677604	1.06364	1.96915	0.524084	1	1
chr1.154454494.A.C	rs2228145	A	Risk factor	CAV	C	IL6R	428	Congestive heart failure; nonhypertensive	circulatory system	694	8078	-0.0574503	0.0901814	0.944169	0.52409	1	1
chr7.22548762.C.T	rs13227460	T	Severity	CAV	T	STEAP1B	459	Other disorders of circulatory system	circulatory system	229	8626	0.114472	0.179692	1.12128	0.524095	1	1
chr15.90879313.T.C	rs8039305	C	Risk factor	CAV-FE	T	FURIN	428	Congestive heart failure; nonhypertensive	circulatory system	669	7580	0.0485592	0.0762266	1.04976	0.5241	1	1
chr11.88436431.C.T	rs72953026	T	Severity	CAV-FE	T	-	456	Chronic venous insufficiency [CVI]	circulatory system	297	7734	0.167441	0.262849	1.18228	0.524109	1	1
chr2.181488719.A.C	rs2034831	C	Severity	CAV	C	ITGA4	586.4	Stricture/obstruction of ureter	genitourinary	153	7195	-0.357212	0.560753	0.699624	0.52411	1	1
chr21.33252612.A.G	rs2236757	A	Severity	CAV-FE	A	IFNAR2	362.2	Degeneration of macula and posterior pole of retina	sense organs	189	7335	-0.0832595	0.130703	0.920112	0.524117	1	1
chr17.15965007.C.T	rs8081547	T	Risk factor	FCP + IP	T	ADORA2B	090	Sexually transmitted infections (not HIV or hepatitis)	infectious diseases	258	8858	0.0920001	0.144429	1.09636	0.52413	1	1
chr2.196087686.G.A	rs2176724	A	Severity	CAV	A	-	280	Iron deficiency anemias	hematopoietic	921	6175	-0.0340592	0.0534703	0.966514	0.524142	1	1
chr13.102695866.A.G	rs599976	G	Severity	CAV-FE	G	METTL21C	564	Functional digestive disorders	digestive	216	6898	0.0857511	0.134632	1.08954	0.524171	1	1
chr7.54580201.A.C	rs622568	C	Severity; Risk factor	CAV-FE	C	-	573.7	Abnormal results of function study of liver	digestive	149	8040	-0.0761056	0.119494	0.926718	0.52419	1	1
chr8.38963809.A.G	rs10808999	G	Severity	CAV	A	PLEKHA2	728.7	Fasciitis	musculoskeletal	199	6824	-0.190357	0.298888	0.826664	0.5242	1	1
chr10.52771482.G.A	rs5030737	A	Potential functional effect on protein	FCP + IP	A	MBL2	550.5	Ventral hernia	digestive	192	8909	0.269827	0.423673	1.30974	0.524206	1	1
chr12.112919388.G.A	rs10774671	A	Severity (A allele); Protective (G allele)	CAV-FE	A	OAS1	733	Other disorders of bone and cartilage	musculoskeletal	369	7350	0.0511258	0.0802761	1.05246	0.524207	1	1
chr13.102695866.A.G	rs599976	G	Severity	CAV-FE	G	METTL21C	272.1	Hyperlipidemia	endocrine/metabolic	3289	5611	0.0310327	0.048729	1.03152	0.524227	1	1
chr10.98166813.G.T	rs10786398	T	Severity	CAV	T	R3HCC1L	271	Disorders of carbohydrate transport and metabolism	endocrine/metabolic	1396	7649	0.0509273	0.0799747	1.05225	0.52426	1	1
chr19.50259161.A.G	rs1651553	G	Severity	CAV	A	MYH14	763	Thoracic or lumbosacral neuritis or radiculitis, unspecified	symptoms	592	7305	0.0427143	0.0670788	1.04364	0.52427	1	1
chr1.230710048.A.G	rs699	G	Severity	CAV	A	AGT	284	Aplastic anemia	hematopoietic	103	6210	0.126405	0.19851	1.13474	0.524274	1	1
chr6.160731787.C.T	rs4252128	T	Potential functional effect on protein	FCP + IP	T	PLG	418	Nonspecific chest pain	circulatory system	1474	6706	-0.107816	0.16933	0.897793	0.524307	1	1
chr2.36677870.C.A	rs6714112	C	Severity	CAV	A	-	562	Diverticulosis and diverticulitis	digestive	188	6796	0.0919061	0.144344	1.09626	0.52431	1	1
chr1.155175305.G.A	rs7528026	A	Severity	CAV	A	TRIM46	261.4	Vitamin D deficiency	endocrine/metabolic	2265	5970	0.146256	0.229715	1.15749	0.524329	1	1
chr17.45995618.A.G	rs112572874	G	Risk factor	CAV-FE	G	MAPT	275.5	Disorders of calcium/phosphorus metabolism	endocrine/metabolic	100	8958	0.212054	0.333061	1.23621	0.524332	1	1
chr5.124614711.G.T	rs4240376	G	Severity	CAV	T	-	698	Pruritus and related conditions	dermatologic	324	8842	-0.0759408	0.119278	0.926871	0.524339	1	1
chr21.41508701.T.G	rs4283504	T	Possible functional consequences	FCP + IP	T	TMPRSS2	627	Menopausal and postmenopausal disorders	genitourinary	459	7175	-0.111803	0.175607	0.894221	0.524343	1	1
chr10.98166813.G.T	rs10786398	T	Severity	CAV	T	R3HCC1L	592.1	Cystitis	genitourinary	124	7616	0.153389	0.240928	1.16578	0.524345	1	1
chr4.71762286.C.T	rs113574864	T	Severity	CAV	T	GC	792.1	Papanicolaou smear of cervix or vagina with atypical squamous cells	genitourinary	120	8157	0.124699	0.195867	1.13281	0.524351	1	1
chr6.6924962.A.C	rs6933436	C	Severity	CAV	C	-	300.4	Dysthymic disorder	mental disorders	159	5525	-0.0855135	0.134321	0.918041	0.524362	1	1
chr11.611919.C.G	rs702966	C	Severity in African-Americans	CAV	C	PHRF1	627.1	Postmenopausal bleeding	genitourinary	201	7392	-0.0670887	0.105385	0.935112	0.524381	1	1
chr9.30504351.C.T	rs17775810	TT genotype	Protective	CAV	T	LINC01242	571	Chronic liver disease and cirrhosis	digestive	499	8082	0.109114	0.171408	1.11529	0.524401	1	1
chr22.41925447.G.A	rs61756766	A	Severity	CAV	A	TNFRSF13C	367	Disorders of refraction and accommodation; blindness and low vision	sense organs	454	8155	0.473749	0.744218	1.606	0.524403	1	1
chr21.41465921.C.T	rs62217525	C	Possible functional consequences	FCP + IP	T	TMPRSS2	362.9	Retinal edema	sense organs	119	7758	-0.645424	1.01395	0.52444	0.524422	1	1
chr5.142872984.C.T	rs10039856	C	Severity	CAV	T	ARHGAP26	561	Symptoms involving digestive system	digestive	802	6786	-0.0354701	0.0557233	0.965152	0.524425	1	1
chr9.3320390.C.A	rs72699049	A	Severity	CAV	A	RFX3	272.11	Hypercholesterolemia	endocrine/metabolic	1218	5607	-0.199121	0.312843	0.819451	0.524459	1	1
chr14.74952741.A.G	rs2268616	G	Risk factor	CAV	G	PGF	475.9	Postnasal drip	respiratory	219	6194	-0.192306	0.302153	0.825055	0.524482	1	1
chr5.132485305.G.A	rs17622656	A	Risk factor	FCP + IP	A	IRF1	535	Gastritis and duodenitis	digestive	213	8792	-0.131451	0.206544	0.876822	0.524494	1	1
chr21.41473456.A.G	rs17854725	G	Severity	CAV	G	TMPRSS2	535	Gastritis and duodenitis	digestive	212	8657	-0.0662172	0.104047	0.935928	0.524504	1	1
chr6.31153649.G.A	rs143334143	A	Severity; Risk factor	CAV-FE	A	CCHCR1	681.5	Cellulitis and abscess of leg, except foot	dermatologic	167	7977	-0.175055	0.275066	0.839411	0.524509	1	1
chr1.46309111.A.G	rs41292543	G	Severity	CAV-FE	G	UQCRH	614.52	Vaginitis and vulvovaginitis	genitourinary	297	8671	0.19169	0.30122	1.21129	0.52453	1	1
chr5.174562335.T.A	rs2220543	T	Severity	CAV	A	SUMO2P6	350	Abnormal movement	neurological	1067	7707	0.0315375	0.0495587	1.03204	0.524537	1	1
chr9.4329170.T.C	rs3895472	C	Severity	CAV	T	GLIS3	745	Pain in joint	musculoskeletal	2624	5182	0.0294356	0.0462561	1.02987	0.524541	1	1
chr17.45995618.A.G	rs112572874	G	Risk factor	CAV-FE	G	MAPT	369	Infection of the eye	sense organs	247	8072	0.141302	0.222049	1.15177	0.524544	1	1
chr10.51197961.C.A	rs7897633	A	Severity in European-Americans	CAV	C	PRKG1	733	Other disorders of bone and cartilage	musculoskeletal	380	7692	0.0695074	0.109228	1.07198	0.524546	1	1
chr2.181488719.A.C	rs2034831	C	Severity	CAV	C	ITGA4	041	Bacterial infection NOS	infectious diseases	318	8459	-0.269074	0.422839	0.764086	0.524547	1	1
chr6.52200448.A.G	rs13192246	G	Severity	CAV	G	-	227	Benign neoplasm of other endocrine glands and related structures	neoplasms	114	9238	0.107957	0.16965	1.114	0.524547	1	1
chr22.43928847.C.G	rs738409	G	Protective*Conflicting; Severity*Conflicting	CAV	G	PNPLA3	180	Cervical cancer and dysplasia	neoplasms	139	8176	-0.118244	0.18582	0.888479	0.524555	1	1
chr1.87162490.C.T	rs10873821	C	Severity	CAV	C	LINC01140	977	Personal history of allergy to medicinal agents	injuries & poisonings	198	8945	-0.0671046	0.105455	0.935097	0.524559	1	1
chr15.34253720.A.G	rs2705343	G	Severity	CAV-FE	G	SLC12A6	174.11	Malignant neoplasm of female breast	neoplasms	248	8621	0.0887384	0.139456	1.09279	0.524568	1	1
chr4.67910402.G.A	rs4860265	G	Possible functional consequences	FCP + IP	G	TMPRSS11A	704	Diseases of hair and hair follicles	dermatologic	279	8044	-0.0574871	0.0903434	0.944134	0.524569	1	1
chr12.132489230.GC.G	rs56106917	G	Severity	CAV	G	FBRSL1	454.1	Varicose veins of lower extremity	circulatory system	259	7713	0.0630148	0.0990312	1.06504	0.524573	1	1
chr22.41925447.G.A	rs61756766	A	Severity	CAV	A	TNFRSF13C	110.1	Dermatophytosis	infectious diseases	881	7130	0.348721	0.548034	1.41725	0.524573	1	1
chr5.124614711.G.T	rs4240376	G	Severity	CAV	T	-	257	Testicular dysfunction	endocrine/metabolic	110	8526	-0.130716	0.205427	0.877467	0.524574	1	1
chr5.124614711.G.T	rs4240376	G	Severity	CAV	T	-	257.1	Testicular hypofunction	endocrine/metabolic	110	8526	-0.130716	0.205427	0.877467	0.524574	1	1
chr1.109740350.G.T	rs1332018	T	Risk factor; Severity	CAV	G	GSTM3	512	Other symptoms of respiratory system	respiratory	2699	5202	0.0299849	0.0471249	1.03044	0.524589	1	1
chr3.1052111.C.G	rs1504061	G	Severity	CAV	G	-	740.11	Osteoarthrosis, localized, primary	musculoskeletal	1166	7066	-0.0545503	0.0857386	0.946911	0.52462	1	1
chr11.71456403.G.T	rs12785878	G	Severity	CAV	T	NADSYN1	727.1	Synovitis and tenosynovitis	musculoskeletal	210	6823	0.0789659	0.124116	1.08217	0.524628	1	1
chr22.49281538.G.A	rs62220604	G	Severity	CAV	A	-	740.11	Osteoarthrosis, localized, primary	musculoskeletal	1150	7051	-0.0774753	0.121775	0.92545	0.524635	1	1
chr1.155175305.G.A	rs7528026	A	Severity	CAV	A	TRIM46	785	Abdominal pain	symptoms	1576	6252	0.167715	0.263617	1.1826	0.52464	1	1
chr1.46309111.A.G	rs41292543	G	Severity	CAV-FE	G	UQCRH	362.4	Retinal vascular changes and abnomalities	sense organs	131	7796	-0.377393	0.593196	0.685646	0.524644	1	1
chr2.195519781.A.G	rs74417002	G	Severity	CAV	G	-	443.9	Peripheral vascular disease, unspecified	circulatory system	593	8007	-0.0886068	0.139279	0.915205	0.524658	1	1
chr12.8058591.T.C	rs7842	C	Risk factor; Severity	CAV	C	C3AR1	038	Septicemia	infectious diseases	114	8480	-0.0902828	0.141923	0.913673	0.524686	1	1
chr1.173115604.T.G	rs17300100	G	Severity	CAV	G	-	550.4	Umbilical hernia	digestive	108	8827	-0.459164	0.721799	0.631811	0.524686	1	1
chr1.206773552.T.C	rs1800896	C	Severity	FCP	C	IL10	427.1	Paroxysmal tachycardia, unspecified	circulatory system	186	7060	-0.0738219	0.116048	0.928837	0.524689	1	1
chr15.60845514.G.A	rs17303202	A	Risk factor; Severity	CAV-FE	A	RORA	594	Urinary calculus	genitourinary	223	9177	-0.0748893	0.117728	0.927846	0.524698	1	1
chr11.320772.A.G	rs12252	G	Severity; Risk factor	CAV	G	IFITM3	689	Disorder of skin and subcutaneous tissue NOS	dermatologic	148	8053	-0.0899301	0.141377	0.913995	0.52471	1	1
chr12.47902438.G.T	rs11574024	T	Severity	CAV	T	VDR	327.32	Obstructive sleep apnea	neurological	754	7382	0.143311	0.225301	1.15409	0.524718	1	1
chr5.21768177.G.A	-	HLA-A*02:02	Protective	IP	A	HLA-A	585.34	Chronic Kidney Disease, Stage IV	genitourinary	347	7102	-0.101047	0.158858	0.903891	0.524721	1	1
chrX.15564175.T.C	rs41303171	C	Severity; Risk factor	CAV	C	ACE2	227	Benign neoplasm of other endocrine glands and related structures	neoplasms	118	9416	0.654779	1.02942	1.92472	0.524733	1	1
chr17.49863303.C.T	rs77534576	T	Severity	CAV	T	-	578.9	Hemorrhage of gastrointestinal tract	digestive	167	8209	-0.641376	1.00835	0.526568	0.524736	1	1
chr1.169597075.C.T	rs6127	T	Severity in males	CAV	C	SELP	110.1	Dermatophytosis	infectious diseases	881	7126	-0.0440227	0.0692114	0.956932	0.524737	1	1
chr14.55263686.C.T	rs10140801	T	Severity	CAV-FE	C	FBXO34-AS1	690	Erythematosquamous dermatosis	dermatologic	143	7778	-0.10846	0.17052	0.897215	0.52474	1	1
chr14.55263686.C.T	rs10140801	T	Severity	CAV-FE	C	FBXO34-AS1	690.1	Seborrheic dermatitis	dermatologic	143	7778	-0.10846	0.17052	0.897215	0.52474	1	1
chr10.8988345.A.T	rs71481792	A	Severity	CAV	T	-	386.9	Dizziness and giddiness (Light-headedness and vertigo)	sense organs	684	7858	-0.0504344	0.0792928	0.950816	0.524742	1	1
chr21.41473715.C.A	rs2298661	A	Protective	CAV-FE	A	TMPRSS2	654	Other and unspecified complications of birth; puerperium affecting management of mother	pregnancy complications	112	9173	0.103527	0.162765	1.10908	0.524743	1	1
chr10.36988942.A.G	rs2091431	G	Severity	CAV	A	-	707	Chronic ulcer of skin	dermatologic	321	8895	-0.0648712	0.10199	0.937188	0.524743	1	1
chrX.15587729.C.T	rs4646140	T	Severity	CAV	T	ACE2	090	Sexually transmitted infections (not HIV or hepatitis)	infectious diseases	267	9046	0.106335	0.167189	1.11219	0.524767	1	1
chr1.109740350.G.T	rs1332018	T	Risk factor; Severity	CAV	G	GSTM3	327.3	Sleep apnea	neurological	835	7393	0.0442193	0.069526	1.04521	0.524769	1	1
chr22.22210343.A.T	rs5757427	T	Severity	CAV	A	IGLV10-54	740.9	Osteoarthrosis NOS	musculoskeletal	622	4898	0.0596936	0.093858	1.06151	0.524777	1	1
chr12.132489230.GC.G	rs56106917	G	Severity	CAV	G	FBRSL1	110.11	Dermatophytosis of nail	infectious diseases	627	7093	-0.0428856	0.0674317	0.958021	0.524786	1	1
chr10.28606315.C.T	rs12773860	T	Severity	CAV	T	WAC	695	Erythematous conditions	dermatologic	408	7833	-0.180752	0.284223	0.834642	0.524809	1	1
chr6.30887474.G.A	rs4618569	AG genotype	Severity	CAV	A	DDR1	241.1	Nontoxic uninodular goiter	endocrine/metabolic	386	7928	-0.0542068	0.0852393	0.947236	0.524818	1	1
chr22.41925447.G.A	rs61756766	A	Severity	CAV	A	TNFRSF13C	464	Acute sinusitis	respiratory	128	6637	0.662503	1.04178	1.93964	0.52482	1	1
chr7.22728630.G.T	rs2066992	T	Protective	CAV-FE	T	IL6	276.13	Hyperpotassemia	endocrine/metabolic	344	8003	0.0932343	0.146611	1.09772	0.524823	1	1
chr6.12216733.A.G	rs10755709	A	Severity	CAV	G	-	465.2	Acute pharyngitis	respiratory	317	6320	0.0548661	0.086278	1.0564	0.524827	1	1
chr7.22548762.C.T	rs13227460	T	Severity	CAV	T	STEAP1B	473.4	Voice disturbance	respiratory	209	6223	0.119807	0.1884	1.12728	0.52483	1	1
chr7.22728408.A.G	rs2069837	G	Severity	CAV-FE	G	IL6	530.1	Esophagitis, GERD and related diseases	digestive	1826	6806	-0.0376747	0.0592471	0.963026	0.524847	1	1
chr11.784340.C.G	rs7104929	G	Severity	CAV-FE	G	-	619	Noninflammatory female genital disorders	genitourinary	616	8077	0.0576126	0.0906018	1.0593	0.52485	1	1
chr2.195499753.A.C	rs73060484	C	Severity	CAV	C	-	743.11	Osteoporosis NOS	musculoskeletal	396	8503	0.0831688	0.130794	1.08673	0.524858	1	1
chr11.126292948.C.T	rs8177374	T	Protective	CAV	T	TIRAP	605	Erectile dysfunction [ED]	genitourinary	558	8197	0.14595	0.229528	1.15714	0.52486	1	1
chr7.22728630.G.T	rs2066992	T	Protective	CAV-FE	T	IL6	792.1	Papanicolaou smear of cervix or vagina with atypical squamous cells	genitourinary	118	8249	-0.170017	0.26738	0.84365	0.524866	1	1
chr3.27146807.G.A	rs17317135	G	Severity	CAV	A	NEK10	585.3	Chronic renal failure [CKD]	genitourinary	981	7201	0.180967	0.284644	1.19838	0.52493	1	1
chr1.161544752.A.C	rs396991	C	Severity	CAV-FE	C	FCGR3A	246	Other disorders of thyroid	endocrine/metabolic	142	7224	-0.0837706	0.131764	0.919642	0.524931	1	1
chr1.12192898.T.G	rs1061622	T	Severity	CAV-FE	G	TNFRSF1B	741.2	Stiffness of joint	musculoskeletal	399	8426	-0.0579563	0.0911639	0.943691	0.524947	1	1
chr9.117713024.A.G	rs4986790	G	Severity	CAV	G	TLR4	386	Vertiginous syndromes and other disorders of vestibular system	sense organs	125	8032	-0.16165	0.254272	0.850739	0.524949	1	1
chr2.112913801.G.T	rs3811046	T	Risk factor	CAV	T	IL37	379.2	Disorders of vitreous body	sense organs	287	7960	-0.0672004	0.105708	0.935008	0.524961	1	1
chr14.94566450.G.A	rs2093266	A	Risk factor for acute kidney injury	CAV	A	SERPINA4	386.2	Peripheral or central vertigo	sense organs	107	7976	-0.109818	0.172749	0.895997	0.524968	1	1
chr7.22728630.G.T	rs2066992	T	Protective	CAV-FE	T	IL6	345.3	Convulsions	neurological	215	8386	0.112446	0.176885	1.11901	0.524969	1	1
chr2.195499753.A.C	rs73060484	C	Severity	CAV	C	-	626	Disorders of menstruation and other abnormal bleeding from female genital tract	genitourinary	721	7277	-0.0669336	0.105291	0.935257	0.524972	1	1
chr6.160731787.C.T	rs4252128	T	Potential functional effect on protein	FCP + IP	T	PLG	401.2	Hypertensive heart and/or renal disease	circulatory system	162	4143	-0.337406	0.530764	0.713619	0.524973	1	1
chr4.25613313.G.A	-	HLA-A*02:02	Protective	IP	A	HLA-A	558	Noninfectious gastroenteritis	digestive	158	6898	-0.098455	0.154882	0.906236	0.524986	1	1
chr1.109740350.G.T	rs1332018	T	Risk factor; Severity	CAV	G	GSTM3	454.1	Varicose veins of lower extremity	circulatory system	259	7754	-0.0793684	0.124863	0.9237	0.52501	1	1
chr1.244873270.T.C	rs12130553	C	Severity	CAV	T	-	497	Bronchitis	respiratory	131	5452	0.111925	0.176084	1.11843	0.525015	1	1
chr5.1211624.A.G	rs76067074	G	Severity	CAV-FE	G	SLC6A19	610	Benign mammary dysplasias	genitourinary	130	7911	-0.458031	0.720593	0.632528	0.525018	1	1
chr9.3320390.C.A	rs72699049	A	Severity	CAV	A	RFX3	262	Mineral deficiency NEC	endocrine/metabolic	127	5953	-0.646537	1.01718	0.523857	0.525026	1	1
chr16.78590128.A.G	rs72803978	A	Severity	CAV	G	WWOX	415.1	Acute pulmonary heart disease	circulatory system	259	9031	0.269951	0.424708	1.3099	0.525027	1	1
chr3.38894643.C.T	rs33985936	T	Severity	CAV	T	SCN11A	939	Atopic/contact dermatitis due to other or unspecified	dermatologic	651	7560	-0.0596747	0.093887	0.942071	0.525037	1	1
chr3.38894643.C.T	rs33985936	T	Severity	CAV	T	SCN11A	340	Migraine	neurological	390	8011	-0.0772835	0.121601	0.925627	0.52507	1	1
chr7.117559590.ATCT.A	rs113993960	A	Severity	CAV	A	CFTR	428.3	Heart failure with reduced EF [Systolic or combined heart failure]	circulatory system	415	8105	-0.653852	1.02883	0.520038	0.525084	1	1
chr14.72467521.C.T	rs12587980	T	Severity	CAV	T	RGS6	284	Aplastic anemia	hematopoietic	103	6164	-0.0963992	0.151687	0.908101	0.525092	1	1
chr10.52771475.C.T	rs1800450	T	Severity	CAV	T	MBL2	706.8	Other specified diseases of sebaceous glands	dermatologic	456	7748	0.12182	0.191688	1.12955	0.525097	1	1
chr18.69541156.T.C	rs12958013	T	Severity	CAV	C	DOK6	465	Acute upper respiratory infections of multiple or unspecified sites	respiratory	1158	6559	0.0949847	0.149465	1.09964	0.525103	1	1
chr1.154454494.A.C	rs2228145	A	Risk factor	CAV	C	IL6R	694	Dyschromia and Vitiligo	dermatologic	187	7848	-0.103291	0.162536	0.901865	0.525107	1	1
chr21.41464802.A.G	rs462574	A	Possible functional consequences	FCP + IP	A	TMPRSS2	369.5	Conjunctivitis, infectious	sense organs	219	7967	0.0774976	0.121951	1.08058	0.525114	1	1
chr6.160731787.C.T	rs4252128	T	Potential functional effect on protein	FCP + IP	T	PLG	427.2	Atrial fibrillation and flutter	circulatory system	361	7045	0.189949	0.298914	1.20919	0.525126	1	1
chr1.155175305.G.A	rs7528026	A	Severity	CAV	A	TRIM46	286	Coagulation defects	hematopoietic	172	8749	0.380466	0.598727	1.46297	0.525129	1	1
chr13.41746691.T.A	rs10507497	A	Severity	CAV-FE	A	VWA8	362.9	Retinal edema	sense organs	118	7748	0.0974158	0.153301	1.10232	0.525132	1	1
chr1.35908500.C.T	rs2765013	C	Severity	CAV	T	AGO1	250.25	Diabetes type 2 with peripheral circulatory disorders	endocrine/metabolic	326	5726	-0.0534305	0.0840837	0.947972	0.525139	1	1
chr1.156125675.T.C	rs581342	C	Severity	CAV	T	LMNA	741.4	Joint effusions	musculoskeletal	117	8293	-0.0890945	0.140209	0.914759	0.525142	1	1
chr15.33615902.C.T	rs12593288	C	Severity	CAV	T	RYR3	586.4	Stricture/obstruction of ureter	genitourinary	151	7114	0.189794	0.298696	1.209	0.525162	1	1
chr2.195519781.A.G	rs74417002	G	Severity	CAV	G	-	433.31	Transient cerebral ischemia	circulatory system	194	8629	-0.15326	0.2412	0.857907	0.525164	1	1
chrX.15564667.C.T	rs2074192	T	Severity (T allele); Severity for males > 50 y.o (T allele); Protective (C allele); Protective (CT genotype)	CAV	T	ACE2	561	Symptoms involving digestive system	digestive	806	6862	0.039582	0.062295	1.04038	0.52517	1	1
chr10.52340585.A.T	rs1441121	T	Severity	CAV	A	-	274.1	Gout	endocrine/metabolic	285	8859	-0.086437	0.136037	0.917193	0.52517	1	1
chr17.8109899.C.T	rs151256885	T	Severity	CAV	T	ALOXE3	599.5	Frequency of urination and polyuria	genitourinary	613	6693	0.0842418	0.132584	1.08789	0.525179	1	1
chrX.15566297.A.G	rs4646179	G	Severity	CAV	G	ACE2	458	Hypotension	circulatory system	116	8724	-0.211011	0.33211	0.809765	0.52519	1	1
chr10.52771475.C.T	rs1800450	T	Severity	CAV	T	MBL2	261.4	Vitamin D deficiency	endocrine/metabolic	2267	5974	-0.0676098	0.106413	0.934625	0.525198	1	1
chr14.74952741.A.G	rs2268616	G	Risk factor	CAV	G	PGF	483	Acute bronchitis and bronchiolitis	respiratory	116	7973	0.222301	0.349889	1.24895	0.525202	1	1
chr11.611919.C.G	rs702966	C	Severity in African-Americans	CAV	C	PHRF1	588.2	Secondary hyperparathyroidism (of renal origin)	genitourinary	172	7229	0.0710687	0.111863	1.07365	0.525219	1	1
chrX.15587729.C.T	rs4646140	T	Severity	CAV	T	ACE2	112	Candidiasis	infectious diseases	432	7100	0.0703648	0.110755	1.0729	0.52522	1	1
chr5.131995059.C.T	rs56162149	T	Severity	CAV-FE	C	ACSL6	428	Congestive heart failure; nonhypertensive	circulatory system	660	7664	0.0442343	0.0696286	1.04523	0.52524	1	1
chrX.15603134.G.A	rs7885856	G;A	Possible functional consequences	FCP + IP	A	ACE2	727.1	Synovitis and tenosynovitis	musculoskeletal	210	6823	-0.117949	0.185669	0.888741	0.525254	1	1
chrX.15581269.T.C	rs138390800	C	May destabilize ACE2 protein structure	FCP + IP	C	ACE2	272.1	Hyperlipidemia	endocrine/metabolic	3296	5629	-0.201852	0.317748	0.817216	0.52526	1	1
chr21.41465921.C.T	rs62217525	C	Possible functional consequences	FCP + IP	T	TMPRSS2	418	Nonspecific chest pain	circulatory system	1474	6695	0.148962	0.234494	1.16063	0.525267	1	1
chr11.14893332.A.G	rs10741657	G	Severity	CAV	A	CYP2R1	704	Diseases of hair and hair follicles	dermatologic	290	8353	0.0604433	0.0951493	1.06231	0.525268	1	1
chr1.205208489.G.A	rs11240388	G	Severity	CAV-FE	A	DSTYK	365.1	Open-angle glaucoma	sense organs	103	7889	-0.128556	0.202376	0.879364	0.525276	1	1
chr1.169597075.C.T	rs6127	T	Severity in males	CAV	C	SELP	764	Sciatica	symptoms	591	7573	0.0517005	0.0813894	1.05306	0.525282	1	1
chr12.47879112.A.G	rs2228570	AG genotype	Severity	CAV	A	VDR	244.4	Hypothyroidism NOS	endocrine/metabolic	412	7263	0.0570834	0.0898643	1.05874	0.525287	1	1
chr7.117559590.ATCT.A	rs113993960	A	Severity	CAV	A	CFTR	274.1	Gout	endocrine/metabolic	292	9171	-0.654884	1.03097	0.519502	0.525291	1	1
chr18.6461231.C.G	rs11659676	G	Severity	CAV-FE	C	RPL6P27	345.3	Convulsions	neurological	201	7636	0.0644287	0.101431	1.06655	0.5253	1	1
chr1.46309111.A.G	rs41292543	G	Severity	CAV-FE	G	UQCRH	379.2	Disorders of vitreous body	sense organs	287	7967	-0.235805	0.371243	0.789934	0.525312	1	1
chr14.55263686.C.T	rs10140801	T	Severity	CAV-FE	C	FBXO34-AS1	401.1	Essential hypertension	circulatory system	4947	4103	0.0310336	0.0488586	1.03152	0.525317	1	1
chr10.52340585.A.T	rs1441121	T	Severity	CAV	A	-	249	Secondary diabetes mellitus	endocrine/metabolic	380	5771	-0.0753651	0.118656	0.927405	0.525325	1	1
chr9.33426577.A.G	rs10813976	G	Severity	CAV	G	-	564	Functional digestive disorders	digestive	214	6863	0.0947611	0.149196	1.0994	0.525335	1	1
chr10.52771482.G.A	rs5030737	A	Potential functional effect on protein	FCP + IP	A	MBL2	578.8	Hemorrhage of rectum and anus	digestive	285	8215	-0.324836	0.511444	0.722646	0.52534	1	1
chr12.52726315.TC.T	rs5798227	T	Risk factor	CAV	TC	-	977	Personal history of allergy to medicinal agents	injuries & poisonings	201	9006	-0.095814	0.150857	0.908633	0.525342	1	1
chrX.15564175.T.C	rs41303171	C	Severity; Risk factor	CAV	C	ACE2	280.1	Iron deficiency anemias, unspecified or not due to blood loss	hematopoietic	748	6210	-0.471564	0.742467	0.624025	0.525343	1	1
chr9.133257521.T.TC	rs8176719	TC	Severity; Risk factor	CAV-FE	TC	ABO	741.4	Joint effusions	musculoskeletal	118	8405	0.0895828	0.141047	1.09372	0.525347	1	1
chr9.30504351.C.T	rs17775810	TT genotype	Protective	CAV	T	LINC01242	338.2	Chronic pain	neurological	1786	6559	-0.0688448	0.108396	0.933472	0.52535	1	1
chr2.127137039.A.G	rs744373	G	Severity	CAV	G	-	530.1	Esophagitis, GERD and related diseases	digestive	1821	6795	0.0243747	0.0383799	1.02467	0.525369	1	1
chr22.49281538.G.A	rs62220604	G	Severity	CAV	A	-	949	Allergies, other	injuries & poisonings	261	7407	0.134058	0.211095	1.14346	0.525389	1	1
chr4.71742666.T.G	rs2282679	G	Severity	CAV	G	GC	782.3	Edema	symptoms	730	8077	-0.0697622	0.109852	0.932616	0.525392	1	1
chr5.132485305.G.A	rs17622656	A	Risk factor	FCP + IP	A	IRF1	627.2	Symptomatic menopause	genitourinary	176	7361	0.130491	0.205487	1.13939	0.525408	1	1
chr11.2872637.A.G	rs10766439	A	Severity	CAV	A	-	242.1	Graves' disease	endocrine/metabolic	117	7642	0.0956542	0.150636	1.10038	0.525427	1	1
chr6.52236941.T.C	rs763780	C	Protective	FCP	C	IL17F	386.9	Dizziness and giddiness (Light-headedness and vertigo)	sense organs	697	8041	-0.0666675	0.104996	0.935506	0.525458	1	1
chrX.15561454.T.C	rs142017934	C	Severity	CAV	C	ACE2	053	Herpes zoster	infectious diseases	213	6169	0.287964	0.453531	1.33371	0.52547	1	1
chr11.71456403.G.T	rs12785878	G	Severity	CAV	T	NADSYN1	731	Osteitis deformans and osteopathies associated with other disorders classified elsewhere	musculoskeletal	175	7693	-0.0913202	0.143826	0.912725	0.52547	1	1
chr1.205208489.G.A	rs11240388	G	Severity	CAV-FE	A	DSTYK	496.21	Obstructive chronic bronchitis	respiratory	185	6951	0.0896145	0.14114	1.09375	0.525472	1	1
chr19.50259161.A.G	rs1651553	G	Severity	CAV	A	MYH14	798	Malaise and fatigue	symptoms	1053	7014	0.0330762	0.0520945	1.03363	0.525477	1	1
chr19.50379362.T.C	rs1405655	C	Severity	CAV-FE	T	NR1H2	496	Chronic airway obstruction	respiratory	626	6963	-0.0383558	0.060412	0.96237	0.525491	1	1
chr12.8608014.A.G	rs11613792	A	Severity	CAV	G	AICDA	286	Coagulation defects	hematopoietic	153	7912	0.0758006	0.119391	1.07875	0.525497	1	1
chr21.41507982.C.A	rs75603675	A	Protective*Conflicting; Risk factor*Conflicting; Severity*Conflicting	CAV	A	TMPRSS2	443.9	Peripheral vascular disease, unspecified	circulatory system	574	7676	0.042909	0.067585	1.04384	0.5255	1	1
chr21.41508701.T.G	rs4283504	T	Possible functional consequences	FCP + IP	T	TMPRSS2	458	Hypotension	circulatory system	115	8485	0.194128	0.305769	1.21425	0.525504	1	1
chr3.101705614.T.C	rs11919389	C	Risk factor	CAV	C	PDCL3P4	741.4	Joint effusions	musculoskeletal	119	8392	-0.0957573	0.150833	0.908685	0.525522	1	1
chr18.69541156.T.C	rs12958013	T	Severity	CAV	C	DOK6	300.12	Agorophobia, social phobia, and panic disorder	mental disorders	129	5802	0.233677	0.368084	1.26324	0.525528	1	1
chr14.80203237.T.C	rs225014	C	Severity	CAV	C	DIO2	764	Sciatica	symptoms	566	7206	0.0399508	0.06293	1.04076	0.525529	1	1
chr12.112919388.G.A	rs10774671	A	Severity (A allele); Protective (G allele)	CAV-FE	A	OAS1	362.9	Retinal edema	sense organs	113	7462	0.0872043	0.137364	1.09112	0.525532	1	1
chr13.33129529.C.G	rs34425674	G	Risk factor	CAV	G	STARD13	743.11	Osteoporosis NOS	musculoskeletal	397	8645	-0.351114	0.553074	0.703904	0.525533	1	1
chrX.15561454.T.C	rs142017934	C	Severity	CAV	C	ACE2	735	Acquired foot deformities	musculoskeletal	342	8517	0.217889	0.343226	1.24345	0.525542	1	1
chr1.3081749.G.A	rs12745140	A	Severity	CAV	A	PRDM16	244.4	Hypothyroidism NOS	endocrine/metabolic	436	7881	-0.190777	0.300524	0.826317	0.525548	1	1
chr19.35687796.G.A	rs77127536	A	Severity	CAV	A	TYMSP2	473	Diseases of the larynx and vocal cords	respiratory	252	6246	-0.0807114	0.127142	0.92246	0.525549	1	1
chr12.112919388.G.A	rs10774671	A	Severity (A allele); Protective (G allele)	CAV-FE	A	OAS1	379	Other disorders of eye	sense organs	312	7620	0.0537535	0.0846762	1.05522	0.525551	1	1
chr11.114726432.A.T	rs1712779	T	Severity	CAV-FE	T	-	442.1	Aortic aneurysm	circulatory system	117	8016	0.110764	0.174483	1.11713	0.525552	1	1
chr17.34252769.A.G	rs1024611	G	Risk factor	CAV	G	CCL2	276.1	Electrolyte imbalance	endocrine/metabolic	752	7987	0.0439694	0.0692641	1.04495	0.525554	1	1
chr6.31153649.G.A	rs143334143	A	Severity; Risk factor	CAV-FE	A	CCHCR1	261.2	Vitamin B-complex deficiencies	endocrine/metabolic	408	5975	0.102853	0.162027	1.10833	0.525563	1	1
chr13.33129529.C.G	rs34425674	G	Risk factor	CAV	G	STARD13	741.4	Joint effusions	musculoskeletal	119	8441	0.465294	0.732988	1.59248	0.525565	1	1
chr8.73355963.T.C	rs2010843	C	Severity	CAV	C	RDH10-AS1	317.1	Alcoholism	mental disorders	225	7079	-0.100627	0.158523	0.904271	0.525575	1	1
chr21.41508701.T.G	rs4283504	T	Possible functional consequences	FCP + IP	T	TMPRSS2	276.14	Hypopotassemia	endocrine/metabolic	361	7778	-0.127758	0.201277	0.880067	0.5256	1	1
chr21.33252612.A.G	rs2236757	A	Severity	CAV-FE	A	IFNAR2	740	Osteoarthrosis	musculoskeletal	1590	6770	-0.0330072	0.0520022	0.967532	0.525606	1	1
chr10.51197961.C.A	rs7897633	A	Severity in European-Americans	CAV	C	PRKG1	578.8	Hemorrhage of rectum and anus	digestive	284	8211	0.0756503	0.119187	1.07859	0.52561	1	1
chr18.69541156.T.C	rs12958013	T	Severity	CAV	C	DOK6	241.2	Nontoxic multinodular goiter	endocrine/metabolic	269	7845	-0.213225	0.33594	0.807974	0.525617	1	1
chr2.196087686.G.A	rs2176724	A	Severity	CAV	A	-	741.2	Stiffness of joint	musculoskeletal	397	8397	-0.0492575	0.0776085	0.951936	0.525629	1	1
chr3.38894643.C.T	rs33985936	T	Severity	CAV	T	SCN11A	428.3	Heart failure with reduced EF [Systolic or combined heart failure]	circulatory system	415	8114	-0.0741781	0.116888	0.928506	0.525683	1	1
chr2.216660263.A.C	rs2270360	A	Severity	CAV	C	IGFBP2	535.9	Gastritis and duodenitis, NOS	digestive	165	8411	-0.187655	0.295704	0.828901	0.525688	1	1
chr10.22439346.T.C	-	HLA-A*02:02	Protective	IP	C	HLA-A	447	Other disorders of arteries and arterioles	circulatory system	117	7996	0.334041	0.52641	1.3966	0.525713	1	1
chr11.88436431.C.T	rs72953026	T	Severity	CAV-FE	T	-	249	Secondary diabetes mellitus	endocrine/metabolic	389	5969	0.15336	0.241689	1.16574	0.525732	1	1
chr6.31153649.G.A	rs143334143	A	Severity; Risk factor	CAV-FE	A	CCHCR1	740.1	Osteoarthritis; localized	musculoskeletal	1216	7204	0.0670188	0.10562	1.06932	0.525736	1	1
chr6.52200448.A.G	rs13192246	G	Severity	CAV	G	-	600	Hyperplasia of prostate	genitourinary	450	8509	-0.0674174	0.106251	0.934805	0.525747	1	1
chr10.36988942.A.G	rs2091431	G	Severity	CAV	A	-	687.4	Disturbance of skin sensation	dermatologic	486	6698	-0.0535139	0.0843394	0.947893	0.525751	1	1
chr13.112889041.C.T	rs9577175	T	Severity	CAV	T	ATP11A	252	Disorders of parathyroid gland	endocrine/metabolic	217	8444	0.0904636	0.142574	1.09468	0.525752	1	1
chr2.112913801.G.T	rs3811046	T	Risk factor	CAV	T	IL37	339	Other headache syndromes	neurological	536	8005	-0.0494673	0.0779643	0.951736	0.525764	1	1
chr9.131672331.T.G	rs12551879	G	Severity	CAV	G	RAPGEF1	249	Secondary diabetes mellitus	endocrine/metabolic	388	5974	-0.0995133	0.156844	0.905278	0.525772	1	1
chr1.12192898.T.G	rs1061622	T	Severity	CAV-FE	G	TNFRSF1B	512.1	Wheezing	respiratory	116	5197	0.102534	0.16161	1.10798	0.525784	1	1
chr5.86011821.T.G	rs4424029	G	Severity	CAV	G	-	365	Glaucoma	sense organs	827	7827	0.0397629	0.0626735	1.04056	0.525791	1	1
chr20.50152518.G.A	rs6020298	A	Severity	CAV	G	PEDS1-UBE2V1	610	Benign mammary dysplasias	genitourinary	128	7672	-0.103247	0.162741	0.901904	0.525804	1	1
chr11.1219991.G.T	rs35705950	T	Protective	CAV	T	MUC5B	574	Cholelithiasis and cholecystitis	digestive	192	9106	0.229143	0.361189	1.25752	0.525811	1	1
chr21.33252612.A.G	rs2236757	A	Severity	CAV-FE	A	IFNAR2	562	Diverticulosis and diverticulitis	digestive	181	6506	0.0818659	0.129043	1.08531	0.525814	1	1
chr2.181488719.A.C	rs2034831	C	Severity	CAV	C	ITGA4	300.1	Anxiety disorder	mental disorders	839	5837	0.138491	0.218302	1.14854	0.525818	1	1
chr11.611919.C.G	rs702966	C	Severity in African-Americans	CAV	C	PHRF1	578.8	Hemorrhage of rectum and anus	digestive	285	8210	-0.0545762	0.0860291	0.946886	0.525825	1	1
chr2.216660263.A.C	rs2270360	A	Severity	CAV	C	IGFBP2	580	Nephritis; nephrosis; renal sclerosis	genitourinary	221	6881	0.147914	0.233174	1.15941	0.525852	1	1
chr7.117559590.ATCT.A	rs113993960	A	Severity	CAV	A	CFTR	428.1	Congestive heart failure (CHF) NOS	circulatory system	370	8105	-0.65633	1.03467	0.518752	0.525861	1	1
chr19.52830722.G.A	rs10411226	G	Severity	CAV	G	ZNF28	428.3	Heart failure with reduced EF [Systolic or combined heart failure]	circulatory system	339	6199	0.053344	0.0840951	1.05479	0.525866	1	1
chr9.21131628.G.C	rs12236000	G	Severity	CAV	C	-	561	Symptoms involving digestive system	digestive	809	6846	0.0573088	0.0903455	1.05898	0.525866	1	1
chr20.50172836.A.G	rs6122883	G	Severity	CAV-FE	G	LINC01273	366	Cataract	sense organs	848	8010	0.0480955	0.0758214	1.04927	0.525868	1	1
chr4.143996657.T.C	rs6840234	C	Protective	FCP + IP	T	GYPB	578.9	Hemorrhage of gastrointestinal tract	digestive	113	5746	-0.0923335	0.145562	0.911801	0.52587	1	1
chr12.52726315.TC.T	rs5798227	T	Risk factor	CAV	TC	-	588.2	Secondary hyperparathyroidism (of renal origin)	genitourinary	172	7215	0.0980845	0.154632	1.10306	0.52588	1	1
chr6.31575324.G.A	rs361525	G	Severity	CAV-FE	A	TNF	255	Disorders of adrenal glands	endocrine/metabolic	114	8541	-0.244337	0.385205	0.783223	0.525882	1	1
chr12.132489230.GC.G	rs56106917	G	Severity	CAV	G	FBRSL1	426.9	Cardiac pacemaker/device in situ	circulatory system	218	7026	-0.0714544	0.112652	0.931039	0.52589	1	1
chr9.87724615.A.G	rs3128509	A;G	Possible functional consequences	FCP + IP	A	CTSL	626	Disorders of menstruation and other abnormal bleeding from female genital tract	genitourinary	708	7214	0.0540109	0.0851521	1.0555	0.525893	1	1
chr13.73984368.C.T	rs12871414	C	Severity	CAV	T	KLF12	695.7	Prurigo and Lichen	dermatologic	128	7695	-0.126564	0.199542	0.881117	0.525901	1	1
chr4.111691870.C.T	rs112641600	C	Severity	CAV	T	-	695.42	Systemic lupus erythematosus	dermatologic	152	7718	0.160365	0.252842	1.17394	0.525917	1	1
chr1.109740350.G.T	rs1332018	T	Risk factor; Severity	CAV	G	GSTM3	585.1	Acute renal failure	genitourinary	554	7230	0.0543372	0.0856723	1.05584	0.525921	1	1
chr11.2872637.A.G	rs10766439	A	Severity	CAV	A	-	697	Sarcoidosis	dermatologic	245	7593	0.0677993	0.106901	1.07015	0.525933	1	1
chr10.52340585.A.T	rs1441121	T	Severity	CAV	A	-	480	Pneumonia	respiratory	395	7844	-0.0713775	0.112546	0.93111	0.525945	1	1
chr12.8058591.T.C	rs7842	C	Risk factor; Severity	CAV	C	C3AR1	371.3	Inflammation of eyelids	sense organs	109	8053	0.0906538	0.142942	1.09489	0.525952	1	1
chr13.112889041.C.T	rs9577175	T	Severity	CAV	T	ATP11A	798	Malaise and fatigue	symptoms	1080	7206	-0.0443763	0.0699747	0.956594	0.525965	1	1
chr11.14893332.A.G	rs10741657	G	Severity	CAV	A	CYP2R1	443.9	Peripheral vascular disease, unspecified	circulatory system	593	8024	0.045103	0.0711209	1.04614	0.525967	1	1
chr12.47844974.A.G	rs731236	AG and AA genotype	Severity	CAV	G	VDR	765	Cervical radiculitis	symptoms	305	7567	-0.0594893	0.0938064	0.942246	0.525969	1	1
chr17.15965007.C.T	rs8081547	T	Risk factor	FCP + IP	T	ADORA2B	770	Myalgia and myositis unspecified	symptoms	138	9177	-0.135557	0.213756	0.873229	0.525972	1	1
chr3.157438240.A.G	rs1840680	AG genotype)	Protective	CAV	A	PTX3	340	Migraine	neurological	391	7978	-0.0521003	0.0821572	0.949234	0.52598	1	1
chr4.188627868.CTCT.C	rs1734523522	C	Severity	CAV	C	LINC01060	041	Bacterial infection NOS	infectious diseases	313	8270	-0.071154	0.112204	0.931318	0.525985	1	1
chr14.94566450.G.A	rs2093266	A	Risk factor for acute kidney injury	CAV	A	SERPINA4	433.2	Occlusion of cerebral arteries	circulatory system	440	8576	0.0535678	0.0844778	1.05503	0.526012	1	1
chr9.87724615.A.G	rs3128509	A;G	Possible functional consequences	FCP + IP	A	CTSL	706	Diseases of sebaceous glands	dermatologic	742	7556	-0.0484059	0.0763374	0.952747	0.526012	1	1
chr7.128938247.T.G	rs10488631	TCTA haplotype	Severity in European-Americans	CAV	T	IRF5	654	Other and unspecified complications of birth; puerperium affecting management of mother	pregnancy complications	110	9219	-0.091079	0.143634	0.912946	0.526013	1	1
chr11.71456403.G.T	rs12785878	G	Severity	CAV	T	NADSYN1	278.1	Obesity	endocrine/metabolic	2426	5518	-0.0286651	0.0452058	0.971742	0.526014	1	1
chr4.71742666.T.G	rs2282679	G	Severity	CAV	G	GC	740	Osteoarthrosis	musculoskeletal	1676	7203	-0.04998	0.0788207	0.951248	0.526017	1	1
chr4.67963885.A.G	rs17088850	G	Possible functional consequences	FCP + IP	G	TMPRSS11A	577	Diseases of pancreas	digestive	125	9259	0.103709	0.163558	1.10928	0.526029	1	1
chr4.188627868.CTCT.C	rs1734523522	C	Severity	CAV	C	LINC01060	008.5	Bacterial enteritis	infectious diseases	118	8953	0.107796	0.170005	1.11382	0.526029	1	1
chr9.87724615.A.G	rs3128509	A;G	Possible functional consequences	FCP + IP	A	CTSL	366.2	Senile cataract	sense organs	593	7917	0.0540376	0.0852244	1.05552	0.52604	1	1
chr16.57636629.G.A	rs7499679	A	Severity	CAV	A	ADGRG1	426.9	Cardiac pacemaker/device in situ	circulatory system	214	6896	0.0646614	0.10198	1.0668	0.526043	1	1
chr21.41509390.C.G	rs12626358	G	Possible functional consequences	FCP + IP	G	TMPRSS2	707.2	Chronic ulcer of leg or foot	dermatologic	235	8828	0.066863	0.105453	1.06915	0.526043	1	1
chr12.8058591.T.C	rs7842	C	Risk factor; Severity	CAV	C	C3AR1	278	Overweight, obesity and other hyperalimentation	endocrine/metabolic	2879	5503	-0.0223458	0.0352429	0.977902	0.526046	1	1
chr4.67910532.T.C	rs9998258	T	Possible functional consequences	FCP + IP	C	TMPRSS11A	709	Diffuse diseases of connective tissue	dermatologic	141	7780	-0.247206	0.38989	0.78098	0.526054	1	1
chr21.41470664.C.T	rs61735794	T	Risk factor	CAV	T	TMPRSS2	425.1	Primary/intrinsic cardiomyopathies	circulatory system	245	9091	-0.641848	1.01232	0.526319	0.526056	1	1
chr1.46309111.A.G	rs41292543	G	Severity	CAV-FE	G	UQCRH	369	Infection of the eye	sense organs	248	8076	0.199816	0.315148	1.22118	0.526056	1	1
chr15.33615902.C.T	rs12593288	C	Severity	CAV	T	RYR3	338.2	Chronic pain	neurological	1767	6483	0.0603187	0.0951346	1.06218	0.526058	1	1
chr4.67964168.T.A	rs720009	A	Possible functional consequences	FCP + IP	A	TMPRSS11A	455	Hemorrhoids	circulatory system	299	7579	-0.0709426	0.111892	0.931515	0.526064	1	1
chr9.33426577.A.G	rs10813976	G	Severity	CAV	G	-	626.1	Irregular menstrual cycle/bleeding	genitourinary	562	7348	0.06571	0.103646	1.06792	0.526089	1	1
chrX.15587729.C.T	rs4646140	T	Severity	CAV	T	ACE2	295	Schizophrenia and other psychotic disorders	mental disorders	272	5839	0.0949046	0.149696	1.09955	0.526093	1	1
chr12.106231175.T.A	rs12823094	A	Severity	CAV	A	-	411	Ischemic Heart Disease	circulatory system	1004	7809	0.0711106	0.112167	1.0737	0.5261	1	1
chr14.76832814.C.CT	rs34279101	CT	Severity	CAV	CT	LRRC74A	374	Other disorders of eyelids	sense organs	111	7867	-0.110692	0.174602	0.895214	0.5261	1	1
chr10.36988942.A.G	rs2091431	G	Severity	CAV	A	-	443.9	Peripheral vascular disease, unspecified	circulatory system	587	7868	-0.050014	0.0788907	0.951216	0.526103	1	1
chr4.186082920.C.T	rs3775291	T	Risk factor; Severity	CAV-FE	T	TLR3	626.1	Irregular menstrual cycle/bleeding	genitourinary	566	7397	0.088306	0.139292	1.09232	0.526106	1	1
chr15.60810211.C.T	rs341419	T	Severity	CAV-FE	T	RORA	272	Disorders of lipoid metabolism	endocrine/metabolic	3177	5333	0.0249508	0.0393572	1.02526	0.526109	1	1
chr5.86011821.T.G	rs4424029	G	Severity	CAV	G	-	766	Neuralgia, neuritis, and radiculitis NOS	symptoms	222	7498	-0.0742243	0.117082	0.928463	0.526112	1	1
chr1.154454494.A.C	rs2228145	A	Risk factor	CAV	C	IL6R	180	Cervical cancer and dysplasia	neoplasms	141	8234	-0.12217	0.192714	0.884998	0.526119	1	1
chr6.105878879.T.A	rs9386484	T	Severity	CAV	A	-	174	Breast cancer	neoplasms	248	7042	0.0630047	0.0993908	1.06503	0.52614	1	1
chr14.55263686.C.T	rs10140801	T	Severity	CAV-FE	C	FBXO34-AS1	375.1	Dry eyes	sense organs	446	7865	-0.0641464	0.101193	0.937868	0.526146	1	1
chr16.89196249.G.A	rs117169628	A	Severity	CAV	A	SLC22A31	792.1	Papanicolaou smear of cervix or vagina with atypical squamous cells	genitourinary	120	8252	0.249141	0.393033	1.28292	0.52615	1	1
chr15.60902209.A.G	rs4774377	G	Risk factor	CAV-FE	G	RORA	244.1	Secondary hypothyroidism	endocrine/metabolic	183	7718	-0.0797509	0.125815	0.923346	0.526162	1	1
chr3.157438240.A.G	rs1840680	AG genotype)	Protective	CAV	A	PTX3	687.1	Rash and other nonspecific skin eruption	dermatologic	724	6815	-0.0392266	0.0618849	0.961533	0.526169	1	1
chr9.21131628.G.C	rs12236000	G	Severity	CAV	C	-	285	Other anemias	hematopoietic	1791	6156	0.043057	0.0679285	1.044	0.526174	1	1
chr13.22495675.AG.A	rs10714879	A	Severity	CAV	A	-	840	Sprains and strains	injuries & poisonings	114	8555	0.108681	0.17146	1.11481	0.526176	1	1
chr19.35687796.G.A	rs77127536	A	Severity	CAV	A	TYMSP2	574.1	Cholelithiasis	digestive	144	9045	0.0985047	0.15541	1.10352	0.526188	1	1
chr16.3500977.C.G	rs2301762	G	Severity	CAV	G	CLUAP1	362	Other retinal disorders	sense organs	461	7773	0.213117	0.336236	1.23753	0.526191	1	1
chr14.55263686.C.T	rs10140801	T	Severity	CAV-FE	C	FBXO34-AS1	539	Bariatric surgery	digestive	205	9232	0.0878725	0.138642	1.09185	0.526204	1	1
chr9.30504351.C.T	rs17775810	TT genotype	Protective	CAV	T	LINC01242	512.9	Other dyspnea	respiratory	1035	5180	0.0859028	0.135537	1.0897	0.526214	1	1
chr10.8988345.A.T	rs71481792	A	Severity	CAV	T	-	317.1	Alcoholism	mental disorders	223	6996	0.0806574	0.127265	1.084	0.526228	1	1
chr4.166008836.A.T	rs17047200	TT genotype	Severity (TT genotype)*Conflicting; Risk factor (AA genotype)*Conflicting	CAV	T	TLL1	704	Diseases of hair and hair follicles	dermatologic	279	8057	-0.0614605	0.0969768	0.94039	0.526234	1	1
chr14.55263686.C.T	rs10140801	T	Severity	CAV-FE	C	FBXO34-AS1	765	Cervical radiculitis	symptoms	302	7473	0.072905	0.115035	1.07563	0.526236	1	1
chr2.216660263.A.C	rs2270360	A	Severity	CAV	C	IGFBP2	594.1	Calculus of kidney	genitourinary	201	8778	-0.157737	0.24889	0.854074	0.526236	1	1
chr5.21768177.G.A	-	HLA-A*02:02	Protective	IP	A	HLA-A	327	Sleep disorders	neurological	870	7264	0.0599068	0.0945263	1.06174	0.526239	1	1
chr10.52771482.G.A	rs5030737	A	Potential functional effect on protein	FCP + IP	A	MBL2	707.2	Chronic ulcer of leg or foot	dermatologic	241	9063	-0.324083	0.511367	0.72319	0.526239	1	1
chr1.161517662.T.C	rs72717040	C	Risk factor	FCP + IP	C	FCGR2A	727.1	Synovitis and tenosynovitis	musculoskeletal	209	6758	0.234939	0.370708	1.26483	0.52624	1	1
chr8.38963809.A.G	rs10808999	G	Severity	CAV	A	PLEKHA2	612	Breast conditions, congenital or relating to hormones	genitourinary	101	7958	-0.290813	0.458879	0.747656	0.526247	1	1
chr9.87726151.C.T	rs41312184	C;T	Possible functional consequences	FCP + IP	T	CTSL	275.6	Hypercalcemia	endocrine/metabolic	237	8960	-0.646831	1.02069	0.523703	0.526264	1	1
chr9.33426577.A.G	rs10813976	G	Severity	CAV	G	-	497	Bronchitis	respiratory	163	6914	0.106415	0.167922	1.11228	0.526266	1	1
chr10.52771482.G.A	rs5030737	A	Potential functional effect on protein	FCP + IP	A	MBL2	614.52	Vaginitis and vulvovaginitis	genitourinary	297	8670	0.245459	0.387341	1.27821	0.526274	1	1
chr1.173115604.T.G	rs17300100	G	Severity	CAV	G	-	614.52	Vaginitis and vulvovaginitis	genitourinary	295	8592	-0.252913	0.399107	0.776535	0.526277	1	1
chr5.86011821.T.G	rs4424029	G	Severity	CAV	G	-	250.7	Diabetic retinopathy	endocrine/metabolic	196	7718	-0.079254	0.125067	0.923805	0.526283	1	1
chr13.41746691.T.A	rs10507497	A	Severity	CAV-FE	A	VWA8	241	Nontoxic nodular goiter	endocrine/metabolic	623	7877	0.0447663	0.0706466	1.04578	0.526299	1	1
chr21.41465040.G.A	rs17001042	A	Possible functional consequences	FCP + IP	A	TMPRSS2	274	Gout and other crystal arthropathies	endocrine/metabolic	310	9153	0.0858392	0.135465	1.08963	0.526302	1	1
chr15.90879313.T.C	rs8039305	C	Risk factor	CAV-FE	T	FURIN	574	Cholelithiasis and cholecystitis	digestive	183	8570	-0.0902974	0.142501	0.913659	0.526303	1	1
chr4.67963885.A.G	rs17088850	G	Possible functional consequences	FCP + IP	G	TMPRSS11A	318	Tobacco use disorder	mental disorders	1402	7042	-0.0351505	0.0554729	0.96546	0.526308	1	1
chr1.155175305.G.A	rs7528026	A	Severity	CAV	A	TRIM46	112	Candidiasis	infectious diseases	435	7122	0.277132	0.437384	1.31934	0.526334	1	1
chr6.52236941.T.C	rs763780	C	Protective	FCP	C	IL17F	735.21	Hammer toe (acquired)	musculoskeletal	150	8530	0.126461	0.199603	1.13481	0.526366	1	1
chr9.87726151.C.T	rs41312184	C;T	Possible functional consequences	FCP + IP	T	CTSL	316	Substance addiction and disorders	mental disorders	577	7156	-0.383589	0.605459	0.681412	0.526375	1	1
chr5.180810828.C.T	rs113791144	T	Severity	CAV	T	-	282.5	Sickle cell anemia	hematopoietic	101	6195	-0.244687	0.386218	0.782949	0.526377	1	1
chr15.90879313.T.C	rs8039305	C	Risk factor	CAV-FE	T	FURIN	389	Hearing loss	sense organs	467	8013	-0.058052	0.0916365	0.943601	0.526405	1	1
chr13.23084699.A.G	rs1984162	G	Severity	CAV	G	-	288.1	Decreased white blood cell count	hematopoietic	188	8176	-0.0863111	0.136246	0.917309	0.526411	1	1
chr4.5820150.T.C	rs3774881	T	Severity	CAV	T	CRMP1	741.2	Stiffness of joint	musculoskeletal	348	6833	-0.0566329	0.089402	0.944941	0.526431	1	1
chr13.33129529.C.G	rs34425674	G	Risk factor	CAV	G	STARD13	249	Secondary diabetes mellitus	endocrine/metabolic	389	5986	0.340824	0.538034	1.40611	0.526432	1	1
chr11.320772.A.G	rs12252	G	Severity; Risk factor	CAV	G	IFITM3	626.13	Irregular menstrual cycle	genitourinary	133	6592	0.0920427	0.145302	1.09641	0.526435	1	1
chr8.40324459.C.A	rs11779911	C	Severity	CAV	A	SIRLNT	250	Diabetes mellitus	endocrine/metabolic	2546	5709	0.0267423	0.0422167	1.0271	0.526437	1	1
chr4.111691870.C.T	rs112641600	C	Severity	CAV	T	-	721.1	Spondylosis without myelopathy	musculoskeletal	540	7928	0.0879254	0.138806	1.09191	0.526445	1	1
chr21.41465921.C.T	rs62217525	C	Possible functional consequences	FCP + IP	T	TMPRSS2	227	Benign neoplasm of other endocrine glands and related structures	neoplasms	117	9373	-0.640181	1.01064	0.527197	0.526445	1	1
chr16.16924042.C.A	rs1453512	A	Severity	CAV	C	-	286.2	Encounter for long-term (current) use of anticoagulants	hematopoietic	194	8563	0.0752649	0.118823	1.07817	0.52646	1	1
chr4.67910402.G.A	rs4860265	G	Possible functional consequences	FCP + IP	G	TMPRSS11A	433.3	Cerebral ischemia	circulatory system	190	8319	0.0691388	0.109154	1.07158	0.526467	1	1
chr2.195499753.A.C	rs73060484	C	Severity	CAV	C	-	280.2	Iron deficiency anemia secondary to blood loss (chronic)	hematopoietic	361	6103	-0.0862884	0.136232	0.91733	0.526478	1	1
chr2.127137039.A.G	rs744373	G	Severity	CAV	G	-	473	Diseases of the larynx and vocal cords	respiratory	254	6304	0.0576719	0.0910539	1.05937	0.526484	1	1
chr5.142872984.C.T	rs10039856	C	Severity	CAV	T	ARHGAP26	704	Diseases of hair and hair follicles	dermatologic	282	8214	-0.056631	0.0894108	0.944943	0.526485	1	1
chr12.6845711.C.T	rs5443	T	protective	CAV	C	CDCA3	459.9	Circulatory disease NEC	circulatory system	144	8755	-0.0922559	0.145661	0.911872	0.526497	1	1
chr11.784340.C.G	rs7104929	G	Severity	CAV-FE	G	-	174	Breast cancer	neoplasms	295	8626	-0.0810741	0.128009	0.922125	0.526507	1	1
chr10.98166813.G.T	rs10786398	T	Severity	CAV	T	R3HCC1L	562	Diverticulosis and diverticulitis	digestive	191	6874	0.121868	0.192421	1.1296	0.526512	1	1
chr1.169597075.C.T	rs6127	T	Severity in males	CAV	C	SELP	627.1	Postmenopausal bleeding	genitourinary	201	7395	0.0875986	0.138321	1.09155	0.526538	1	1
chr17.35880776.C.T	rs2107538	T	Risk factor; Severity	FCP	T	CCL5	366.2	Senile cataract	sense organs	601	8031	0.0402011	0.0634809	1.04102	0.526552	1	1
chrX.15587729.C.T	rs4646140	T	Severity	CAV	T	ACE2	411.4	Coronary atherosclerosis	circulatory system	916	8065	0.0567052	0.0895427	1.05834	0.526554	1	1
chr15.34253720.A.G	rs2705343	G	Severity	CAV-FE	G	SLC12A6	476	Allergic rhinitis	respiratory	1138	6236	-0.0434836	0.0686655	0.957448	0.526559	1	1
chr12.47844974.A.G	rs731236	AG and AA genotype	Severity	CAV	G	VDR	578.2	Blood in stool	digestive	107	8205	0.0957222	0.151167	1.10045	0.526589	1	1
chr21.41660268.A.T	rs2252109	A	Severity	CAV	A	-	571.51	Cirrhosis of liver without mention of alcohol	digestive	270	7298	-0.066385	0.104838	0.935771	0.526595	1	1
chr1.20166359.C.T	rs72663004	T	Severity	CAV	T	PLA2G2C	357	Inflammatory and toxic neuropathy	neurological	367	8713	0.131368	0.20747	1.14039	0.526608	1	1
chr21.41464802.A.G	rs462574	A	Possible functional consequences	FCP + IP	A	TMPRSS2	290	Delirium dementia and amnestic and other cognitive disorders	mental disorders	151	8371	0.0974676	0.153932	1.10238	0.526612	1	1
chr2.112913801.G.T	rs3811046	T	Risk factor	CAV	T	IL37	433.21	Cerebral artery occlusion, with cerebral infarction	circulatory system	436	8641	0.0542848	0.0857384	1.05579	0.526639	1	1
chr8.40324459.C.A	rs11779911	C	Severity	CAV	A	SIRLNT	694.2	Other dyschromia	dermatologic	165	7529	0.081798	0.129199	1.08524	0.526657	1	1
chr16.78590128.A.G	rs72803978	A	Severity	CAV	G	WWOX	260	Protein-calorie malnutrition	endocrine/metabolic	188	5960	0.278758	0.440297	1.32149	0.52666	1	1
chr21.41507982.C.A	rs75603675	A	Protective*Conflicting; Risk factor*Conflicting; Severity*Conflicting	CAV	A	TMPRSS2	250.1	Type 1 diabetes	endocrine/metabolic	122	5716	-0.0886482	0.14002	0.915167	0.526661	1	1
chr10.52771466.C.T	rs1800451	T	Potential functional effect on protein	FCP + IP	T	MBL2	275	Disorders of mineral metabolism	endocrine/metabolic	377	8819	0.056488	0.0892235	1.05811	0.526664	1	1
chr21.41473715.C.A	rs2298661	A	Protective	CAV-FE	A	TMPRSS2	271.3	Intestinal disaccharidase deficiencies and disaccharide malabsorption	endocrine/metabolic	1384	7545	0.031598	0.049911	1.0321	0.526677	1	1
chr13.112889041.C.T	rs9577175	T	Severity	CAV	T	ATP11A	386.9	Dizziness and giddiness (Light-headedness and vertigo)	sense organs	693	7951	-0.0544322	0.0859791	0.947023	0.526678	1	1
chr10.8988345.A.T	rs71481792	A	Severity	CAV	T	-	293.1	Swelling, mass, or lump in head and neck [Space-occupying lesion, intracranial NOS]	mental disorders	121	8964	-0.11771	0.185931	0.888954	0.526679	1	1
chr4.25613313.G.A	-	HLA-A*02:02	Protective	IP	A	HLA-A	395.1	Nonrheumatic mitral valve disorders	circulatory system	151	8502	-0.0999564	0.157893	0.904877	0.526692	1	1
chr8.124324323.T.C	rs72711165	C	Severity	CAV-FE	C	TMEM65	008.5	Bacterial enteritis	infectious diseases	121	9176	0.204931	0.323714	1.22744	0.526693	1	1
chr14.102356233.A.G	rs11160678	G	Severity	CAV	G	CINP	285	Other anemias	hematopoietic	1775	6089	-0.0282107	0.044566	0.972184	0.526728	1	1
chr6.31575254.G.A	rs1800629	A	Risk factor*Conflicting; Severity*Conflicting; Protective*Conflicting	CAV-FE	A	TNF	428.4	Heart failure with preserved EF [Diastolic heart failure]	circulatory system	244	8108	-0.0945888	0.149429	0.909747	0.526732	1	1
chr15.90879313.T.C	rs8039305	C	Risk factor	CAV-FE	T	FURIN	276.14	Hypopotassemia	endocrine/metabolic	352	7496	-0.0668291	0.105577	0.935355	0.52674	1	1
chr10.89010241.T.C	rs982764	T	Severity	CAV-FE	C	FAS	790.6	Other abnormal blood chemistry	symptoms	802	7711	0.0375365	0.0593014	1.03825	0.526748	1	1
chr10.43519603.G.T	rs10793436	G	Severity	CAV	G	-	244	Hypothyroidism	endocrine/metabolic	511	7490	-0.0423768	0.0669497	0.958509	0.526756	1	1
chr1.35908500.C.T	rs2765013	C	Severity	CAV	T	AGO1	530.1	Esophagitis, GERD and related diseases	digestive	1769	6510	-0.0252306	0.039861	0.975085	0.526757	1	1
chr8.16932640.T.C	rs118072448	T	Severity	CAV	C	-	008	Intestinal infection	infectious diseases	143	9146	-0.451971	0.714064	0.636373	0.526763	1	1
chrX.15564175.T.C	rs41303171	C	Severity; Risk factor	CAV	C	ACE2	613.5	Mastodynia	genitourinary	122	9093	0.658451	1.04031	1.9318	0.526775	1	1
chr17.31410594.G.A	rs178840	G	Severity	CAV	G	RAB11FIP4	512.7	Shortness of breath	respiratory	1672	4549	0.0303188	0.047902	1.03078	0.526777	1	1
chr10.52771482.G.A	rs5030737	A	Potential functional effect on protein	FCP + IP	A	MBL2	599.4	Urinary incontinence	genitourinary	413	6875	0.224036	0.353971	1.25112	0.526785	1	1
chr4.188627868.CTCT.C	rs1734523522	C	Severity	CAV	C	LINC01060	626.11	Absent or infrequent menstruation	genitourinary	143	7198	-0.110596	0.174739	0.895301	0.526786	1	1
chr10.43519603.G.T	rs10793436	G	Severity	CAV	G	-	250.23	Type 2 diabetes with ophthalmic manifestations	endocrine/metabolic	209	5634	-0.0656538	0.103732	0.936455	0.526789	1	1
chr6.30887474.G.A	rs4618569	AG genotype	Severity	CAV	A	DDR1	340	Migraine	neurological	391	8007	-0.0536473	0.0847637	0.947766	0.526797	1	1
chr12.47879112.A.G	rs2228570	AG genotype	Severity	CAV	A	VDR	605	Erectile dysfunction [ED]	genitourinary	517	7531	0.0546345	0.0863237	1.05615	0.526797	1	1
chr10.104263031.C.A	rs4925	A	Protective for neurological complications of long COVID	CAV	A	GSTO1	339	Other headache syndromes	neurological	537	8008	0.0677836	0.107102	1.07013	0.526806	1	1
chr8.16932640.T.C	rs118072448	T	Severity	CAV	C	-	558	Noninfectious gastroenteritis	digestive	157	6880	0.301217	0.475944	1.3515	0.526809	1	1
chr9.78543197.A.G	rs7027911	A	Severity	CAV	G	-	740.1	Osteoarthritis; localized	musculoskeletal	1216	7190	0.0412524	0.0651824	1.04212	0.526815	1	1
chr14.74952741.A.G	rs2268616	G	Risk factor	CAV	G	PGF	977	Personal history of allergy to medicinal agents	injuries & poisonings	198	8850	0.170141	0.268857	1.18547	0.526845	1	1
chr4.166008836.A.T	rs17047200	TT genotype	Severity (TT genotype)*Conflicting; Risk factor (AA genotype)*Conflicting	CAV	T	TLL1	227	Benign neoplasm of other endocrine glands and related structures	neoplasms	112	9073	-0.0969353	0.153186	0.907615	0.526867	1	1
chr1.205208489.G.A	rs11240388	G	Severity	CAV-FE	A	DSTYK	689	Disorder of skin and subcutaneous tissue NOS	dermatologic	164	9010	0.0953777	0.150725	1.10007	0.526868	1	1
chr22.24011037.T.C	rs11090305	C	Severity	CAV	C	-	433.21	Cerebral artery occlusion, with cerebral infarction	circulatory system	407	7895	0.0478245	0.0755773	1.04899	0.526871	1	1
chr19.31533051.C.A	rs8105499	C	Severity	CAV	A	LINC02841	792	Abnormal Papanicolaou smear of cervix and cervical HPV	genitourinary	155	8112	0.0928335	0.146705	1.09728	0.526872	1	1
chr1.31151182.G.C	rs12083278	C	Severity	CAV	G	-	694.2	Other dyschromia	dermatologic	156	7402	0.0908786	0.143622	1.09514	0.526888	1	1
chr13.112889041.C.T	rs9577175	T	Severity	CAV	T	ATP11A	796	Elevated prostate specific antigen [PSA]	genitourinary	177	8588	-0.112887	0.178414	0.893251	0.526913	1	1
chr17.9267091.C.T	rs34761447	C	Severity	CAV	T	STX8	771	Musculoskeletal symptoms referable to limbs	symptoms	437	8019	-0.176614	0.279131	0.838103	0.526913	1	1
chr7.22728408.A.G	rs2069837	G	Severity	CAV-FE	G	IL6	599.2	Retention of urine	genitourinary	144	6872	0.112297	0.177483	1.11884	0.526918	1	1
chr22.43928847.C.G	rs738409	G	Protective*Conflicting; Severity*Conflicting	CAV	G	PNPLA3	496	Chronic airway obstruction	respiratory	625	6881	-0.0575737	0.0909956	0.944052	0.526924	1	1
chr10.104263031.C.A	rs4925	A	Protective for neurological complications of long COVID	CAV	A	GSTO1	071.1	HIV infection, symptomatic	infectious diseases	948	6173	-0.0540906	0.0854922	0.947346	0.526932	1	1
chr18.6461231.C.G	rs11659676	G	Severity	CAV-FE	C	RPL6P27	327.41	Organic or persistent insomnia	neurological	142	6697	0.0766309	0.12112	1.07964	0.526937	1	1
chr7.128954129.T.C	rs10488631	TCTA haplotype	Severity in European-Americans	CAV	C	IRF5	428.4	Heart failure with preserved EF [Diastolic heart failure]	circulatory system	244	8114	-0.211119	0.333688	0.809678	0.52694	1	1
chr9.21206606.C.G	rs28368148	G	Severity	CAV-FE	G	IFNA10	277	Other disorders of metabolism	endocrine/metabolic	284	8865	0.46805	0.73979	1.59688	0.526943	1	1
chr17.9267091.C.T	rs34761447	C	Severity	CAV	T	STX8	296.22	Major depressive disorder	mental disorders	1403	5817	-0.102724	0.162365	0.902376	0.526948	1	1
chr9.133257521.T.TC	rs8176719	TC	Severity; Risk factor	CAV-FE	TC	ABO	289	Other diseases of blood and blood-forming organs	hematopoietic	291	8170	0.0576262	0.0910844	1.05932	0.526951	1	1
chr22.22210343.A.T	rs5757427	T	Severity	CAV	A	IGLV10-54	296.22	Major depressive disorder	mental disorders	1056	3972	0.045312	0.0716216	1.04635	0.526956	1	1
chr7.22548762.C.T	rs13227460	T	Severity	CAV	T	STEAP1B	477	Epistaxis or throat hemorrhage	respiratory	125	6223	-0.172348	0.272421	0.841686	0.526958	1	1
chr4.5820150.T.C	rs3774881	T	Severity	CAV	T	CRMP1	278.4	Abnormal weight gain	endocrine/metabolic	133	4422	0.090894	0.143672	1.09515	0.526961	1	1
chr18.69541156.T.C	rs12958013	T	Severity	CAV	C	DOK6	401.3	Other hypertensive complications	circulatory system	195	4111	0.218249	0.344986	1.2439	0.526975	1	1
chr15.100233816.G.A	rs143434383	A	Risk factor	CAV	A	ADAMTS17	614	Inflammatory diseases of female pelvic organs	genitourinary	341	8659	0.704599	1.11377	2.02304	0.526979	1	1
chr17.49863303.C.T	rs77534576	T	Severity	CAV	T	-	591	Urinary tract infection	genitourinary	586	7656	0.22403	0.354138	1.25111	0.526991	1	1
chr5.1211624.A.G	rs76067074	G	Severity	CAV-FE	G	SLC6A19	411.2	Myocardial infarction	circulatory system	150	8040	0.297027	0.46953	1.34585	0.526992	1	1
chr19.50379362.T.C	rs1405655	C	Severity	CAV-FE	T	NR1H2	282	Hereditary hemolytic anemias	hematopoietic	161	6207	-0.0716735	0.113304	0.930835	0.527009	1	1
chr6.31153649.G.A	rs143334143	A	Severity; Risk factor	CAV-FE	A	CCHCR1	285	Other anemias	hematopoietic	1808	6210	-0.0574167	0.0907666	0.944201	0.527011	1	1
chr16.57636629.G.A	rs7499679	A	Severity	CAV	A	ADGRG1	427.21	Atrial fibrillation	circulatory system	330	6896	-0.054042	0.0854337	0.947392	0.527021	1	1
chr13.23084699.A.G	rs1984162	G	Severity	CAV	G	-	371.3	Inflammation of eyelids	sense organs	109	8044	-0.114137	0.180444	0.892135	0.527037	1	1
chr17.15965007.C.T	rs8081547	T	Risk factor	FCP + IP	T	ADORA2B	475.9	Postnasal drip	respiratory	217	6147	-0.107526	0.169995	0.898053	0.527042	1	1
chr7.22728408.A.G	rs2069837	G	Severity	CAV-FE	G	IL6	600	Hyperplasia of prostate	genitourinary	456	8673	0.0763262	0.120681	1.07931	0.527084	1	1
chr19.50259161.A.G	rs1651553	G	Severity	CAV	A	MYH14	380.4	Impacted cerumen	sense organs	254	8348	0.0627974	0.099291	1.06481	0.527087	1	1
chr21.41426103.C.A	rs17000900	A	Severity	CAV-FE	A	MX1	681	Superficial cellulitis and abscess	dermatologic	465	7874	-0.0535612	0.0846925	0.947848	0.527113	1	1
chr6.160731787.C.T	rs4252128	T	Potential functional effect on protein	FCP + IP	T	PLG	771	Musculoskeletal symptoms referable to limbs	symptoms	438	8073	0.165996	0.262485	1.18057	0.527124	1	1
chr10.36988942.A.G	rs2091431	G	Severity	CAV	A	-	276.1	Electrolyte imbalance	endocrine/metabolic	740	7868	0.0433796	0.068596	1.04433	0.52713	1	1
chrX.15564142.G.A	rs147311723	A	Severity	CAV	A	ACE2	269	Proteinuria	endocrine/metabolic	494	8712	0.188672	0.298356	1.20764	0.527145	1	1
chr5.174562335.T.A	rs2220543	T	Severity	CAV	A	SUMO2P6	574	Cholelithiasis and cholecystitis	digestive	190	8971	0.0675464	0.106815	1.06988	0.527145	1	1
chr6.147217556.A.G	rs116898161	G	Severity	CAV	G	STXBP5	375.1	Dry eyes	sense organs	453	7967	-0.295705	0.467615	0.744007	0.527146	1	1
chr11.320772.A.G	rs12252	G	Severity; Risk factor	CAV	G	IFITM3	599.3	Dysuria	genitourinary	353	6101	0.0576566	0.0911818	1.05935	0.527174	1	1
chr3.146517122.G.A	rs343320	A	Severity	CAV-FE	A	PLSCR1	185	Cancer of prostate	neoplasms	197	8627	0.305894	0.48379	1.35784	0.5272	1	1
chr6.31153649.G.A	rs143334143	A	Severity; Risk factor	CAV-FE	A	CCHCR1	110	Dermatophytosis / Dermatomycosis	infectious diseases	947	7130	-0.0725423	0.114732	0.930026	0.527204	1	1
chr10.89010241.T.C	rs982764	T	Severity	CAV-FE	C	FAS	401.3	Other hypertensive complications	circulatory system	194	4114	0.0753017	0.119102	1.07821	0.527227	1	1
chr22.19963748.G.A	rs4680	A	Risk factor	FCP	A	COMT	701	Other hypertrophic and atrophic conditions of skin	dermatologic	241	8604	-0.0644462	0.101934	0.937587	0.527235	1	1
chr6.147217556.A.G	rs116898161	G	Severity	CAV	G	STXBP5	250.1	Type 1 diabetes	endocrine/metabolic	127	5989	-0.64307	1.01716	0.525676	0.527241	1	1
chr9.21206606.C.G	rs28368148	G	Severity	CAV-FE	G	IFNA10	401.1	Essential hypertension	circulatory system	5005	4156	-0.252805	0.399873	0.776619	0.527248	1	1
chr9.132278286.T.C	rs11243705	C	Severity	CAV	C	SETX	571	Chronic liver disease and cirrhosis	digestive	477	7822	-0.0737467	0.11665	0.928907	0.527253	1	1
chr12.6845711.C.T	rs5443	T	protective	CAV	C	CDCA3	512.9	Other dyspnea	respiratory	1042	5206	-0.0375782	0.0594401	0.963119	0.527254	1	1
chr10.36988942.A.G	rs2091431	G	Severity	CAV	A	-	252.1	Hyperparathyroidism	endocrine/metabolic	196	8384	0.0794207	0.125626	1.08266	0.527258	1	1
chr14.76832814.C.CT	rs34279101	CT	Severity	CAV	CT	LRRC74A	250.42	Other abnormal glucose	endocrine/metabolic	549	5833	0.0495381	0.0783591	1.05079	0.527261	1	1
chr9.3320390.C.A	rs72699049	A	Severity	CAV	A	RFX3	292.4	Altered mental status	mental disorders	106	8453	0.468309	0.740784	1.59729	0.52727	1	1
chrX.15566297.A.G	rs4646179	G	Severity	CAV	G	ACE2	272.11	Hypercholesterolemia	endocrine/metabolic	1217	5606	0.0658112	0.104103	1.06803	0.527272	1	1
chr12.8058591.T.C	rs7842	C	Risk factor; Severity	CAV	C	C3AR1	709	Diffuse diseases of connective tissue	dermatologic	141	7772	-0.0813502	0.128689	0.921871	0.527292	1	1
chr19.50259161.A.G	rs1651553	G	Severity	CAV	A	MYH14	442.1	Aortic aneurysm	circulatory system	115	7738	0.0911759	0.144237	1.09546	0.527305	1	1
chrX.15581269.T.C	rs138390800	C	May destabilize ACE2 protein structure	FCP + IP	C	ACE2	355.1	Chronic pain syndrome	neurological	194	8450	0.460505	0.728503	1.58487	0.527306	1	1
chr1.169597075.C.T	rs6127	T	Severity in males	CAV	C	SELP	722	Intervertebral disc disorders	musculoskeletal	364	8032	-0.0663697	0.104999	0.935785	0.527324	1	1
chr16.16924042.C.A	rs1453512	A	Severity	CAV	C	-	270.3	Disorders of plasma protein metabolism	endocrine/metabolic	118	8520	-0.0995978	0.157569	0.905201	0.527329	1	1
chr13.102695866.A.G	rs599976	G	Severity	CAV-FE	G	METTL21C	792	Abnormal Papanicolaou smear of cervix and cervical HPV	genitourinary	155	8240	-0.110178	0.174308	0.895675	0.527331	1	1
chr5.21768177.G.A	-	HLA-A*02:02	Protective	IP	A	HLA-A	562.1	Diverticulosis	digestive	139	6787	0.142137	0.22488	1.15273	0.527349	1	1
chr8.124324323.T.C	rs72711165	C	Severity	CAV-FE	C	TMEM65	317.1	Alcoholism	mental disorders	226	7146	0.160123	0.253346	1.17365	0.527367	1	1
chr10.52771466.C.T	rs1800451	T	Potential functional effect on protein	FCP + IP	T	MBL2	300.1	Anxiety disorder	mental disorders	831	5770	0.0406714	0.0643506	1.04151	0.527368	1	1
chr6.12216733.A.G	rs10755709	A	Severity	CAV	G	-	371.3	Inflammation of eyelids	sense organs	103	7691	0.0929015	0.146991	1.09735	0.527372	1	1
chr2.45584979.T.C	-	HLA-A*02:02	Protective	IP	T	HLA-A	197	Chemotherapy	neoplasms	411	8449	0.0468236	0.0740869	1.04794	0.52738	1	1
chr12.8608014.A.G	rs11613792	A	Severity	CAV	G	AICDA	745	Pain in joint	musculoskeletal	2446	4687	0.0240502	0.0380537	1.02434	0.527382	1	1
chr8.73355963.T.C	rs2010843	C	Severity	CAV	C	RDH10-AS1	610	Benign mammary dysplasias	genitourinary	129	7873	-0.138652	0.21939	0.870531	0.527395	1	1
chr17.27263807.T.C	rs60811869	C	Severity	CAV	C	-	244.4	Hypothyroidism NOS	endocrine/metabolic	437	7898	0.140404	0.222163	1.15074	0.527395	1	1
chr13.73984368.C.T	rs12871414	C	Severity	CAV	T	KLF12	374	Other disorders of eyelids	sense organs	116	7894	-0.135216	0.213964	0.873527	0.527415	1	1
chr22.22210343.A.T	rs5757427	T	Severity	CAV	A	IGLV10-54	585.31	Renal dialysis	genitourinary	258	4930	-0.08676	0.137288	0.916897	0.527417	1	1
chr5.124614711.G.T	rs4240376	G	Severity	CAV	T	-	706.1	Acne	dermatologic	230	7737	-0.0894154	0.141491	0.914466	0.527419	1	1
chr1.109740350.G.T	rs1332018	T	Risk factor; Severity	CAV	G	GSTM3	789	Nausea and vomiting	symptoms	482	8386	0.0554537	0.0877555	1.05702	0.527445	1	1
chr13.22495675.AG.A	rs10714879	A	Severity	CAV	A	-	425	Cardiomyopathy	circulatory system	263	8869	0.0742583	0.117516	1.07708	0.527453	1	1
chr6.158608455.C.T	rs117665206	T	Severity	CAV	T	TMEM181	110.11	Dermatophytosis of nail	infectious diseases	633	7129	-0.654786	1.03623	0.519553	0.527456	1	1
chr10.28606315.C.T	rs12773860	T	Severity	CAV	T	WAC	792.1	Papanicolaou smear of cervix or vagina with atypical squamous cells	genitourinary	120	8210	0.280427	0.443793	1.32369	0.527461	1	1
chr17.16948873.A.G	rs34557412	G	Severity	CAV	G	TNFRSF13B	586	Other disorders of the kidney and ureters	genitourinary	500	7231	0.691558	1.09446	1.99682	0.527472	1	1
chr9.81442264.TCAG.T	rs1826292621	T	Severity	CAV	T	-	411.4	Coronary atherosclerosis	circulatory system	921	8035	0.0424077	0.067116	1.04332	0.527481	1	1
chr5.32750877.T.C	rs1173773	C	Protective	CAV	T	NPR3	427.21	Atrial fibrillation	circulatory system	329	6948	0.0551464	0.0872778	1.0567	0.527485	1	1
chr8.73355963.T.C	rs2010843	C	Severity	CAV	C	RDH10-AS1	401.1	Essential hypertension	circulatory system	4953	4110	-0.0356373	0.0564025	0.96499	0.527492	1	1
chr2.60480453.A.G	rs1123573	A	Severity	CAV-FE	G	BCL11A	350.2	Abnormality of gait	neurological	875	7842	0.0342229	0.0541652	1.03482	0.527502	1	1
chr4.106022043.T.C	rs11729561	T	Severity	CAV	C	-	414	Other forms of chronic heart disease	circulatory system	144	7914	0.161327	0.255338	1.17507	0.527506	1	1
chr10.104263031.C.A	rs4925	A	Protective for neurological complications of long COVID	CAV	A	GSTO1	578	Gastrointestinal hemorrhage	digestive	490	8211	0.0688607	0.108994	1.07129	0.527526	1	1
chr6.52236941.T.C	rs763780	C	Protective	FCP	C	IL17F	578.2	Blood in stool	digestive	107	8215	0.148112	0.234434	1.15964	0.527527	1	1
chr9.21131628.G.C	rs12236000	G	Severity	CAV	C	-	401.1	Essential hypertension	circulatory system	4970	4107	-0.0382721	0.0605793	0.962451	0.527538	1	1
chr11.71456403.G.T	rs12785878	G	Severity	CAV	T	NADSYN1	244	Hypothyroidism	endocrine/metabolic	536	7927	0.0507894	0.0803935	1.0521	0.527544	1	1
chrX.15602217.T.C	rs190509934	C	Protective	CAV	C	ACE2	280.1	Iron deficiency anemias, unspecified or not due to blood loss	hematopoietic	748	6205	-0.301109	0.476644	0.739997	0.527566	1	1
chr20.50172836.A.G	rs6122883	G	Severity	CAV-FE	G	LINC01273	706	Diseases of sebaceous glands	dermatologic	756	7630	0.0478264	0.0757076	1.04899	0.527567	1	1
chrX.15603134.G.A	rs7885856	G;A	Possible functional consequences	FCP + IP	A	ACE2	270	Disorders of protein plasma/amino-acid transport and metabolism	endocrine/metabolic	134	8709	0.140057	0.221706	1.15034	0.527567	1	1
chr22.43928847.C.G	rs738409	G	Protective*Conflicting; Severity*Conflicting	CAV	G	PNPLA3	286.2	Encounter for long-term (current) use of anticoagulants	hematopoietic	197	8661	-0.0985402	0.155986	0.906159	0.527568	1	1
chr20.50172836.A.G	rs6122883	G	Severity	CAV-FE	G	LINC01273	286	Coagulation defects	hematopoietic	170	8628	-0.102265	0.161883	0.902791	0.527569	1	1
chr9.117713024.A.G	rs4986790	G	Severity	CAV	G	TLR4	594.1	Calculus of kidney	genitourinary	209	9188	-0.122009	0.19314	0.88514	0.527574	1	1
chr1.205208489.G.A	rs11240388	G	Severity	CAV-FE	A	DSTYK	574.1	Cholelithiasis	digestive	147	9122	0.100085	0.158435	1.10527	0.527575	1	1
chr4.67963885.A.G	rs17088850	G	Possible functional consequences	FCP + IP	G	TMPRSS11A	327.41	Organic or persistent insomnia	neurological	151	7278	-0.100833	0.159622	0.904084	0.527584	1	1
chr21.41464802.A.G	rs462574	A	Possible functional consequences	FCP + IP	A	TMPRSS2	278.1	Obesity	endocrine/metabolic	2404	5440	-0.0290343	0.0459644	0.971383	0.527603	1	1
chr1.161517662.T.C	rs72717040	C	Risk factor	FCP + IP	C	FCGR2A	740.1	Osteoarthritis; localized	musculoskeletal	1207	7133	-0.12523	0.198258	0.882294	0.527616	1	1
chr6.158608455.C.T	rs117665206	T	Severity	CAV	T	TMEM181	246	Other disorders of thyroid	endocrine/metabolic	152	7930	0.665119	1.05299	1.94472	0.527617	1	1
chr4.44416575.T.C	rs35540967	C	Severity	CAV	C	KCTD8	246	Other disorders of thyroid	endocrine/metabolic	152	7919	-0.331898	0.525459	0.71756	0.527625	1	1
chr1.196673103.G.A	rs800292	A	Severity	CAV	G	CFH	110.11	Dermatophytosis of nail	infectious diseases	630	7088	0.0450394	0.0713064	1.04607	0.527628	1	1
chr4.44416575.T.C	rs35540967	C	Severity	CAV	C	KCTD8	585.4	Chronic kidney disease, Stage I or II	genitourinary	218	7224	-0.330166	0.522732	0.718804	0.527637	1	1
chrX.15564142.G.A	rs147311723	A	Severity	CAV	A	ACE2	798	Malaise and fatigue	symptoms	1093	7282	0.134648	0.213184	1.14413	0.527647	1	1
chr1.3081749.G.A	rs12745140	A	Severity	CAV	A	PRDM16	379.2	Disorders of vitreous body	sense organs	283	7919	-0.244027	0.386363	0.783467	0.527649	1	1
chrX.15603134.G.A	rs7885856	G;A	Possible functional consequences	FCP + IP	A	ACE2	459	Other disorders of circulatory system	circulatory system	234	8751	0.110086	0.174305	1.11637	0.527666	1	1
chr4.67910532.T.C	rs9998258	T	Possible functional consequences	FCP + IP	C	TMPRSS11A	761	Cervicalgia	symptoms	590	8481	0.109573	0.173495	1.1158	0.527674	1	1
chr9.117713024.A.G	rs4986790	G	Severity	CAV	G	TLR4	401.2	Hypertensive heart and/or renal disease	circulatory system	162	4155	0.136761	0.216545	1.14655	0.527674	1	1
chr5.86011821.T.G	rs4424029	G	Severity	CAV	G	-	599.9	Other abnormality of urination	genitourinary	131	6803	0.0925748	0.146582	1.097	0.527677	1	1
chr21.41508701.T.G	rs4283504	T	Possible functional consequences	FCP + IP	T	TMPRSS2	586.2	Cyst of kidney, acquired	genitourinary	124	7012	-0.222811	0.352798	0.800266	0.527678	1	1
chr10.8988345.A.T	rs71481792	A	Severity	CAV	T	-	628	Ovarian cyst	genitourinary	101	7234	0.117974	0.186809	1.12522	0.527698	1	1
chr3.1052111.C.G	rs1504061	G	Severity	CAV	G	-	415.11	Pulmonary embolism and infarction, acute	circulatory system	251	8899	-0.105548	0.167134	0.899831	0.527703	1	1
chr22.49281538.G.A	rs62220604	G	Severity	CAV	A	-	270	Disorders of protein plasma/amino-acid transport and metabolism	endocrine/metabolic	133	8541	-0.208807	0.330647	0.811552	0.527708	1	1
chr2.45584979.T.C	-	HLA-A*02:02	Protective	IP	T	HLA-A	071.1	HIV infection, symptomatic	infectious diseases	942	6130	-0.0336204	0.0532384	0.966938	0.527709	1	1
chr16.57636629.G.A	rs7499679	A	Severity	CAV	A	ADGRG1	585.32	End stage renal disease	genitourinary	492	7056	0.043365	0.0686717	1.04432	0.527725	1	1
chr17.35880776.C.T	rs2107538	T	Risk factor; Severity	FCP	T	CCL5	249	Secondary diabetes mellitus	endocrine/metabolic	377	5920	0.0486693	0.0770723	1.04987	0.527729	1	1
chr16.57636629.G.A	rs7499679	A	Severity	CAV	A	ADGRG1	415.1	Acute pulmonary heart disease	circulatory system	251	8834	-0.0589776	0.0933985	0.942728	0.527738	1	1
chrX.15587729.C.T	rs4646140	T	Severity	CAV	T	ACE2	278.4	Abnormal weight gain	endocrine/metabolic	160	5485	-0.124098	0.196526	0.883293	0.527739	1	1
chr4.186082920.C.T	rs3775291	T	Risk factor; Severity	CAV-FE	T	TLR3	251.1	Hypoglycemia	endocrine/metabolic	102	5556	-0.201671	0.319374	0.817364	0.527742	1	1
chr5.1211624.A.G	rs76067074	G	Severity	CAV-FE	G	SLC6A19	070.3	Viral hepatitis C	infectious diseases	954	6140	0.141175	0.223576	1.15163	0.527753	1	1
chr4.186082920.C.T	rs3775291	T	Risk factor; Severity	CAV-FE	T	TLR3	401	Hypertension	circulatory system	5023	4156	-0.0445796	0.0706003	0.956399	0.527756	1	1
chr1.12207235.C.T	rs3397	T	Severity	CAV-FE	T	TNFRSF1B	949	Allergies, other	injuries & poisonings	225	6373	0.0780227	0.123572	1.08115	0.527782	1	1
chr7.117559590.ATCT.A	rs113993960	A	Severity	CAV	A	CFTR	697	Sarcoidosis	dermatologic	251	7875	0.465243	0.73689	1.5924	0.527805	1	1
chr4.111691870.C.T	rs112641600	C	Severity	CAV	T	-	720	Spinal stenosis	musculoskeletal	187	7928	-0.162609	0.257568	0.849923	0.527828	1	1
chr17.27263807.T.C	rs60811869	C	Severity	CAV	C	-	514	Abnormal findings examination of lungs	respiratory	263	8783	-0.196344	0.311003	0.82173	0.527829	1	1
chr2.60480453.A.G	rs1123573	A	Severity	CAV-FE	G	BCL11A	514.2	Solitary pulmonary nodule	respiratory	309	8810	0.0541156	0.0857199	1.05561	0.52784	1	1
chr21.41508701.T.G	rs4283504	T	Possible functional consequences	FCP + IP	T	TMPRSS2	580	Nephritis; nephrosis; renal sclerosis	genitourinary	222	7012	-0.161748	0.256212	0.850656	0.527842	1	1
chr1.244873270.T.C	rs12130553	C	Severity	CAV	T	-	596.5	Functional disorders of bladder	genitourinary	129	7275	0.109561	0.173553	1.11579	0.527858	1	1
chr9.87726151.C.T	rs41312184	C;T	Possible functional consequences	FCP + IP	T	CTSL	246	Other disorders of thyroid	endocrine/metabolic	152	7927	0.468534	0.742245	1.59765	0.527884	1	1
chr4.111691870.C.T	rs112641600	C	Severity	CAV	T	-	977	Personal history of allergy to medicinal agents	injuries & poisonings	197	8907	-0.15516	0.245832	0.856278	0.527934	1	1
chr10.52771475.C.T	rs1800450	T	Severity	CAV	T	MBL2	695.7	Prurigo and Lichen	dermatologic	130	7881	-0.267112	0.423215	0.765587	0.527943	1	1
chr10.76490426.T.C	rs114026383	C	Risk factor for European population	CAV	C	LRMDA	295	Schizophrenia and other psychotic disorders	mental disorders	272	5849	-0.140969	0.223358	0.868517	0.527953	1	1
chrX.15566297.A.G	rs4646179	G	Severity	CAV	G	ACE2	681.5	Cellulitis and abscess of leg, except foot	dermatologic	166	7947	-0.168973	0.267735	0.844532	0.527961	1	1
chr7.22548762.C.T	rs13227460	T	Severity	CAV	T	STEAP1B	418	Nonspecific chest pain	circulatory system	1457	6625	0.0506287	0.0802211	1.05193	0.527965	1	1
chr3.61768231.T.A	rs672699	A	Severity	CAV	T	PTPRG	414	Other forms of chronic heart disease	circulatory system	146	8009	0.0775414	0.122866	1.08063	0.527972	1	1
chr4.67964168.T.A	rs720009	A	Possible functional consequences	FCP + IP	A	TMPRSS11A	433.21	Cerebral artery occlusion, with cerebral infarction	circulatory system	428	8463	-0.0606005	0.0960232	0.941199	0.527973	1	1
chr11.2872637.A.G	rs10766439	A	Severity	CAV	A	-	792	Abnormal Papanicolaou smear of cervix and cervical HPV	genitourinary	151	7962	-0.0889784	0.140993	0.914865	0.527986	1	1
chrX.15566297.A.G	rs4646179	G	Severity	CAV	G	ACE2	285	Other anemias	hematopoietic	1803	6185	-0.0547659	0.086782	0.946707	0.527992	1	1
chr2.162267541.C.T	rs1990760	T	Risk factor; Severity	CAV	T	IFIH1	411	Ischemic Heart Disease	circulatory system	1025	8072	0.0442262	0.070081	1.04522	0.527993	1	1
chr9.87724615.A.G	rs3128509	A;G	Possible functional consequences	FCP + IP	A	CTSL	371	Inflammation of the eye	sense organs	209	7875	-0.0888113	0.140731	0.915018	0.527995	1	1
chr5.180810828.C.T	rs113791144	T	Severity	CAV	T	-	260	Protein-calorie malnutrition	endocrine/metabolic	186	5958	0.15413	0.244245	1.16664	0.528009	1	1
chr2.112913801.G.T	rs3811046	T	Risk factor	CAV	T	IL37	415.1	Acute pulmonary heart disease	circulatory system	258	9046	0.0681228	0.107954	1.0705	0.528018	1	1
chr21.41509390.C.G	rs12626358	G	Possible functional consequences	FCP + IP	G	TMPRSS2	053	Herpes zoster	infectious diseases	205	6010	-0.0736525	0.116719	0.928994	0.528024	1	1
chr10.28606315.C.T	rs12773860	T	Severity	CAV	T	WAC	454.1	Varicose veins of lower extremity	circulatory system	258	7705	0.175288	0.27779	1.19159	0.528034	1	1
chr6.31575324.G.A	rs361525	G	Severity	CAV-FE	A	TNF	428	Congestive heart failure; nonhypertensive	circulatory system	694	8115	0.0900172	0.142657	1.09419	0.528037	1	1
chr12.8608014.A.G	rs11613792	A	Severity	CAV	G	AICDA	070	Viral hepatitis	infectious diseases	1038	5554	-0.0328017	0.0519833	0.96773	0.528038	1	1
chr1.46309111.A.G	rs41292543	G	Severity	CAV-FE	G	UQCRH	596	Other disorders of bladder	genitourinary	188	9212	0.231959	0.367608	1.26107	0.528044	1	1
chr11.26675470.T.G	rs10835056	G	Severity	CAV	T	SLC5A12	197	Chemotherapy	neoplasms	403	8382	0.0462241	0.0732566	1.04731	0.528048	1	1
chr5.77379593.G.A	rs7715119	A	Severity	CAV-FE	A	PDE8B	427.9	Palpitations	circulatory system	555	6901	0.0498412	0.0789913	1.0511	0.52806	1	1
chr9.131672331.T.G	rs12551879	G	Severity	CAV	G	RAPGEF1	300.4	Dysthymic disorder	mental disorders	169	5856	-0.148544	0.235422	0.861962	0.528061	1	1
chr7.22728408.A.G	rs2069837	G	Severity	CAV-FE	G	IL6	285.2	Anemia of chronic disease	hematopoietic	290	6205	0.0807238	0.127938	1.08407	0.528067	1	1
chr14.55263686.C.T	rs10140801	T	Severity	CAV-FE	C	FBXO34-AS1	454	Varicose veins	circulatory system	264	7657	-0.0815068	0.129179	0.921726	0.528068	1	1
chr14.72467521.C.T	rs12587980	T	Severity	CAV	T	RGS6	701	Other hypertrophic and atrophic conditions of skin	dermatologic	240	8548	-0.0617408	0.0978527	0.940127	0.528069	1	1
chr1.90742957.A.C	rs2166172	C	Severity	CAV-FE	C	-	286	Coagulation defects	hematopoietic	172	8709	-0.10894	0.172661	0.896784	0.528074	1	1
chr1.230710048.A.G	rs699	G	Severity	CAV	A	AGT	300.4	Dysthymic disorder	mental disorders	169	5870	-0.101512	0.160892	0.90347	0.528083	1	1
chr14.94566450.G.A	rs2093266	A	Risk factor for acute kidney injury	CAV	A	SERPINA4	282.5	Sickle cell anemia	hematopoietic	101	6159	-0.113791	0.180356	0.892444	0.52809	1	1
chr3.141689849.A.G	rs6440031	G	Severity	CAV	A	LINC02618	555	Inflammatory bowel disease and other gastroenteritis and colitis	digestive	115	6193	-0.285162	0.452001	0.751892	0.528113	1	1
chr14.94566450.G.A	rs2093266	A	Risk factor for acute kidney injury	CAV	A	SERPINA4	695	Erythematous conditions	dermatologic	409	7822	-0.0561535	0.0890088	0.945394	0.528121	1	1
chr14.102356233.A.G	rs11160678	G	Severity	CAV	G	CINP	285.2	Anemia of chronic disease	hematopoietic	284	6089	-0.0626549	0.0993145	0.939268	0.528123	1	1
chr8.38996464.C.A	rs7840270	C	Severity	CAV-FE	A	ADAM9	610	Benign mammary dysplasias	genitourinary	128	7635	-0.106273	0.168465	0.899179	0.528151	1	1
chr12.106231175.T.A	rs12823094	A	Severity	CAV	A	-	295.1	Schizophrenia	mental disorders	206	5657	0.134371	0.213012	1.14382	0.528162	1	1
chr5.86011821.T.G	rs4424029	G	Severity	CAV	G	-	338.2	Chronic pain	neurological	1778	6524	-0.028987	0.0459528	0.971429	0.528172	1	1
chr5.180810828.C.T	rs113791144	T	Severity	CAV	T	-	558	Noninfectious gastroenteritis	digestive	157	6900	0.170013	0.269522	1.18532	0.528175	1	1
chr2.216660263.A.C	rs2270360	A	Severity	CAV	C	IGFBP2	290	Delirium dementia and amnestic and other cognitive disorders	mental disorders	146	8095	-0.21442	0.339926	0.807009	0.528181	1	1
chr11.611919.C.G	rs702966	C	Severity in African-Americans	CAV	C	PHRF1	700	Corns and callosities	dermatologic	197	8602	-0.0649909	0.103034	0.937076	0.528189	1	1
chr7.128954129.T.C	rs10488631	TCTA haplotype	Severity in European-Americans	CAV	C	IRF5	619.4	Noninflammatory disorders of vagina	genitourinary	292	8177	-0.211838	0.335839	0.809096	0.52819	1	1
chr2.181488719.A.C	rs2034831	C	Severity	CAV	C	ITGA4	624.9	stress incontinence, female	genitourinary	111	9193	0.294867	0.467471	1.34295	0.52819	1	1
chr12.47903511.T.C	rs11574018	C	Severity	CAV	C	VDR	338.2	Chronic pain	neurological	1793	6593	-0.675819	1.07144	0.508739	0.528198	1	1
chr11.88824823.A.G	rs10831496	G	Severity	CAV-FE	A	GRM5	495	Asthma	respiratory	1524	6953	0.0330648	0.0524216	1.03362	0.528205	1	1
chr19.50259161.A.G	rs1651553	G	Severity	CAV	A	MYH14	296.1	Bipolar	mental disorders	197	5638	0.0702243	0.111338	1.07275	0.528215	1	1
chr6.31153649.G.A	rs143334143	A	Severity; Risk factor	CAV-FE	A	CCHCR1	053	Herpes zoster	infectious diseases	213	6177	-0.152198	0.241314	0.858819	0.528234	1	1
chr11.1219991.G.T	rs35705950	T	Protective	CAV	T	MUC5B	599.9	Other abnormality of urination	genitourinary	130	6843	-0.373269	0.591852	0.68848	0.52825	1	1
chr13.73984368.C.T	rs12871414	C	Severity	CAV	T	KLF12	483	Acute bronchitis and bronchiolitis	respiratory	117	7942	0.124346	0.197167	1.13241	0.528261	1	1
chr17.45995618.A.G	rs112572874	G	Risk factor	CAV-FE	G	MAPT	442	Other aneurysm	circulatory system	152	8019	-0.209726	0.332549	0.810807	0.528262	1	1
chrX.15600835.T.C	rs4646116	C	Risk factor	FCP + IP	C	ACE2	218	Benign neoplasm of uterus	neoplasms	374	8669	0.700514	1.11077	2.01479	0.528264	1	1
chrX.15600835.T.C	rs4646116	C	Risk factor	FCP + IP	C	ACE2	218.1	Uterine leiomyoma	neoplasms	374	8669	0.700514	1.11077	2.01479	0.528264	1	1
chrX.15561454.T.C	rs142017934	C	Severity	CAV	C	ACE2	079	Viral infection	infectious diseases	241	6169	0.267214	0.423715	1.30632	0.528272	1	1
chr1.214663607.G.A	rs143976001	A	Severity	CAV	A	CENPF	428	Congestive heart failure; nonhypertensive	circulatory system	693	8110	-0.662966	1.05125	0.515321	0.528274	1	1
chr17.8109899.C.T	rs151256885	T	Severity	CAV	T	ALOXE3	415.11	Pulmonary embolism and infarction, acute	circulatory system	252	8821	0.120291	0.190752	1.12783	0.528292	1	1
chr2.196087686.G.A	rs2176724	A	Severity	CAV	A	-	289.3	Personal history of diseases of blood and blood-forming organs	hematopoietic	219	8167	-0.0659688	0.104612	0.93616	0.528297	1	1
chr11.1219991.G.T	rs35705950	T	Protective	CAV	T	MUC5B	535.9	Gastritis and duodenitis, NOS	digestive	168	8793	0.263038	0.417119	1.30088	0.528297	1	1
chr21.33252612.A.G	rs2236757	A	Severity	CAV-FE	A	IFNAR2	241.1	Nontoxic uninodular goiter	endocrine/metabolic	371	7474	0.058272	0.092407	1.06	0.528301	1	1
chr12.47902438.G.T	rs11574024	T	Severity	CAV	T	VDR	613.5	Mastodynia	genitourinary	122	9078	-0.458721	0.727452	0.632092	0.528311	1	1
chr19.50379362.T.C	rs1405655	C	Severity	CAV-FE	T	NR1H2	728.7	Fasciitis	musculoskeletal	199	6825	0.0641666	0.101757	1.06627	0.528312	1	1
chr3.1052111.C.G	rs1504061	G	Severity	CAV	G	-	274	Gout and other crystal arthropathies	endocrine/metabolic	308	9022	-0.0982714	0.155846	0.906403	0.528323	1	1
chr1.244873270.T.C	rs12130553	C	Severity	CAV	T	-	770	Myalgia and myositis unspecified	symptoms	118	7451	-0.122053	0.193568	0.885101	0.528339	1	1
chr9.133257521.T.TC	rs8176719	TC	Severity; Risk factor	CAV-FE	TC	ABO	070.3	Viral hepatitis C	infectious diseases	957	6145	-0.0350528	0.0555915	0.965554	0.528339	1	1
chr1.155175305.G.A	rs7528026	A	Severity	CAV	A	TRIM46	564	Functional digestive disorders	digestive	217	6911	0.333787	0.529365	1.39625	0.52834	1	1
chr12.8058591.T.C	rs7842	C	Risk factor; Severity	CAV	C	C3AR1	571.5	Other chronic nonalcoholic liver disease	digestive	487	8102	-0.04443	0.0704674	0.956543	0.528365	1	1
chr10.52771475.C.T	rs1800450	T	Severity	CAV	T	MBL2	550.4	Umbilical hernia	digestive	110	8908	-0.2901	0.460111	0.748189	0.528367	1	1
chr14.102356233.A.G	rs11160678	G	Severity	CAV	G	CINP	628	Ovarian cyst	genitourinary	102	7256	-0.104541	0.165808	0.900738	0.528372	1	1
chrX.12886851.C.T	rs5743781	T	Severity; Severity for males	CAV-FE	T	TLR7	760	Back pain	symptoms	2001	6381	-0.694767	1.10199	0.499191	0.528389	1	1
chr2.162044379.C.T	rs3788979	T	Risk factor	CAV	T	DPP4	709	Diffuse diseases of connective tissue	dermatologic	136	7565	0.133583	0.211882	1.14292	0.528394	1	1
chr1.31151182.G.C	rs12083278	C	Severity	CAV	G	-	293.1	Swelling, mass, or lump in head and neck [Space-occupying lesion, intracranial NOS]	mental disorders	115	8616	0.106075	0.16825	1.11191	0.528395	1	1
chr22.24011037.T.C	rs11090305	C	Severity	CAV	C	-	280.2	Iron deficiency anemia secondary to blood loss (chronic)	hematopoietic	338	5678	-0.0513606	0.0814661	0.949936	0.528397	1	1
chrX.15596127.G.T	rs146598386	T	Severity	CAV	T	ACE2	070	Viral hepatitis	infectious diseases	1121	6173	-0.404846	0.642154	0.667079	0.5284	1	1
chr21.41660268.A.T	rs2252109	A	Severity	CAV	A	-	316	Substance addiction and disorders	mental disorders	523	6391	-0.0471862	0.0748474	0.95391	0.528412	1	1
chr5.159315942.T.G	rs3212227	T	Severity	FCP	G	IL12B	785	Abdominal pain	symptoms	1565	6209	-0.0268416	0.0425768	0.973515	0.528415	1	1
chr4.71762286.C.T	rs113574864	T	Severity	CAV	T	GC	338.1	Acute pain	neurological	281	6507	-0.0853815	0.135436	0.918162	0.52842	1	1
chrX.15600835.T.C	rs4646116	C	Risk factor	FCP + IP	C	ACE2	740.1	Osteoarthritis; localized	musculoskeletal	1216	7204	-0.714269	1.13302	0.48955	0.528425	1	1
chr6.31575254.G.A	rs1800629	A	Risk factor*Conflicting; Severity*Conflicting; Protective*Conflicting	CAV-FE	A	TNF	427.3	Other specified cardiac dysrhythmias	circulatory system	124	7065	-0.129419	0.205293	0.878606	0.528426	1	1
chr4.186082920.C.T	rs3775291	T	Risk factor; Severity	CAV-FE	T	TLR3	427.6	Premature beats	circulatory system	116	7066	-0.174866	0.277385	0.83957	0.528428	1	1
chr6.31575324.G.A	rs361525	G	Severity	CAV-FE	A	TNF	694	Dyschromia and Vitiligo	dermatologic	188	7883	-0.179968	0.285486	0.835297	0.528438	1	1
chr20.50172836.A.G	rs6122883	G	Severity	CAV-FE	G	LINC01273	535.9	Gastritis and duodenitis, NOS	digestive	162	8701	-0.104866	0.166358	0.900445	0.528456	1	1
chr9.30504351.C.T	rs17775810	TT genotype	Protective	CAV	T	LINC01242	411.4	Coronary atherosclerosis	circulatory system	919	8060	-0.0918193	0.145661	0.91227	0.528457	1	1
chr5.77379593.G.A	rs7715119	A	Severity	CAV-FE	A	PDE8B	585	Renal failure	genitourinary	1343	7066	-0.0353239	0.0560398	0.965293	0.528475	1	1
chr19.50259161.A.G	rs1651553	G	Severity	CAV	A	MYH14	472	Chronic pharyngitis and nasopharyngitis	respiratory	310	6081	-0.058281	0.092464	0.943385	0.528492	1	1
chr3.1052111.C.G	rs1504061	G	Severity	CAV	G	-	306	Other mental disorder	mental disorders	204	5764	0.108917	0.172802	1.11507	0.528497	1	1
chr21.41660268.A.T	rs2252109	A	Severity	CAV	A	-	415.1	Acute pulmonary heart disease	circulatory system	240	8127	0.0667799	0.105949	1.06906	0.528497	1	1
chr9.21131628.G.C	rs12236000	G	Severity	CAV	C	-	763	Thoracic or lumbosacral neuritis or radiculitis, unspecified	symptoms	609	7498	-0.0671758	0.106578	0.935031	0.528499	1	1
chr4.186082920.C.T	rs3775291	T	Risk factor; Severity	CAV-FE	T	TLR3	415	Pulmonary heart disease	circulatory system	308	9052	-0.118034	0.187273	0.888665	0.52851	1	1
chr21.41494374.C.T	rs114363287	T	Risk factor	CAV	T	TMPRSS2	218	Benign neoplasm of uterus	neoplasms	374	8654	-0.456861	0.724862	0.633268	0.528516	1	1
chr21.41494374.C.T	rs114363287	T	Risk factor	CAV	T	TMPRSS2	218.1	Uterine leiomyoma	neoplasms	374	8654	-0.456861	0.724862	0.633268	0.528516	1	1
chr17.27263807.T.C	rs60811869	C	Severity	CAV	C	-	327.3	Sleep apnea	neurological	834	7360	0.102179	0.16212	1.10758	0.52852	1	1
chr4.69615987.C.T	rs7688383	T	Loss of smell and taste	CAV	T	UGT2A1	110.1	Dermatophytosis	infectious diseases	854	6827	-0.0353766	0.0561298	0.965242	0.528523	1	1
chrX.15596127.G.T	rs146598386	T	Severity	CAV	T	ACE2	578	Gastrointestinal hemorrhage	digestive	490	8212	0.388136	0.615835	1.47423	0.528525	1	1
chr2.36677870.C.A	rs6714112	C	Severity	CAV	A	-	785	Abdominal pain	symptoms	1557	6152	0.036246	0.0575104	1.03691	0.528531	1	1
chr10.8988345.A.T	rs71481792	A	Severity	CAV	T	-	689	Disorder of skin and subcutaneous tissue NOS	dermatologic	161	8828	-0.0995794	0.158002	0.905218	0.528537	1	1
chr6.31575254.G.A	rs1800629	A	Risk factor*Conflicting; Severity*Conflicting; Protective*Conflicting	CAV-FE	A	TNF	588	Disorders resulting from impaired renal function	genitourinary	185	7228	0.0984552	0.15622	1.10347	0.528541	1	1
chr15.60810211.C.T	rs341419	T	Severity	CAV-FE	T	RORA	765	Cervical radiculitis	symptoms	292	7195	0.0595756	0.0945305	1.06139	0.528546	1	1
chr1.161544752.A.C	rs396991	C	Severity	CAV-FE	C	FCGR3A	939	Atopic/contact dermatitis due to other or unspecified	dermatologic	604	6868	0.0405963	0.0644169	1.04143	0.528556	1	1
chr8.97128242.T.C	rs7817272	C	Severity	CAV	C	CPQ	578.9	Hemorrhage of gastrointestinal tract	digestive	167	8203	0.072159	0.114502	1.07483	0.528566	1	1
chr1.206773552.T.C	rs1800896	C	Severity	FCP	C	IL10	262	Mineral deficiency NEC	endocrine/metabolic	128	5968	0.0848207	0.134594	1.08852	0.528566	1	1
chr17.8109899.C.T	rs151256885	T	Severity	CAV	T	ALOXE3	290.1	Dementias	mental disorders	138	8266	0.175328	0.278213	1.19164	0.528567	1	1
chr6.45737076.T.A	rs16873740	A	Severity	CAV	A	-	706.2	Sebaceous cyst	dermatologic	117	7711	0.100408	0.159332	1.10562	0.528577	1	1
chr6.31575324.G.A	rs361525	G	Severity	CAV-FE	A	TNF	296.22	Major depressive disorder	mental disorders	1413	5870	0.0657296	0.104304	1.06794	0.528582	1	1
chr9.78543197.A.G	rs7027911	A	Severity	CAV	G	-	427.21	Atrial fibrillation	circulatory system	334	7055	-0.074286	0.117886	0.928406	0.528596	1	1
chr17.8109899.C.T	rs151256885	T	Severity	CAV	T	ALOXE3	586	Other disorders of the kidney and ureters	genitourinary	489	7039	-0.101566	0.161179	0.903422	0.5286	1	1
chr11.611919.C.G	rs702966	C	Severity in African-Americans	CAV	C	PHRF1	585.32	End stage renal disease	genitourinary	508	7229	-0.0418045	0.0663451	0.959057	0.528625	1	1
chr9.3320390.C.A	rs72699049	A	Severity	CAV	A	RFX3	411.3	Angina pectoris	circulatory system	254	8068	-0.381879	0.606076	0.682578	0.52864	1	1
chr2.127137039.A.G	rs744373	G	Severity	CAV	G	-	275.6	Hypercalcemia	endocrine/metabolic	237	8942	-0.0598098	0.0949271	0.941944	0.528656	1	1
chr5.77379593.G.A	rs7715119	A	Severity	CAV-FE	A	PDE8B	300.1	Anxiety disorder	mental disorders	820	5726	0.0422112	0.0669958	1.04311	0.528657	1	1
chr22.49281538.G.A	rs62220604	G	Severity	CAV	A	-	459	Other disorders of circulatory system	circulatory system	231	8572	-0.161466	0.256276	0.850896	0.528663	1	1
chr14.94566450.G.A	rs2093266	A	Risk factor for acute kidney injury	CAV	A	SERPINA4	473	Diseases of the larynx and vocal cords	respiratory	251	6265	-0.0715365	0.113545	0.930962	0.528676	1	1
chr4.71762286.C.T	rs113574864	T	Severity	CAV	T	GC	573.7	Abnormal results of function study of liver	digestive	146	8016	0.106545	0.169112	1.11243	0.528679	1	1
chr9.133257521.T.TC	rs8176719	TC	Severity; Risk factor	CAV-FE	TC	ABO	257	Testicular dysfunction	endocrine/metabolic	109	8501	0.0911387	0.144667	1.09542	0.528702	1	1
chr9.133257521.T.TC	rs8176719	TC	Severity; Risk factor	CAV-FE	TC	ABO	257.1	Testicular hypofunction	endocrine/metabolic	109	8501	0.0911387	0.144667	1.09542	0.528702	1	1
chr2.181488719.A.C	rs2034831	C	Severity	CAV	C	ITGA4	574.1	Cholelithiasis	digestive	146	9097	-0.374183	0.594	0.687851	0.528735	1	1
chr9.3320390.C.A	rs72699049	A	Severity	CAV	A	RFX3	261	Vitamin deficiency	endocrine/metabolic	2429	5953	-0.134929	0.214194	0.873778	0.528736	1	1
chr17.63488670.G.A	rs4343	G	Severity; Risk factor	CAV	G	ACE	694	Dyschromia and Vitiligo	dermatologic	188	7881	-0.0792607	0.125826	0.923799	0.528745	1	1
chr22.43928847.C.G	rs738409	G	Protective*Conflicting; Severity*Conflicting	CAV	G	PNPLA3	271.3	Intestinal disaccharidase deficiencies and disaccharide malabsorption	endocrine/metabolic	1398	7598	-0.0385737	0.0612368	0.962161	0.528754	1	1
chr21.41507982.C.A	rs75603675	A	Protective*Conflicting; Risk factor*Conflicting; Severity*Conflicting	CAV	A	TMPRSS2	726.1	Enthesopathy	musculoskeletal	385	6523	-0.0509482	0.0808837	0.950328	0.528764	1	1
chr2.162267541.C.T	rs1990760	T	Risk factor; Severity	CAV	T	IFIH1	760	Back pain	symptoms	1999	6359	0.0329728	0.0523479	1.03352	0.528775	1	1
chr10.52771466.C.T	rs1800451	T	Potential functional effect on protein	FCP + IP	T	MBL2	250.22	Type 2 diabetes with renal manifestations	endocrine/metabolic	508	5880	0.0513495	0.0815232	1.05269	0.528776	1	1
chr5.21768177.G.A	-	HLA-A*02:02	Protective	IP	A	HLA-A	090	Sexually transmitted infections (not HIV or hepatitis)	infectious diseases	264	8932	0.102705	0.163059	1.10816	0.528781	1	1
chr10.52771475.C.T	rs1800450	T	Severity	CAV	T	MBL2	726.1	Enthesopathy	musculoskeletal	396	6826	-0.13804	0.219173	0.871064	0.528811	1	1
chr5.77379593.G.A	rs7715119	A	Severity	CAV-FE	A	PDE8B	374	Other disorders of eyelids	sense organs	114	7891	-0.112616	0.17881	0.893493	0.528819	1	1
chr16.89196249.G.A	rs117169628	A	Severity	CAV	A	SLC22A31	619	Noninflammatory female genital disorders	genitourinary	619	8166	0.124473	0.197642	1.13255	0.528831	1	1
chr6.52236941.T.C	rs763780	C	Protective	FCP	C	IL17F	401.1	Essential hypertension	circulatory system	5006	4158	-0.0397731	0.0631532	0.961007	0.528834	1	1
chr3.101705614.T.C	rs11919389	C	Risk factor	CAV	C	PDCL3P4	454	Varicose veins	circulatory system	267	7711	-0.0640407	0.101689	0.937967	0.528845	1	1
chr21.41470664.C.T	rs61735794	T	Risk factor	CAV	T	TMPRSS2	709	Diffuse diseases of connective tissue	dermatologic	141	7787	0.46059	0.731376	1.58501	0.528852	1	1
chr4.67910532.T.C	rs9998258	T	Possible functional consequences	FCP + IP	C	TMPRSS11A	374	Other disorders of eyelids	sense organs	118	8065	0.224936	0.357178	1.25224	0.528853	1	1
chr1.12192898.T.G	rs1061622	T	Severity	CAV-FE	G	TNFRSF1B	654	Other and unspecified complications of birth; puerperium affecting management of mother	pregnancy complications	113	9328	-0.11127	0.176688	0.894697	0.528855	1	1
chr7.128954129.T.C	rs10488631	TCTA haplotype	Severity in European-Americans	CAV	C	IRF5	276.14	Hypopotassemia	endocrine/metabolic	369	8022	-0.178146	0.282887	0.83682	0.528864	1	1
chr15.100233816.G.A	rs143434383	A	Risk factor	CAV	A	ADAMTS17	296	Mood disorders	mental disorders	1588	5864	0.3784	0.600899	1.45995	0.528876	1	1
chr9.87726001.C.A	rs41307457	C;A	Possible functional consequences	FCP + IP	A	CTSL	415.1	Acute pulmonary heart disease	circulatory system	256	8882	0.072097	0.114491	1.07476	0.528879	1	1
chr19.24134099.G.A	rs10407383	A	Severity	CAV-FE	A	ZNF254	483	Acute bronchitis and bronchiolitis	respiratory	116	8087	0.0844566	0.134122	1.08813	0.52889	1	1
chr8.97128242.T.C	rs7817272	C	Severity	CAV	C	CPQ	418	Nonspecific chest pain	circulatory system	1478	6717	0.0268292	0.0426064	1.02719	0.528891	1	1
chr17.45995618.A.G	rs112572874	G	Risk factor	CAV-FE	G	MAPT	282.5	Sickle cell anemia	hematopoietic	102	6205	0.220459	0.350119	1.24665	0.52891	1	1
chr6.12216733.A.G	rs10755709	A	Severity	CAV	G	-	362.4	Retinal vascular changes and abnomalities	sense organs	126	7433	0.083253	0.132217	1.08682	0.528912	1	1
chr1.155197995.A.G	rs41264915	A	Severity	CAV-FE	G	THBS3	090	Sexually transmitted infections (not HIV or hepatitis)	infectious diseases	268	9050	-0.0666805	0.105903	0.935494	0.528934	1	1
chr3.149000300.G.T	rs76488148	T	Severity	CAV	T	GYG1	242	Thyrotoxicosis with or without goiter	endocrine/metabolic	266	7732	0.0791327	0.125682	1.08235	0.528938	1	1
chr4.67910402.G.A	rs4860265	G	Possible functional consequences	FCP + IP	G	TMPRSS11A	689	Disorder of skin and subcutaneous tissue NOS	dermatologic	160	8685	0.0736016	0.1169	1.07638	0.528949	1	1
chr1.154454494.A.C	rs2228145	A	Risk factor	CAV	C	IL6R	729	Other disorders of soft tissues	musculoskeletal	423	6799	0.0683658	0.108586	1.07076	0.528954	1	1
chr19.24134099.G.A	rs10407383	A	Severity	CAV-FE	A	ZNF254	782.3	Edema	symptoms	725	8035	-0.0356507	0.0566254	0.964977	0.528963	1	1
chr11.611919.C.G	rs702966	C	Severity in African-Americans	CAV	C	PHRF1	070.2	Viral hepatitis B	infectious diseases	199	6171	-0.0664919	0.105617	0.93567	0.528985	1	1
chr11.26675470.T.G	rs10835056	G	Severity	CAV	T	SLC5A12	626.12	Excessive or frequent menstruation	genitourinary	250	7278	0.0610625	0.0969953	1.06297	0.528995	1	1
chr15.60902209.A.G	rs4774377	G	Risk factor	CAV-FE	G	RORA	592	Cystitis and urethritis	genitourinary	141	7454	-0.0900673	0.143069	0.91387	0.528997	1	1
chr7.128938247.T.G	rs10488631	TCTA haplotype	Severity in European-Americans	CAV	T	IRF5	704	Diseases of hair and hair follicles	dermatologic	285	8242	-0.0553955	0.0879943	0.946111	0.528998	1	1
chr3.157438240.A.G	rs1840680	AG genotype)	Protective	CAV	A	PTX3	241.1	Nontoxic uninodular goiter	endocrine/metabolic	386	7897	0.0517299	0.0821743	1.05309	0.529012	1	1
chr10.89010241.T.C	rs982764	T	Severity	CAV-FE	C	FAS	585.3	Chronic renal failure [CKD]	genitourinary	979	7167	0.0355586	0.056486	1.0362	0.529013	1	1
chr11.320836.C.T	rs34481144	T	Severity	CAV	T	IFITM3	261	Vitamin deficiency	endocrine/metabolic	2388	5840	0.0375826	0.0597027	1.0383	0.529025	1	1
chr2.36677870.C.A	rs6714112	C	Severity	CAV	A	-	174.11	Malignant neoplasm of female breast	neoplasms	245	8584	0.0809967	0.128671	1.08437	0.529031	1	1
chr21.41494374.C.T	rs114363287	T	Risk factor	CAV	T	TMPRSS2	735.2	Acquired toe deformities	musculoskeletal	178	8516	-0.630392	1.00145	0.532383	0.529034	1	1
chr4.44416575.T.C	rs35540967	C	Severity	CAV	C	KCTD8	415.1	Acute pulmonary heart disease	circulatory system	259	9040	-0.293236	0.465838	0.745846	0.529035	1	1
chr2.162267541.C.T	rs1990760	T	Risk factor; Severity	CAV	T	IFIH1	574.1	Cholelithiasis	digestive	147	9110	-0.107348	0.170536	0.898213	0.529037	1	1
chr17.8109899.C.T	rs151256885	T	Severity	CAV	T	ALOXE3	599	Other symptoms/disorders or the urinary system	genitourinary	1265	6693	-0.0634833	0.100851	0.93849	0.529037	1	1
chr12.47879112.A.G	rs2228570	AG genotype	Severity	CAV	A	VDR	704.1	Alopecia	dermatologic	193	7658	0.0794705	0.12625	1.08271	0.529041	1	1
chr4.106022043.T.C	rs11729561	T	Severity	CAV	C	-	569	Other disorders of intestine	digestive	194	8460	-0.159185	0.252893	0.852839	0.52905	1	1
chr12.47902438.G.T	rs11574024	T	Severity	CAV	T	VDR	798	Malaise and fatigue	symptoms	1092	7271	-0.130942	0.208025	0.877268	0.529051	1	1
chr14.72467521.C.T	rs12587980	T	Severity	CAV	T	RGS6	624.9	stress incontinence, female	genitourinary	111	9176	0.0891017	0.141555	1.09319	0.529055	1	1
chr14.102356233.A.G	rs11160678	G	Severity	CAV	G	CINP	613	Other nonmalignant breast conditions	genitourinary	180	8923	0.0752263	0.119512	1.07813	0.529057	1	1
chr16.3500977.C.G	rs2301762	G	Severity	CAV	G	CLUAP1	770	Myalgia and myositis unspecified	symptoms	139	9399	0.324912	0.516203	1.38391	0.52907	1	1
chr11.34482745.G.A	rs61882275	G	Severity	CAV	A	ELF5	709	Diffuse diseases of connective tissue	dermatologic	141	7742	0.0905265	0.143825	1.09475	0.529074	1	1
chr3.38894643.C.T	rs33985936	T	Severity	CAV	T	SCN11A	727.1	Synovitis and tenosynovitis	musculoskeletal	210	6827	-0.102088	0.162197	0.90295	0.52908	1	1
chr13.41746691.T.A	rs10507497	A	Severity	CAV-FE	A	VWA8	771	Musculoskeletal symptoms referable to limbs	symptoms	437	8045	0.0514107	0.0816807	1.05276	0.529081	1	1
chr4.67963489.G.A	rs6552134	G	Possible functional consequences	FCP + IP	A	TMPRSS11A	275	Disorders of mineral metabolism	endocrine/metabolic	376	8768	-0.0590238	0.0937781	0.942684	0.529088	1	1
chr9.87724615.A.G	rs3128509	A;G	Possible functional consequences	FCP + IP	A	CTSL	809	Fracture of unspecified bones	injuries & poisonings	126	8321	-0.113783	0.180784	0.892452	0.529098	1	1
chr10.98166813.G.T	rs10786398	T	Severity	CAV	T	R3HCC1L	614	Inflammatory diseases of female pelvic organs	genitourinary	340	8622	-0.103756	0.16486	0.901445	0.529113	1	1
chr12.57108399.C.T	rs324011	T	Risk factor; Severity	CAV	T	STAT6	452.2	Deep vein thrombosis [DVT]	circulatory system	303	7673	-0.0766883	0.121856	0.926179	0.529131	1	1
chr12.57108399.C.T	rs324011	T	Risk factor; Severity	CAV	T	STAT6	271	Disorders of carbohydrate transport and metabolism	endocrine/metabolic	1390	7604	-0.03804	0.0604457	0.962674	0.529136	1	1
chr6.30887474.G.A	rs4618569	AG genotype	Severity	CAV	A	DDR1	355.1	Chronic pain syndrome	neurological	194	8442	0.0719542	0.114337	1.07461	0.529141	1	1
chr17.49863303.C.T	rs77534576	T	Severity	CAV	T	-	440	Atherosclerosis	circulatory system	164	8022	-0.645072	1.02505	0.524625	0.529149	1	1
chr7.22728630.G.T	rs2066992	T	Protective	CAV-FE	T	IL6	275	Disorders of mineral metabolism	endocrine/metabolic	382	8943	-0.0920736	0.14631	0.912038	0.529151	1	1
chr3.141689849.A.G	rs6440031	G	Severity	CAV	A	LINC02618	701	Other hypertrophic and atrophic conditions of skin	dermatologic	219	7751	-0.202526	0.321832	0.816665	0.529157	1	1
chr4.44416575.T.C	rs35540967	C	Severity	CAV	C	KCTD8	415.11	Pulmonary embolism and infarction, acute	circulatory system	258	9040	-0.293293	0.466068	0.745803	0.529157	1	1
chr4.68840276.G.A	rs115162070	G	Severity	CAV	A	-	599	Other symptoms/disorders or the urinary system	genitourinary	1286	6845	0.128028	0.203459	1.13659	0.52918	1	1
chr9.131672331.T.G	rs12551879	G	Severity	CAV	G	RAPGEF1	415.11	Pulmonary embolism and infarction, acute	circulatory system	258	9030	-0.117992	0.187512	0.888703	0.529184	1	1
chr11.88436431.C.T	rs72953026	T	Severity	CAV-FE	T	-	276	Disorders of fluid, electrolyte, and acid-base balance	endocrine/metabolic	799	7995	0.107562	0.17094	1.11356	0.529192	1	1
chr17.27263807.T.C	rs60811869	C	Severity	CAV	C	-	180.3	Cervical intraepithelial neoplasia [CIN] [Cervical dysplasia]	neoplasms	120	8227	-0.322653	0.512788	0.724225	0.529209	1	1
chr21.41508701.T.G	rs4283504	T	Possible functional consequences	FCP + IP	T	TMPRSS2	401.2	Hypertensive heart and/or renal disease	circulatory system	159	4009	0.177374	0.281899	1.19408	0.529211	1	1
chr9.81442264.TCAG.T	rs1826292621	T	Severity	CAV	T	-	743.1	Osteoporosis	musculoskeletal	403	8582	0.0609895	0.0969312	1.06289	0.529216	1	1
chr7.54580201.A.C	rs622568	C	Severity; Risk factor	CAV-FE	C	-	840	Sprains and strains	injuries & poisonings	115	8675	0.0858885	0.136509	1.08968	0.529233	1	1
chr17.45422978.G.C	rs1230082	G	Severity	CAV	C	ARHGAP27	414	Other forms of chronic heart disease	circulatory system	143	7818	-0.0778588	0.123747	0.925095	0.529234	1	1
chr8.38996464.C.A	rs7840270	C	Severity	CAV-FE	A	ADAM9	454.1	Varicose veins of lower extremity	circulatory system	251	7442	-0.0751626	0.119462	0.927593	0.529234	1	1
chr7.22728630.G.T	rs2066992	T	Protective	CAV-FE	T	IL6	396	Abnormal heart sounds	circulatory system	303	8505	0.0952595	0.15141	1.09994	0.52925	1	1
chr5.142872984.C.T	rs10039856	C	Severity	CAV	T	ARHGAP26	765	Cervical radiculitis	symptoms	302	7432	-0.0547324	0.0869977	0.946738	0.529267	1	1
chr5.77379593.G.A	rs7715119	A	Severity	CAV-FE	A	PDE8B	695.4	Lupus (localized and systemic)	dermatologic	168	7651	0.0870026	0.138293	1.0909	0.529271	1	1
chr11.88824823.A.G	rs10831496	G	Severity	CAV-FE	A	GRM5	153	Colorectal cancer	neoplasms	278	8236	-0.0716516	0.113896	0.930855	0.529286	1	1
chr1.12207235.C.T	rs3397	T	Severity	CAV-FE	T	TNFRSF1B	411	Ischemic Heart Disease	circulatory system	925	6769	-0.0424433	0.0674675	0.958445	0.529288	1	1
chr2.195499753.A.C	rs73060484	C	Severity	CAV	C	-	295.1	Schizophrenia	mental disorders	215	5766	0.102898	0.163572	1.10838	0.529305	1	1
chr1.214663607.G.A	rs143976001	A	Severity	CAV	A	CENPF	426.9	Cardiac pacemaker/device in situ	circulatory system	220	7065	0.682778	1.0854	1.97937	0.529311	1	1
chr6.45737076.T.A	rs16873740	A	Severity	CAV	A	-	425	Cardiomyopathy	circulatory system	266	9042	0.0673927	0.107133	1.06972	0.529314	1	1
chr20.23046984.T.C	rs1042580	C	Severity	CAV	C	THBD	070.2	Viral hepatitis B	infectious diseases	198	6168	-0.0833126	0.132443	0.920063	0.52932	1	1
chr6.45737076.T.A	rs16873740	A	Severity	CAV	A	-	772.2	Spasm of muscle	symptoms	199	8624	-0.0812782	0.129215	0.921937	0.529338	1	1
chr3.1052111.C.G	rs1504061	G	Severity	CAV	G	-	690	Erythematosquamous dermatosis	dermatologic	143	7750	0.126525	0.201148	1.13488	0.529341	1	1
chr3.1052111.C.G	rs1504061	G	Severity	CAV	G	-	690.1	Seborrheic dermatitis	dermatologic	143	7750	0.126525	0.201148	1.13488	0.529341	1	1
chr5.180810828.C.T	rs113791144	T	Severity	CAV	T	-	071.1	HIV infection, symptomatic	infectious diseases	943	6164	-0.0826735	0.131434	0.920652	0.529342	1	1
chr7.22548762.C.T	rs13227460	T	Severity	CAV	T	STEAP1B	345.3	Convulsions	neurological	213	8277	-0.127921	0.203379	0.879923	0.529363	1	1
chr13.23084699.A.G	rs1984162	G	Severity	CAV	G	-	470	Septal Deviations/Turbinate Hypertrophy	respiratory	106	6291	0.108458	0.172437	1.11456	0.52937	1	1
chr11.611919.C.G	rs702966	C	Severity in African-Americans	CAV	C	PHRF1	208	Benign neoplasm of colon	neoplasms	397	8438	0.0471915	0.0750307	1.04832	0.529373	1	1
chr21.41660268.A.T	rs2252109	A	Severity	CAV	A	-	724	Other and unspecified disorders of back	musculoskeletal	176	7205	-0.0795798	0.126525	0.923504	0.529374	1	1
chr2.167953627.G.A	rs7595310	A	Severity	CAV-FE	G	STK39	512	Other symptoms of respiratory system	respiratory	2665	5074	0.0253069	0.0402364	1.02563	0.529378	1	1
chr11.88436431.C.T	rs72953026	T	Severity	CAV-FE	T	-	208	Benign neoplasm of colon	neoplasms	394	8419	-0.148856	0.236676	0.861693	0.529386	1	1
chr1.3081749.G.A	rs12745140	A	Severity	CAV	A	PRDM16	278.11	Morbid obesity	endocrine/metabolic	1134	5478	0.119223	0.189564	1.12662	0.529394	1	1
chr22.43928847.C.G	rs738409	G	Protective*Conflicting; Severity*Conflicting	CAV	G	PNPLA3	599.5	Frequency of urination and polyuria	genitourinary	619	6803	0.0550823	0.0875861	1.05663	0.529419	1	1
chr3.157438240.A.G	rs1840680	AG genotype)	Protective	CAV	A	PTX3	721	Spondylosis and allied disorders	musculoskeletal	596	7999	-0.0425172	0.0676068	0.958374	0.529422	1	1
chr21.41494374.C.T	rs114363287	T	Risk factor	CAV	T	TMPRSS2	698	Pruritus and related conditions	dermatologic	325	8844	-0.448678	0.713456	0.638472	0.529428	1	1
chr11.126292948.C.T	rs8177374	T	Protective	CAV	T	TIRAP	300	Anxiety disorders	mental disorders	1042	5869	-0.0998734	0.158816	0.904952	0.529439	1	1
chr7.54580201.A.C	rs622568	C	Severity; Risk factor	CAV-FE	C	-	379.2	Disorders of vitreous body	sense organs	287	7878	-0.0559173	0.0889211	0.945617	0.529453	1	1
chr12.52726315.TC.T	rs5798227	T	Risk factor	CAV	TC	-	110.11	Dermatophytosis of nail	infectious diseases	632	7114	-0.0547717	0.0871004	0.946701	0.529458	1	1
chrX.15566297.A.G	rs4646179	G	Severity	CAV	G	ACE2	428.1	Congestive heart failure (CHF) NOS	circulatory system	370	8082	-0.112105	0.178276	0.89395	0.529461	1	1
chr6.18015216.C.T	rs140247774	T	Severity	CAV	T	-	790.6	Other abnormal blood chemistry	symptoms	799	7759	0.155181	0.246778	1.16787	0.529462	1	1
chr4.153687301.A.G	rs1898830	G	Severity; Risk factor	CAV	G	TLR2	585	Renal failure	genitourinary	1364	7193	0.0414576	0.0659297	1.04233	0.529469	1	1
chr4.44416575.T.C	rs35540967	C	Severity	CAV	C	KCTD8	464	Acute sinusitis	respiratory	128	6624	-0.384582	0.611604	0.680735	0.529475	1	1
chrX.15564142.G.A	rs147311723	A	Severity	CAV	A	ACE2	365	Glaucoma	sense organs	837	7901	-0.173526	0.275975	0.840696	0.529497	1	1
chr5.180810828.C.T	rs113791144	T	Severity	CAV	T	-	362.2	Degeneration of macula and posterior pole of retina	sense organs	196	7774	0.147321	0.234306	1.15873	0.529509	1	1
chr2.112913801.G.T	rs3811046	T	Risk factor	CAV	T	IL37	153	Colorectal cancer	neoplasms	277	8241	0.0647704	0.103015	1.06691	0.529515	1	1
chr21.41473715.C.A	rs2298661	A	Protective	CAV-FE	A	TMPRSS2	599.2	Retention of urine	genitourinary	143	6737	-0.0940107	0.149522	0.910273	0.529518	1	1
chr2.45584979.T.C	-	HLA-A*02:02	Protective	IP	T	HLA-A	411.4	Coronary atherosclerosis	circulatory system	920	8035	-0.0338838	0.0538924	0.966684	0.529526	1	1
chr4.67964168.T.A	rs720009	A	Possible functional consequences	FCP + IP	A	TMPRSS11A	008.5	Bacterial enteritis	infectious diseases	119	8998	0.10416	0.165673	1.10978	0.52954	1	1
chr21.41426103.C.A	rs17000900	A	Severity	CAV-FE	A	MX1	535.9	Gastritis and duodenitis, NOS	digestive	164	8712	0.0850733	0.135315	1.0888	0.529542	1	1
chr4.106022043.T.C	rs11729561	T	Severity	CAV	C	-	939	Atopic/contact dermatitis due to other or unspecified	dermatologic	637	7400	-0.0876424	0.139402	0.916088	0.529542	1	1
chrX.15599938.A.G	rs2106809	G	Severity	CAV	G	ACE2	695	Erythematous conditions	dermatologic	410	7881	-0.0774646	0.123213	0.92546	0.529542	1	1
chr2.195519781.A.G	rs74417002	G	Severity	CAV	G	-	611.1	Abnormal mammogram	genitourinary	490	7942	0.088745	0.141163	1.0928	0.529566	1	1
chr4.24511798.A.G	rs73246461	G	Severity	CAV	G	-	512.1	Wheezing	respiratory	115	5064	-0.167792	0.266902	0.845529	0.529568	1	1
chrX.15581240.G.A	rs147464721	A	Severity	CAV	A	ACE2	627.2	Symptomatic menopause	genitourinary	176	7385	0.379745	0.60406	1.46191	0.529576	1	1
chr17.16948873.A.G	rs34557412	G	Severity	CAV	G	TNFRSF13B	454	Varicose veins	circulatory system	269	7756	0.661166	1.05172	1.93705	0.529577	1	1
chr17.27660155.T.C	rs117217714	C	Severity	CAV	C	NOS2P1	427	Cardiac dysrhythmias	circulatory system	1235	7058	-0.394139	0.626964	0.67426	0.529581	1	1
chr12.8058591.T.C	rs7842	C	Risk factor; Severity	CAV	C	C3AR1	707	Chronic ulcer of skin	dermatologic	326	9041	0.0527626	0.0839309	1.05418	0.529582	1	1
chr15.34253720.A.G	rs2705343	G	Severity	CAV-FE	G	SLC12A6	599.2	Retention of urine	genitourinary	143	6786	0.108262	0.172216	1.11434	0.529586	1	1
chr15.60845514.G.A	rs17303202	A	Risk factor; Severity	CAV-FE	A	RORA	578	Gastrointestinal hemorrhage	digestive	490	8196	-0.050847	0.0808847	0.950424	0.529588	1	1
chrX.15587729.C.T	rs4646140	T	Severity	CAV	T	ACE2	611	Abnormal findings on mammogram or breast exam	genitourinary	567	7918	-0.0641004	0.101972	0.937911	0.529605	1	1
chr12.132489230.GC.G	rs56106917	G	Severity	CAV	G	FBRSL1	429.3	Symptoms involving cardiovascular system	circulatory system	184	8068	0.0738341	0.117458	1.07663	0.529611	1	1
chr14.74952741.A.G	rs2268616	G	Risk factor	CAV	G	PGF	271	Disorders of carbohydrate transport and metabolism	endocrine/metabolic	1385	7537	0.0738561	0.117496	1.07665	0.52962	1	1
chr2.181488719.A.C	rs2034831	C	Severity	CAV	C	ITGA4	318	Tobacco use disorder	mental disorders	1416	7122	0.105519	0.167868	1.11129	0.529621	1	1
chr18.6461231.C.G	rs11659676	G	Severity	CAV-FE	C	RPL6P27	426.9	Cardiac pacemaker/device in situ	circulatory system	203	6380	0.0639359	0.101717	1.06602	0.529633	1	1
chr2.113129630.T.C	rs419598	C	Risk factor	CAV	C	IL1RN	614.5	Inflammatory disease of cervix, vagina, and vulva	genitourinary	322	8605	-0.116363	0.185128	0.890152	0.529641	1	1
chr15.60845514.G.A	rs17303202	A	Risk factor; Severity	CAV-FE	A	RORA	365	Glaucoma	sense organs	836	7885	0.0396491	0.0630812	1.04045	0.52965	1	1
chr15.60810211.C.T	rs341419	T	Severity	CAV-FE	T	RORA	286.2	Encounter for long-term (current) use of anticoagulants	hematopoietic	183	8316	-0.076453	0.121639	0.926396	0.52966	1	1
chr14.80203237.T.C	rs225014	C	Severity	CAV	C	DIO2	290	Delirium dementia and amnestic and other cognitive disorders	mental disorders	144	8074	-0.080988	0.128861	0.922205	0.529681	1	1
chr16.89196249.G.A	rs117169628	A	Severity	CAV	A	SLC22A31	724.1	Disorders of sacrum	musculoskeletal	100	8024	0.267365	0.425422	1.30652	0.529696	1	1
chr7.54580201.A.C	rs622568	C	Severity; Risk factor	CAV-FE	C	-	280	Iron deficiency anemias	hematopoietic	914	6144	-0.0326718	0.0519866	0.967856	0.529698	1	1
chr9.30504351.C.T	rs17775810	TT genotype	Protective	CAV	T	LINC01242	287	Purpura and other hemorrhagic conditions	hematopoietic	200	8716	-0.19331	0.307592	0.824226	0.529701	1	1
chr17.9267091.C.T	rs34761447	C	Severity	CAV	T	STX8	690	Erythematosquamous dermatosis	dermatologic	146	7804	0.232972	0.370706	1.26235	0.529707	1	1
chr17.9267091.C.T	rs34761447	C	Severity	CAV	T	STX8	690.1	Seborrheic dermatitis	dermatologic	146	7804	0.232972	0.370706	1.26235	0.529707	1	1
chr19.50259161.A.G	rs1651553	G	Severity	CAV	A	MYH14	269	Proteinuria	endocrine/metabolic	483	8393	-0.0462302	0.0735625	0.954822	0.529711	1	1
chr6.45737076.T.A	rs16873740	A	Severity	CAV	A	-	721	Spondylosis and allied disorders	musculoskeletal	595	7988	-0.0478517	0.0761445	0.953275	0.52972	1	1
chr2.113129630.T.C	rs419598	C	Risk factor	CAV	C	IL1RN	379.2	Disorders of vitreous body	sense organs	287	7905	-0.122047	0.194221	0.885107	0.529746	1	1
chr4.67964168.T.A	rs720009	A	Possible functional consequences	FCP + IP	A	TMPRSS11A	472	Chronic pharyngitis and nasopharyngitis	respiratory	318	6165	-0.0689399	0.109712	0.933383	0.52976	1	1
chrX.15581240.G.A	rs147464721	A	Severity	CAV	A	ACE2	427.7	Tachycardia NOS	circulatory system	195	7057	-0.635262	1.01097	0.529796	0.529762	1	1
chrX.15564667.C.T	rs2074192	T	Severity (T allele); Severity for males > 50 y.o (T allele); Protective (C allele); Protective (CT genotype)	CAV	T	ACE2	459	Other disorders of circulatory system	circulatory system	231	8685	-0.072839	0.115921	0.92975	0.529776	1	1
chr9.30504351.C.T	rs17775810	TT genotype	Protective	CAV	T	LINC01242	112	Candidiasis	infectious diseases	434	7096	-0.132433	0.210775	0.875962	0.529798	1	1
chr16.78590128.A.G	rs72803978	A	Severity	CAV	G	WWOX	415	Pulmonary heart disease	circulatory system	309	9031	0.247876	0.394513	1.2813	0.529802	1	1
chr3.1052111.C.G	rs1504061	G	Severity	CAV	G	-	624.9	stress incontinence, female	genitourinary	111	9077	-0.164972	0.262573	0.847918	0.529814	1	1
chr15.60810211.C.T	rs341419	T	Severity	CAV-FE	T	RORA	008	Intestinal infection	infectious diseases	133	8727	-0.0892626	0.142073	0.914605	0.529817	1	1
chr3.157438240.A.G	rs1840680	AG genotype)	Protective	CAV	A	PTX3	269	Proteinuria	endocrine/metabolic	491	8680	0.045552	0.0725025	1.04661	0.52982	1	1
chr6.45737076.T.A	rs16873740	A	Severity	CAV	A	-	296.22	Major depressive disorder	mental disorders	1408	5839	0.0329454	0.0524391	1.03349	0.529834	1	1
chr10.52771475.C.T	rs1800450	T	Severity	CAV	T	MBL2	605	Erectile dysfunction [ED]	genitourinary	557	8198	-0.1249	0.198805	0.882585	0.529838	1	1
chr1.161544752.A.C	rs396991	C	Severity	CAV-FE	C	FCGR3A	578	Gastrointestinal hemorrhage	digestive	448	7489	-0.0470706	0.0749258	0.95402	0.529854	1	1
chr4.67964168.T.A	rs720009	A	Possible functional consequences	FCP + IP	A	TMPRSS11A	558	Noninfectious gastroenteritis	digestive	157	6755	0.0940056	0.149638	1.09857	0.529859	1	1
chr11.611919.C.G	rs702966	C	Severity in African-Americans	CAV	C	PHRF1	426.7	Abnormal electrocardiogram [ECG] [EKG]	circulatory system	230	7066	-0.0607111	0.0966403	0.941095	0.529861	1	1
chr11.1219991.G.T	rs35705950	T	Protective	CAV	T	MUC5B	271.3	Intestinal disaccharidase deficiencies and disaccharide malabsorption	endocrine/metabolic	1403	7650	0.101428	0.16146	1.10675	0.529878	1	1
chr1.154454494.A.C	rs2228145	A	Risk factor	CAV	C	IL6R	165	Cancer within the respiratory system	neoplasms	105	9447	-0.144128	0.229437	0.865777	0.529885	1	1
