## Supplementary Table 12 for "A comprehensive knowledgebase of known and predicted human genetic variants associated with COVID-19 susceptibility and severity" (part 11 of 21)

### Sheet: Supplementary Table 12 (continued)
Supplementary Table 12. PheWAS in AA ancestry
chr1.154454494.A.C	rs2228145	A	Risk factor	CAV	C	IL6R	165.1	Cancer of bronchus; lung	neoplasms	105	9447	-0.144128	0.229437	0.865777	0.529885	1	1
chr21.41473715.C.A	rs2298661	A	Protective	CAV-FE	A	TMPRSS2	079	Viral infection	infectious diseases	239	6060	-0.0717015	0.114148	0.930809	0.529908	1	1
chr2.195499753.A.C	rs73060484	C	Severity	CAV	C	-	427.6	Premature beats	circulatory system	112	6947	0.144179	0.229534	1.15509	0.529914	1	1
chr11.2872637.A.G	rs10766439	A	Severity	CAV	A	-	362	Other retinal disorders	sense organs	456	7506	0.0507304	0.0807636	1.05204	0.529916	1	1
chr21.41507982.C.A	rs75603675	A	Protective*Conflicting; Risk factor*Conflicting; Severity*Conflicting	CAV	A	TMPRSS2	280.2	Iron deficiency anemia secondary to blood loss (chronic)	hematopoietic	352	5951	-0.0529857	0.0843555	0.948394	0.529923	1	1
chr17.31410594.G.A	rs178840	G	Severity	CAV	G	RAB11FIP4	939	Atopic/contact dermatitis due to other or unspecified	dermatologic	585	6705	0.0430239	0.0684976	1.04396	0.529933	1	1
chr12.132489230.GC.G	rs56106917	G	Severity	CAV	G	FBRSL1	798	Malaise and fatigue	symptoms	1090	7240	0.0327946	0.052212	1.03334	0.529936	1	1
chr21.33252612.A.G	rs2236757	A	Severity	CAV-FE	A	IFNAR2	433.3	Cerebral ischemia	circulatory system	188	8151	-0.0821489	0.130792	0.921135	0.529946	1	1
chr10.22439346.T.C	-	HLA-A*02:02	Protective	IP	C	HLA-A	155	Cancer of liver and intrahepatic bile duct	neoplasms	103	8849	0.332145	0.52882	1.39396	0.529946	1	1
chr13.41746691.T.A	rs10507497	A	Severity	CAV-FE	A	VWA8	196	Radiotherapy	neoplasms	124	8460	0.0928768	0.147882	1.09733	0.529973	1	1
chr15.33615902.C.T	rs12593288	C	Severity	CAV	T	RYR3	427.3	Other specified cardiac dysrhythmias	circulatory system	123	6950	0.190457	0.303258	1.2098	0.52998	1	1
chr5.132485305.G.A	rs17622656	A	Risk factor	FCP + IP	A	IRF1	250.2	Type 2 diabetes	endocrine/metabolic	2601	5963	0.0425379	0.0677334	1.04346	0.529991	1	1
chr9.87726001.C.A	rs41307457	C;A	Possible functional consequences	FCP + IP	A	CTSL	433.3	Cerebral ischemia	circulatory system	196	8483	-0.0872979	0.139006	0.916404	0.529993	1	1
chr21.41508701.T.G	rs4283504	T	Possible functional consequences	FCP + IP	T	TMPRSS2	628	Ovarian cyst	genitourinary	104	7175	0.193278	0.307769	1.21322	0.530007	1	1
chr2.181488719.A.C	rs2034831	C	Severity	CAV	C	ITGA4	418	Nonspecific chest pain	circulatory system	1475	6694	0.111278	0.177195	1.11771	0.530007	1	1
chr10.76490426.T.C	rs114026383	C	Risk factor for European population	CAV	C	LRMDA	272.12	Hyperglyceridemia	endocrine/metabolic	115	5607	-0.218012	0.347156	0.804116	0.530008	1	1
chr10.52771466.C.T	rs1800451	T	Potential functional effect on protein	FCP + IP	T	MBL2	573.7	Abnormal results of function study of liver	digestive	147	7984	0.0888043	0.141411	1.09287	0.530012	1	1
chr2.191909428.G.A	rs147509469	A	Risk factor for females	CAV	A	CAVIN2-AS1	771	Musculoskeletal symptoms referable to limbs	symptoms	436	8076	-0.294993	0.469745	0.744537	0.530013	1	1
chr12.132489230.GC.G	rs56106917	G	Severity	CAV	G	FBRSL1	414	Other forms of chronic heart disease	circulatory system	146	8050	0.0831013	0.132332	1.08665	0.530021	1	1
chr21.41509390.C.G	rs12626358	G	Possible functional consequences	FCP + IP	G	TMPRSS2	599	Other symptoms/disorders or the urinary system	genitourinary	1263	6689	0.0314288	0.0500516	1.03193	0.530051	1	1
chr4.106022043.T.C	rs11729561	T	Severity	CAV	C	-	741.4	Joint effusions	musculoskeletal	119	8259	0.170936	0.272225	1.18642	0.530054	1	1
chr21.41660268.A.T	rs2252109	A	Severity	CAV	A	-	285.2	Anemia of chronic disease	hematopoietic	268	5542	-0.0659693	0.105062	0.93616	0.530064	1	1
chr1.169597075.C.T	rs6127	T	Severity in males	CAV	C	SELP	351	Other peripheral nerve disorders	neurological	358	8447	0.0644729	0.102681	1.0666	0.530071	1	1
chr21.41470664.C.T	rs61735794	T	Risk factor	CAV	T	TMPRSS2	411.3	Angina pectoris	circulatory system	255	8096	0.380036	0.605252	1.46234	0.530071	1	1
chr4.68840276.G.A	rs115162070	G	Severity	CAV	A	-	627.2	Symptomatic menopause	genitourinary	176	7365	-0.376899	0.60028	0.685985	0.530088	1	1
chr2.167953627.G.A	rs7595310	A	Severity	CAV-FE	G	STK39	798	Malaise and fatigue	symptoms	1068	7131	0.0339661	0.0540985	1.03455	0.530098	1	1
chr4.107694523.TG.T	rs70947091	T	Severity	CAV-FE	T	PAPSS1	427.6	Premature beats	circulatory system	115	6994	-0.135304	0.215504	0.87345	0.5301	1	1
chr1.155133406.T.G	rs4971066	G	Risk factor	CAV	G	EFNA1	260.6	Anorexia	endocrine/metabolic	124	5923	0.215504	0.343241	1.24049	0.530101	1	1
chr17.8109899.C.T	rs151256885	T	Severity	CAV	T	ALOXE3	477	Epistaxis or throat hemorrhage	respiratory	121	6150	0.171594	0.273308	1.1872	0.530109	1	1
chr17.49863303.C.T	rs77534576	T	Severity	CAV	T	-	278.4	Abnormal weight gain	endocrine/metabolic	161	5515	-0.640257	1.01985	0.527157	0.530138	1	1
chr21.41465921.C.T	rs62217525	C	Possible functional consequences	FCP + IP	T	TMPRSS2	596	Other disorders of bladder	genitourinary	188	9168	0.325515	0.518506	1.38474	0.530139	1	1
chr12.47903511.T.C	rs11574018	C	Severity	CAV	C	VDR	244	Hypothyroidism	endocrine/metabolic	536	7932	0.674628	1.07461	1.9633	0.530143	1	1
chr9.78543197.A.G	rs7027911	A	Severity	CAV	G	-	454.1	Varicose veins of lower extremity	circulatory system	259	7746	-0.0808903	0.128856	0.922295	0.530164	1	1
chr17.9267091.C.T	rs34761447	C	Severity	CAV	T	STX8	722.1	Displacement of intervertebral disc	musculoskeletal	194	7968	-0.263668	0.420018	0.768229	0.530166	1	1
chr14.55263686.C.T	rs10140801	T	Severity	CAV-FE	C	FBXO34-AS1	386.9	Dizziness and giddiness (Light-headedness and vertigo)	sense organs	692	7937	-0.0510173	0.0812814	0.950262	0.530225	1	1
chr5.124614711.G.T	rs4240376	G	Severity	CAV	T	-	185	Cancer of prostate	neoplasms	199	8661	-0.107648	0.17151	0.897943	0.530233	1	1
chr10.130802064.T.G	rs12253652	G	Severity	CAV	G	-	250.4	Abnormal glucose	endocrine/metabolic	665	5700	0.0453624	0.0722734	1.04641	0.530233	1	1
chr20.23046984.T.C	rs1042580	C	Severity	CAV	C	THBD	054	Herpes simplex	infectious diseases	342	6168	0.0594539	0.0947263	1.06126	0.53024	1	1
chr15.60845514.G.A	rs17303202	A	Risk factor; Severity	CAV-FE	A	RORA	569.2	Gastrointestinal complications	digestive	114	8622	0.0976371	0.155563	1.10256	0.530242	1	1
chr2.112913801.G.T	rs3811046	T	Risk factor	CAV	T	IL37	274	Gout and other crystal arthropathies	endocrine/metabolic	310	9173	-0.0642339	0.102343	0.937786	0.530245	1	1
chr14.74952741.A.G	rs2268616	G	Risk factor	CAV	G	PGF	624.9	stress incontinence, female	genitourinary	109	9062	0.219083	0.349076	1.24493	0.530261	1	1
chr21.41473715.C.A	rs2298661	A	Protective	CAV-FE	A	TMPRSS2	401	Hypertension	circulatory system	4948	4064	-0.0261465	0.0416609	0.974192	0.530265	1	1
chr7.117559590.ATCT.A	rs113993960	A	Severity	CAV	A	CFTR	185	Cancer of prostate	neoplasms	199	8668	0.569477	0.90741	1.76734	0.530276	1	1
chr17.27263807.T.C	rs60811869	C	Severity	CAV	C	-	766	Neuralgia, neuritis, and radiculitis NOS	symptoms	224	7544	-0.218452	0.348088	0.803762	0.530281	1	1
chr11.1219991.G.T	rs35705950	T	Protective	CAV	T	MUC5B	465.2	Acute pharyngitis	respiratory	333	6610	-0.229903	0.366344	0.794611	0.530292	1	1
chr8.38996464.C.A	rs7840270	C	Severity	CAV-FE	A	ADAM9	285.21	Anemia in chronic kidney disease	hematopoietic	191	5968	-0.0842026	0.134175	0.919245	0.530293	1	1
chrX.15603134.G.A	rs7885856	G;A	Possible functional consequences	FCP + IP	A	ACE2	038	Septicemia	infectious diseases	114	8496	-0.176091	0.280598	0.838541	0.530294	1	1
chr4.67964168.T.A	rs720009	A	Possible functional consequences	FCP + IP	A	TMPRSS11A	611	Abnormal findings on mammogram or breast exam	genitourinary	560	7793	-0.0543351	0.0865825	0.947115	0.530297	1	1
chr5.180810828.C.T	rs113791144	T	Severity	CAV	T	-	476	Allergic rhinitis	respiratory	1146	6299	0.0700907	0.11169	1.07261	0.530302	1	1
chr4.69615987.C.T	rs7688383	T	Loss of smell and taste	CAV	T	UGT2A1	426.92	Cardiac defibrillator in situ	circulatory system	118	6774	-0.0904759	0.144176	0.913496	0.530307	1	1
chr8.97128242.T.C	rs7817272	C	Severity	CAV	C	CPQ	038	Septicemia	infectious diseases	114	8492	0.0858797	0.136853	1.08968	0.530311	1	1
chr17.45995618.A.G	rs112572874	G	Risk factor	CAV-FE	G	MAPT	244.2	Acquired hypothyroidism	endocrine/metabolic	139	7927	0.178169	0.283922	1.19503	0.530314	1	1
chr4.188627868.CTCT.C	rs1734523522	C	Severity	CAV	C	LINC01060	530	Diseases of esophagus	digestive	1831	6625	-0.0325391	0.0518547	0.967985	0.530328	1	1
chr6.158608455.C.T	rs117665206	T	Severity	CAV	T	TMEM181	415.1	Acute pulmonary heart disease	circulatory system	259	9052	0.649486	1.03505	1.91456	0.530335	1	1
chr5.32750877.T.C	rs1173773	C	Protective	CAV	T	NPR3	454.1	Varicose veins of lower extremity	circulatory system	252	7631	-0.0608599	0.0969903	0.940955	0.530342	1	1
chr12.47879112.A.G	rs2228570	AG genotype	Severity	CAV	A	VDR	574.1	Cholelithiasis	digestive	138	8387	-0.0973388	0.155127	0.907249	0.530347	1	1
chr9.81442264.TCAG.T	rs1826292621	T	Severity	CAV	T	-	479	Other upper respiratory disease	respiratory	384	6264	0.0601366	0.0958391	1.06198	0.530348	1	1
chr6.147217556.A.G	rs116898161	G	Severity	CAV	G	STXBP5	745	Pain in joint	musculoskeletal	2656	5254	0.129873	0.206982	1.13868	0.530357	1	1
chr11.320836.C.T	rs34481144	T	Severity	CAV	T	IFITM3	585.4	Chronic kidney disease, Stage I or II	genitourinary	216	7071	0.102555	0.163446	1.108	0.530359	1	1
chr15.90879313.T.C	rs8039305	C	Risk factor	CAV-FE	T	FURIN	724	Other and unspecified disorders of back	musculoskeletal	172	7525	0.0892841	0.142298	1.09339	0.530367	1	1
chr21.41509390.C.G	rs12626358	G	Possible functional consequences	FCP + IP	G	TMPRSS2	496.2	Chronic bronchitis	respiratory	260	6776	0.0635129	0.10123	1.06557	0.530389	1	1
chr6.18015216.C.T	rs140247774	T	Severity	CAV	T	-	496.21	Obstructive chronic bronchitis	respiratory	185	6943	-0.367475	0.585705	0.692481	0.530393	1	1
chr5.124614711.G.T	rs4240376	G	Severity	CAV	T	-	741.2	Stiffness of joint	musculoskeletal	399	8426	-0.0681235	0.108582	0.934145	0.530404	1	1
chr9.133251249.A.G	rs7849280	G	Protective	CAV	G	ABO	585.4	Chronic kidney disease, Stage I or II	genitourinary	219	7193	-0.072524	0.115598	0.930043	0.530408	1	1
chr2.167953627.G.A	rs7595310	A	Severity	CAV-FE	G	STK39	789	Nausea and vomiting	symptoms	478	8209	0.0482133	0.0768486	1.04939	0.53041	1	1
chr17.9267091.C.T	rs34761447	C	Severity	CAV	T	STX8	366	Cataract	sense organs	854	8057	0.119649	0.190712	1.1271	0.530411	1	1
chr1.155175305.G.A	rs7528026	A	Severity	CAV	A	TRIM46	704	Diseases of hair and hair follicles	dermatologic	289	8347	-0.452388	0.721088	0.636107	0.530418	1	1
chr7.22728408.A.G	rs2069837	G	Severity	CAV-FE	G	IL6	574	Cholelithiasis and cholecystitis	digestive	193	9135	-0.102645	0.163613	0.902447	0.530419	1	1
chr9.132278286.T.C	rs11243705	C	Severity	CAV	C	SETX	599.2	Retention of urine	genitourinary	139	6601	-0.143694	0.229044	0.866153	0.530423	1	1
chr4.111691870.C.T	rs112641600	C	Severity	CAV	T	-	731	Osteitis deformans and osteopathies associated with other disorders classified elsewhere	musculoskeletal	175	7586	0.151923	0.242168	1.16407	0.530434	1	1
chr5.86011821.T.G	rs4424029	G	Severity	CAV	G	-	614.5	Inflammatory disease of cervix, vagina, and vulva	genitourinary	322	8583	-0.0630962	0.100579	0.938853	0.530445	1	1
chr21.41494374.C.T	rs114363287	T	Risk factor	CAV	T	TMPRSS2	733	Other disorders of bone and cartilage	musculoskeletal	380	7683	-0.38295	0.610493	0.681847	0.530476	1	1
chr4.44416575.T.C	rs35540967	C	Severity	CAV	C	KCTD8	389.1	Sensorineural hearing loss	sense organs	293	8550	0.217836	0.347273	1.24338	0.530477	1	1
chr6.31153649.G.A	rs143334143	A	Severity; Risk factor	CAV-FE	A	CCHCR1	741.2	Stiffness of joint	musculoskeletal	399	8445	0.1008	0.160697	1.10606	0.530485	1	1
chr3.61768231.T.A	rs672699	A	Severity	CAV	T	PTPRG	275.6	Hypercalcemia	endocrine/metabolic	236	8867	-0.0610473	0.097323	0.940779	0.530486	1	1
chr6.147217556.A.G	rs116898161	G	Severity	CAV	G	STXBP5	270	Disorders of protein plasma/amino-acid transport and metabolism	endocrine/metabolic	134	8716	-0.637032	1.01558	0.52886	0.530487	1	1
chr20.50152518.G.A	rs6020298	A	Severity	CAV	G	PEDS1-UBE2V1	588.2	Secondary hyperparathyroidism (of renal origin)	genitourinary	166	6975	-0.0910559	0.145166	0.912967	0.530493	1	1
chr17.16948873.A.G	rs34557412	G	Severity	CAV	G	TNFRSF13B	701	Other hypertrophic and atrophic conditions of skin	dermatologic	241	8606	0.659749	1.05181	1.93431	0.530494	1	1
chr3.141689849.A.G	rs6440031	G	Severity	CAV	A	LINC02618	427.21	Atrial fibrillation	circulatory system	295	6366	-0.171968	0.274162	0.842006	0.530497	1	1
chr17.34252769.A.G	rs1024611	G	Risk factor	CAV	G	CCL2	272.12	Hyperglyceridemia	endocrine/metabolic	114	5605	0.104681	0.166891	1.11036	0.530501	1	1
chr16.57636629.G.A	rs7499679	A	Severity	CAV	A	ADGRG1	947	Urticaria	dermatologic	113	7372	0.0866733	0.138185	1.09054	0.53051	1	1
chr15.60902209.A.G	rs4774377	G	Risk factor	CAV-FE	G	RORA	296.22	Major depressive disorder	mental disorders	1387	5713	0.0311167	0.0496102	1.03161	0.530512	1	1
chr22.41925447.G.A	rs61756766	A	Severity	CAV	A	TNFRSF13C	411	Ischemic Heart Disease	circulatory system	1028	8099	-0.476829	0.76022	0.620749	0.530512	1	1
chr2.216660263.A.C	rs2270360	A	Severity	CAV	C	IGFBP2	724	Other and unspecified disorders of back	musculoskeletal	182	7654	0.150376	0.239753	1.16227	0.53052	1	1
chr5.124614711.G.T	rs4240376	G	Severity	CAV	T	-	628	Ovarian cyst	genitourinary	104	7386	0.123611	0.19708	1.13158	0.53052	1	1
chr12.132489230.GC.G	rs56106917	G	Severity	CAV	G	FBRSL1	369.5	Conjunctivitis, infectious	sense organs	218	8032	0.0679245	0.108296	1.07028	0.53052	1	1
chr4.107694523.TG.T	rs70947091	T	Severity	CAV-FE	T	PAPSS1	327.41	Organic or persistent insomnia	neurological	151	7308	0.109774	0.17502	1.11603	0.530523	1	1
chr4.67964168.T.A	rs720009	A	Possible functional consequences	FCP + IP	A	TMPRSS11A	153	Colorectal cancer	neoplasms	272	8065	0.0704613	0.112342	1.073	0.530524	1	1
chr11.126292948.C.T	rs8177374	T	Protective	CAV	T	TIRAP	480	Pneumonia	respiratory	405	8131	-0.159229	0.253871	0.852801	0.530524	1	1
chr15.34253720.A.G	rs2705343	G	Severity	CAV-FE	G	SLC12A6	250.2	Type 2 diabetes	endocrine/metabolic	2588	5916	-0.0333259	0.0531346	0.967223	0.53053	1	1
chr10.43519603.G.T	rs10793436	G	Severity	CAV	G	-	429	Ill-defined descriptions and complications of heart disease	circulatory system	268	7658	-0.0571491	0.0911183	0.944453	0.53053	1	1
chr17.49863303.C.T	rs77534576	T	Severity	CAV	T	-	300.9	Posttraumatic stress disorder	mental disorders	122	5865	-0.633104	1.00948	0.530941	0.530553	1	1
chr21.33287378.C.T	rs8178521	T	Severity	CAV-FE	T	IL10RB	565	Anal and rectal conditions	digestive	350	8556	0.114007	0.181786	1.12076	0.53056	1	1
chr17.49863303.C.T	rs77534576	T	Severity	CAV	T	-	250.1	Type 1 diabetes	endocrine/metabolic	127	5983	-0.635126	1.01276	0.529868	0.530577	1	1
chr12.47902438.G.T	rs11574024	T	Severity	CAV	T	VDR	472	Chronic pharyngitis and nasopharyngitis	respiratory	320	6306	0.20418	0.325589	1.22652	0.530587	1	1
chr19.39248147.C.T	rs12979860	C	Severity (C allele)*Conflicting; Risk factor (T allele)*Conflicting	CAV	C	IFNL4	741.2	Stiffness of joint	musculoskeletal	399	8445	0.0471904	0.075257	1.04832	0.530622	1	1
chr2.196087686.G.A	rs2176724	A	Severity	CAV	A	-	287	Purpura and other hemorrhagic conditions	hematopoietic	198	8708	-0.0683332	0.108974	0.933949	0.530622	1	1
chr14.35401887.C.T	rs696	CC genotype	Severity	CAV	C	NFKBIA	698	Pruritus and related conditions	dermatologic	324	8754	-0.0529419	0.0844331	0.948435	0.530641	1	1
chr11.1219991.G.T	rs35705950	T	Protective	CAV	T	MUC5B	289	Other diseases of blood and blood-forming organs	hematopoietic	290	8177	0.197206	0.31451	1.21799	0.530642	1	1
chr2.6013310.G.A	rs73910904	A	Risk factor	CAV	A	-	271.3	Intestinal disaccharidase deficiencies and disaccharide malabsorption	endocrine/metabolic	1405	7668	0.073851	0.117781	1.07665	0.530645	1	1
chr4.111691870.C.T	rs112641600	C	Severity	CAV	T	-	368	Visual disturbances	sense organs	312	8368	0.112733	0.179794	1.11933	0.53065	1	1
chr12.47902438.G.T	rs11574024	T	Severity	CAV	T	VDR	585.4	Chronic kidney disease, Stage I or II	genitourinary	219	7220	0.22691	0.361925	1.25472	0.530689	1	1
chr4.5820150.T.C	rs3774881	T	Severity	CAV	T	CRMP1	761	Cervicalgia	symptoms	506	6896	-0.0472098	0.0753038	0.953887	0.530709	1	1
chr21.33252612.A.G	rs2236757	A	Severity	CAV-FE	A	IFNAR2	272.11	Hypercholesterolemia	endocrine/metabolic	1166	5280	-0.0374242	0.0596978	0.963267	0.530728	1	1
chr4.67964168.T.A	rs720009	A	Possible functional consequences	FCP + IP	A	TMPRSS11A	287.3	Thrombocytopenia	hematopoietic	182	8577	0.0849717	0.135546	1.08869	0.530735	1	1
chr22.19963748.G.A	rs4680	A	Risk factor	FCP	A	COMT	596.5	Functional disorders of bladder	genitourinary	156	9205	-0.0783248	0.124948	0.924664	0.530752	1	1
chr2.113129630.T.C	rs419598	C	Risk factor	CAV	C	IL1RN	276.14	Hypopotassemia	endocrine/metabolic	366	7962	-0.107336	0.17123	0.898224	0.530757	1	1
chr1.20166359.C.T	rs72663004	T	Severity	CAV	T	PLA2G2C	476	Allergic rhinitis	respiratory	1147	6319	-0.0878862	0.140203	0.915865	0.530757	1	1
chr19.50379362.T.C	rs1405655	C	Severity	CAV-FE	T	NR1H2	008.5	Bacterial enteritis	infectious diseases	120	9187	-0.0810342	0.129273	0.922162	0.53076	1	1
chr15.60845514.G.A	rs17303202	A	Risk factor; Severity	CAV-FE	A	RORA	289.3	Personal history of diseases of blood and blood-forming organs	hematopoietic	218	8189	-0.0750773	0.119773	0.927672	0.53077	1	1
chrX.15603134.G.A	rs7885856	G;A	Possible functional consequences	FCP + IP	A	ACE2	250.3	Insulin pump user	endocrine/metabolic	663	5985	-0.0730474	0.116535	0.929557	0.530772	1	1
chr4.153687301.A.G	rs1898830	G	Severity; Risk factor	CAV	G	TLR2	272.13	Mixed hyperlipidemia	endocrine/metabolic	701	5589	0.0568107	0.0906387	1.05846	0.530802	1	1
chr7.107967457.C.T	rs2237698	T	Severity	CAV	T	LAMB1	573.9	Abnormal serum enzyme levels	digestive	286	8104	0.100165	0.15981	1.10535	0.530806	1	1
chr8.16932640.T.C	rs118072448	T	Severity	CAV	C	-	578.8	Hemorrhage of rectum and anus	digestive	283	8176	-0.289072	0.46121	0.748958	0.530811	1	1
chr21.41507982.C.A	rs75603675	A	Protective*Conflicting; Risk factor*Conflicting; Severity*Conflicting	CAV	A	TMPRSS2	427.21	Atrial fibrillation	circulatory system	315	6770	0.0562788	0.0897935	1.05789	0.530818	1	1
chr10.28606315.C.T	rs12773860	T	Severity	CAV	T	WAC	585	Renal failure	genitourinary	1364	7181	-0.100741	0.160735	0.904167	0.53082	1	1
chrX.15587729.C.T	rs4646140	T	Severity	CAV	T	ACE2	292.4	Altered mental status	mental disorders	105	8443	-0.158741	0.253279	0.853217	0.530826	1	1
chr17.34252769.A.G	rs1024611	G	Risk factor	CAV	G	CCL2	722	Intervertebral disc disorders	musculoskeletal	363	8001	-0.0617496	0.0985268	0.940118	0.530837	1	1
chr1.230710048.A.G	rs699	G	Severity	CAV	A	AGT	760	Back pain	symptoms	2001	6383	0.0328655	0.0524404	1.03341	0.530843	1	1
chr6.31575324.G.A	rs361525	G	Severity	CAV-FE	A	TNF	740	Osteoarthrosis	musculoskeletal	1676	7204	0.0655275	0.10456	1.06772	0.530856	1	1
chr12.6845711.C.T	rs5443	T	protective	CAV	C	CDCA3	789	Nausea and vomiting	symptoms	482	8390	0.0492041	0.078514	1.05043	0.530861	1	1
chr1.196673103.G.A	rs800292	A	Severity	CAV	G	CFH	368	Visual disturbances	sense organs	313	8439	-0.0622546	0.0993392	0.939644	0.530864	1	1
chr15.33615902.C.T	rs12593288	C	Severity	CAV	T	RYR3	627	Menopausal and postmenopausal disorders	genitourinary	469	7275	0.108681	0.173423	1.11481	0.530867	1	1
chr2.195499753.A.C	rs73060484	C	Severity	CAV	C	-	496.2	Chronic bronchitis	respiratory	261	6846	0.09577	0.152823	1.10051	0.530873	1	1
chr4.67910402.G.A	rs4860265	G	Possible functional consequences	FCP + IP	G	TMPRSS11A	586.2	Cyst of kidney, acquired	genitourinary	124	6951	-0.0857999	0.136914	0.917778	0.530874	1	1
chr13.22495675.AG.A	rs10714879	A	Severity	CAV	A	-	720	Spinal stenosis	musculoskeletal	185	7845	-0.0921166	0.146997	0.911999	0.530885	1	1
chr2.167953627.G.A	rs7595310	A	Severity	CAV-FE	G	STK39	374	Other disorders of eyelids	sense organs	117	7905	-0.0968831	0.154606	0.907662	0.530892	1	1
chr12.47902438.G.T	rs11574024	T	Severity	CAV	T	VDR	110.11	Dermatophytosis of nail	infectious diseases	631	7120	0.158431	0.252831	1.17167	0.530903	1	1
chr14.35401887.C.T	rs696	CC genotype	Severity	CAV	C	NFKBIA	447	Other disorders of arteries and arterioles	circulatory system	118	7930	-0.0866784	0.138326	0.916972	0.530905	1	1
chr2.191909428.G.A	rs147509469	A	Risk factor for females	CAV	A	CAVIN2-AS1	285	Other anemias	hematopoietic	1806	6195	0.160611	0.256315	1.17423	0.53091	1	1
chr8.16932640.T.C	rs118072448	T	Severity	CAV	C	-	442.1	Aortic aneurysm	circulatory system	116	7987	-0.45661	0.72871	0.633427	0.530921	1	1
chr10.36988942.A.G	rs2091431	G	Severity	CAV	A	-	565	Anal and rectal conditions	digestive	345	8483	-0.0620946	0.0990981	0.939794	0.530923	1	1
chr22.24011037.T.C	rs11090305	C	Severity	CAV	C	-	300.9	Posttraumatic stress disorder	mental disorders	112	5340	0.0859656	0.137203	1.08977	0.530948	1	1
chr10.130802064.T.G	rs12253652	G	Severity	CAV	G	-	255	Disorders of adrenal glands	endocrine/metabolic	108	8146	-0.109358	0.174543	0.89641	0.530962	1	1
chr4.67963885.A.G	rs17088850	G	Possible functional consequences	FCP + IP	G	TMPRSS11A	279.7	Other immunological findings	endocrine/metabolic	509	8584	-0.0544119	0.086846	0.947042	0.530965	1	1
chr2.127137039.A.G	rs744373	G	Severity	CAV	G	-	530	Diseases of esophagus	digestive	1867	6795	0.0238171	0.0380164	1.0241	0.530989	1	1
chr7.107967457.C.T	rs2237698	T	Severity	CAV	T	LAMB1	300.12	Agorophobia, social phobia, and panic disorder	mental disorders	132	5853	0.146378	0.233645	1.15763	0.53099	1	1
chr16.3500977.C.G	rs2301762	G	Severity	CAV	G	CLUAP1	740.1	Osteoarthritis; localized	musculoskeletal	1211	7184	0.145161	0.231707	1.15623	0.530996	1	1
chr2.6013310.G.A	rs73910904	A	Risk factor	CAV	A	-	475	Chronic sinusitis	respiratory	479	6304	-0.130225	0.207866	0.877898	0.530997	1	1
chr1.35908500.C.T	rs2765013	C	Severity	CAV	T	AGO1	304	Adjustment reaction	mental disorders	289	5627	-0.0548197	0.0875057	0.946656	0.531007	1	1
chr7.22548762.C.T	rs13227460	T	Severity	CAV	T	STEAP1B	433.31	Transient cerebral ischemia	circulatory system	192	8517	0.122781	0.195997	1.13064	0.531023	1	1
chr1.12207235.C.T	rs3397	T	Severity	CAV-FE	T	TNFRSF1B	586.2	Cyst of kidney, acquired	genitourinary	112	6039	0.108328	0.172926	1.11441	0.531024	1	1
chr11.611919.C.G	rs702966	C	Severity in African-Americans	CAV	C	PHRF1	260	Protein-calorie malnutrition	endocrine/metabolic	188	5971	-0.0676305	0.10796	0.934606	0.531027	1	1
chr7.128954129.T.C	rs10488631	TCTA haplotype	Severity in European-Americans	CAV	C	IRF5	594.1	Calculus of kidney	genitourinary	209	9198	-0.230217	0.367507	0.794361	0.531034	1	1
chr2.195499753.A.C	rs73060484	C	Severity	CAV	C	-	740.1	Osteoarthritis; localized	musculoskeletal	1198	7080	-0.0510104	0.0814309	0.950269	0.531036	1	1
chr4.143999443.G.A	rs7683365	A	Risk factor	FCP + IP	A	GYPB	532	Dysphagia	digestive	275	6120	0.0747457	0.119326	1.07761	0.531055	1	1
chr17.9267091.C.T	rs34761447	C	Severity	CAV	T	STX8	939	Atopic/contact dermatitis due to other or unspecified	dermatologic	645	7490	0.127159	0.203001	1.1356	0.531055	1	1
chr4.67910402.G.A	rs4860265	G	Possible functional consequences	FCP + IP	G	TMPRSS11A	367	Disorders of refraction and accommodation; blindness and low vision	sense organs	432	7862	0.0454808	0.072609	1.04653	0.531066	1	1
chr6.32623820.T.C	rs9271609	T	Severity	CAV	C	HLA-DQA1	949	Allergies, other	injuries & poisonings	267	7562	-0.071171	0.113624	0.931303	0.531069	1	1
chr11.611919.C.G	rs702966	C	Severity in African-Americans	CAV	C	PHRF1	454	Varicose veins	circulatory system	269	7753	-0.0560189	0.0894342	0.945521	0.531072	1	1
chr22.43928847.C.G	rs738409	G	Protective*Conflicting; Severity*Conflicting	CAV	G	PNPLA3	251.1	Hypoglycemia	endocrine/metabolic	101	5489	-0.137798	0.219996	0.871275	0.531076	1	1
chr14.55263686.C.T	rs10140801	T	Severity	CAV-FE	C	FBXO34-AS1	611	Abnormal findings on mammogram or breast exam	genitourinary	564	7858	0.0559249	0.0892859	1.05752	0.53108	1	1
chr9.21131628.G.C	rs12236000	G	Severity	CAV	C	-	379.2	Disorders of vitreous body	sense organs	285	7889	0.0883909	0.141123	1.09242	0.531092	1	1
chr21.41508701.T.G	rs4283504	T	Possible functional consequences	FCP + IP	T	TMPRSS2	300.4	Dysthymic disorder	mental disorders	165	5684	0.16013	0.255663	1.17366	0.531095	1	1
chr4.71762286.C.T	rs113574864	T	Severity	CAV	T	GC	599.2	Retention of urine	genitourinary	143	6780	0.108091	0.172585	1.11415	0.531113	1	1
chr11.320836.C.T	rs34481144	T	Severity	CAV	T	IFITM3	306	Other mental disorder	mental disorders	203	5742	-0.115405	0.184267	0.891006	0.531123	1	1
chr16.57636629.G.A	rs7499679	A	Severity	CAV	A	ADGRG1	338	Pain	neurological	1896	6414	0.0240631	0.0384218	1.02435	0.531126	1	1
chr2.36677870.C.A	rs6714112	C	Severity	CAV	A	-	740	Osteoarthrosis	musculoskeletal	1655	7076	-0.0375183	0.059906	0.963177	0.531127	1	1
chr2.127137039.A.G	rs744373	G	Severity	CAV	G	-	401	Hypertension	circulatory system	5011	4148	-0.0216677	0.0345975	0.978565	0.531131	1	1
chr1.214663607.G.A	rs143976001	A	Severity	CAV	A	CENPF	290	Delirium dementia and amnestic and other cognitive disorders	mental disorders	151	8480	0.731334	1.16774	2.07785	0.531131	1	1
chr4.106022043.T.C	rs11729561	T	Severity	CAV	C	-	244.1	Secondary hypothyroidism	endocrine/metabolic	182	7752	-0.163949	0.261788	0.848785	0.53114	1	1
chr17.9267091.C.T	rs34761447	C	Severity	CAV	T	STX8	743.1	Osteoporosis	musculoskeletal	401	8569	0.157144	0.250926	1.17016	0.531146	1	1
chr12.6845711.C.T	rs5443	T	protective	CAV	C	CDCA3	763	Thoracic or lumbosacral neuritis or radiculitis, unspecified	symptoms	614	7576	-0.0449831	0.0718291	0.956014	0.53115	1	1
chr4.186082920.C.T	rs3775291	T	Risk factor; Severity	CAV-FE	T	TLR3	735.2	Acquired toe deformities	musculoskeletal	178	8528	0.133031	0.212425	1.14229	0.531152	1	1
chr9.4329170.T.C	rs3895472	C	Severity	CAV	T	GLIS3	288	Diseases of white blood cells	hematopoietic	105	8100	-0.122062	0.194916	0.885094	0.531167	1	1
chr4.44416575.T.C	rs35540967	C	Severity	CAV	C	KCTD8	261.4	Vitamin D deficiency	endocrine/metabolic	2263	5967	0.0930057	0.14852	1.09747	0.531173	1	1
chr9.87726001.C.A	rs41307457	C;A	Possible functional consequences	FCP + IP	A	CTSL	244.4	Hypothyroidism NOS	endocrine/metabolic	429	7783	0.058082	0.0927509	1.0598	0.531174	1	1
chr6.147217556.A.G	rs116898161	G	Severity	CAV	G	STXBP5	496.21	Obstructive chronic bronchitis	respiratory	185	6966	-0.45655	0.729065	0.633465	0.531175	1	1
chr9.30504351.C.T	rs17775810	TT genotype	Protective	CAV	T	LINC01242	197	Chemotherapy	neoplasms	411	8470	0.121222	0.193586	1.12888	0.531188	1	1
chr10.36988942.A.G	rs2091431	G	Severity	CAV	A	-	415.1	Acute pulmonary heart disease	circulatory system	254	8881	-0.0719646	0.114925	0.930564	0.531193	1	1
chr9.78543197.A.G	rs7027911	A	Severity	CAV	G	-	593.1	Gross hematuria	genitourinary	102	7650	-0.1266	0.202184	0.881086	0.531209	1	1
chr12.57108399.C.T	rs324011	T	Risk factor; Severity	CAV	T	STAT6	585.32	End stage renal disease	genitourinary	505	7154	-0.0597396	0.0954092	0.94201	0.531223	1	1
chr15.34253720.A.G	rs2705343	G	Severity	CAV-FE	G	SLC12A6	596	Other disorders of bladder	genitourinary	186	9103	-0.100906	0.161158	0.904018	0.531231	1	1
chr11.34482745.G.A	rs61882275	G	Severity	CAV	A	ELF5	270.3	Disorders of plasma protein metabolism	endocrine/metabolic	122	8662	0.0963468	0.153879	1.10114	0.531236	1	1
chr17.45422978.G.C	rs1230082	G	Severity	CAV	C	ARHGAP27	947	Urticaria	dermatologic	115	7304	-0.0851203	0.13595	0.918402	0.531239	1	1
chr7.128938247.T.G	rs10488631	TCTA haplotype	Severity in European-Americans	CAV	T	IRF5	110.12	Althete's foot	infectious diseases	288	7030	0.0547373	0.0874237	1.05626	0.53124	1	1
chr20.23046984.T.C	rs1042580	C	Severity	CAV	C	THBD	345.3	Convulsions	neurological	215	8393	-0.0761432	0.121613	0.926683	0.531242	1	1
chr5.132485305.G.A	rs17622656	A	Risk factor	FCP + IP	A	IRF1	110.12	Althete's foot	infectious diseases	290	7101	0.102405	0.163558	1.10783	0.531242	1	1
chr15.90879313.T.C	rs8039305	C	Risk factor	CAV-FE	T	FURIN	250.24	Type 2 diabetes with neurological manifestations	endocrine/metabolic	435	5584	0.059285	0.0946896	1.06108	0.53125	1	1
chr15.33615902.C.T	rs12593288	C	Severity	CAV	T	RYR3	714.1	Rheumatoid arthritis	musculoskeletal	227	8750	-0.157959	0.25229	0.853885	0.531251	1	1
chrX.15587729.C.T	rs4646140	T	Severity	CAV	T	ACE2	257	Testicular dysfunction	endocrine/metabolic	110	8496	0.174141	0.278139	1.19022	0.531254	1	1
chrX.15587729.C.T	rs4646140	T	Severity	CAV	T	ACE2	257.1	Testicular hypofunction	endocrine/metabolic	110	8496	0.174141	0.278139	1.19022	0.531254	1	1
chr22.22210343.A.T	rs5757427	T	Severity	CAV	A	IGLV10-54	627	Menopausal and postmenopausal disorders	genitourinary	356	5099	0.0741694	0.118465	1.07699	0.531257	1	1
chr16.57636629.G.A	rs7499679	A	Severity	CAV	A	ADGRG1	250.42	Other abnormal glucose	endocrine/metabolic	555	5826	-0.0416569	0.0665356	0.959199	0.531259	1	1
chr6.32623820.T.C	rs9271609	T	Severity	CAV	C	HLA-DQA1	292	Neurological disorders	mental disorders	438	8484	0.0553542	0.088414	1.05691	0.531263	1	1
chr21.41426103.C.A	rs17000900	A	Severity	CAV-FE	A	MX1	611	Abnormal findings on mammogram or breast exam	genitourinary	560	7853	0.0498633	0.0796459	1.05113	0.531274	1	1
chr4.67964168.T.A	rs720009	A	Possible functional consequences	FCP + IP	A	TMPRSS11A	180	Cervical cancer and dysplasia	neoplasms	138	8090	0.102601	0.163888	1.10805	0.531288	1	1
chr9.87726151.C.T	rs41312184	C;T	Possible functional consequences	FCP + IP	T	CTSL	627.2	Symptomatic menopause	genitourinary	176	7394	0.465816	0.744092	1.59331	0.531302	1	1
chr6.31575254.G.A	rs1800629	A	Risk factor*Conflicting; Severity*Conflicting; Protective*Conflicting	CAV-FE	A	TNF	244	Hypothyroidism	endocrine/metabolic	536	7927	-0.0627444	0.100229	0.939184	0.531307	1	1
chr11.26675470.T.G	rs10835056	G	Severity	CAV	T	SLC5A12	054	Herpes simplex	infectious diseases	338	6074	-0.0503823	0.0804834	0.950866	0.531318	1	1
chr9.131672331.T.G	rs12551879	G	Severity	CAV	G	RAPGEF1	605	Erectile dysfunction [ED]	genitourinary	557	8176	-0.0855576	0.136677	0.918	0.531326	1	1
chr10.52771482.G.A	rs5030737	A	Potential functional effect on protein	FCP + IP	A	MBL2	722.1	Displacement of intervertebral disc	musculoskeletal	194	8035	-0.373958	0.597396	0.688006	0.531328	1	1
chr1.214663607.G.A	rs143976001	A	Severity	CAV	A	CENPF	772.3	Muscle weakness	symptoms	234	8669	0.652487	1.04243	1.92031	0.531361	1	1
chr11.2872637.A.G	rs10766439	A	Severity	CAV	A	-	550.1	Inguinal hernia	digestive	140	8584	0.0890137	0.142212	1.0931	0.531365	1	1
chr6.160731787.C.T	rs4252128	T	Potential functional effect on protein	FCP + IP	T	PLG	706	Diseases of sebaceous glands	dermatologic	759	7725	-0.139955	0.223598	0.869398	0.531367	1	1
chr11.14893332.A.G	rs10741657	G	Severity	CAV	A	CYP2R1	456	Chronic venous insufficiency [CVI]	circulatory system	298	7756	0.0597372	0.0954413	1.06156	0.531377	1	1
chr21.41470664.C.T	rs61735794	T	Risk factor	CAV	T	TMPRSS2	555	Inflammatory bowel disease and other gastroenteritis and colitis	digestive	132	6914	0.457613	0.731125	1.5803	0.531379	1	1
chr10.52340585.A.T	rs1441121	T	Severity	CAV	A	-	415	Pulmonary heart disease	circulatory system	304	8734	0.0777999	0.124302	1.08091	0.531383	1	1
chr1.205208489.G.A	rs11240388	G	Severity	CAV-FE	A	DSTYK	428.3	Heart failure with reduced EF [Systolic or combined heart failure]	circulatory system	415	8097	-0.0636165	0.101645	0.938365	0.5314	1	1
chr5.1211624.A.G	rs76067074	G	Severity	CAV-FE	G	SLC6A19	215	Other benign neoplasm of connective and other soft tissue	neoplasms	195	8918	0.265661	0.424471	1.30429	0.531404	1	1
chr2.6013310.G.A	rs73910904	A	Risk factor	CAV	A	-	278	Overweight, obesity and other hyperalimentation	endocrine/metabolic	2878	5507	-0.0606298	0.0968768	0.941172	0.531417	1	1
chr13.102695866.A.G	rs599976	G	Severity	CAV-FE	G	METTL21C	535.9	Gastritis and duodenitis, NOS	digestive	168	8801	-0.101192	0.16169	0.903759	0.53142	1	1
chrX.15566297.A.G	rs4646179	G	Severity	CAV	G	ACE2	613	Other nonmalignant breast conditions	genitourinary	182	9058	0.125276	0.200175	1.13346	0.531425	1	1
chr17.45422978.G.C	rs1230082	G	Severity	CAV	C	ARHGAP27	792.1	Papanicolaou smear of cervix or vagina with atypical squamous cells	genitourinary	116	7988	0.0858608	0.137196	1.08965	0.53143	1	1
chr1.161517662.T.C	rs72717040	C	Risk factor	FCP + IP	C	FCGR2A	428.3	Heart failure with reduced EF [Systolic or combined heart failure]	circulatory system	411	8037	-0.203505	0.325186	0.815867	0.53144	1	1
chr20.50172836.A.G	rs6122883	G	Severity	CAV-FE	G	LINC01273	731	Osteitis deformans and osteopathies associated with other disorders classified elsewhere	musculoskeletal	171	7577	0.0977738	0.156236	1.10271	0.531441	1	1
chr10.52771466.C.T	rs1800451	T	Potential functional effect on protein	FCP + IP	T	MBL2	550.4	Umbilical hernia	digestive	109	8759	0.101712	0.162532	1.10707	0.531446	1	1
chr5.77379593.G.A	rs7715119	A	Severity	CAV-FE	A	PDE8B	585.1	Acute renal failure	genitourinary	544	7066	-0.0517542	0.0827011	0.949562	0.531447	1	1
chr4.69615987.C.T	rs7688383	T	Loss of smell and taste	CAV	T	UGT2A1	250.4	Abnormal glucose	endocrine/metabolic	668	5743	-0.040203	0.0642449	0.960594	0.531461	1	1
chr16.57636629.G.A	rs7499679	A	Severity	CAV	A	ADGRG1	244	Hypothyroidism	endocrine/metabolic	528	7731	-0.0415867	0.0664564	0.959266	0.531463	1	1
chr21.41473715.C.A	rs2298661	A	Protective	CAV-FE	A	TMPRSS2	389.1	Sensorineural hearing loss	sense organs	289	8401	-0.0664586	0.106202	0.935702	0.531464	1	1
chr1.46309111.A.G	rs41292543	G	Severity	CAV-FE	G	UQCRH	596.5	Functional disorders of bladder	genitourinary	156	9212	-0.319597	0.51073	0.726442	0.53147	1	1
chr4.143999443.G.A	rs7683365	A	Risk factor	FCP + IP	A	GYPB	197	Chemotherapy	neoplasms	372	7636	-0.0648458	0.103628	0.937212	0.531475	1	1
chr9.21131628.G.C	rs12236000	G	Severity	CAV	C	-	727.1	Synovitis and tenosynovitis	musculoskeletal	205	6759	-0.114617	0.183173	0.891707	0.531491	1	1
chr4.68840276.G.A	rs115162070	G	Severity	CAV	A	-	735.21	Hammer toe (acquired)	musculoskeletal	150	8496	-0.444218	0.709926	0.641325	0.531495	1	1
chr19.50259161.A.G	rs1651553	G	Severity	CAV	A	MYH14	375.1	Dry eyes	sense organs	443	7679	-0.0488689	0.078101	0.952306	0.531502	1	1
chr10.28606315.C.T	rs12773860	T	Severity	CAV	T	WAC	079.9	Viremia, NOS	infectious diseases	139	6134	0.236694	0.378301	1.26705	0.531527	1	1
chr21.41509390.C.G	rs12626358	G	Possible functional consequences	FCP + IP	G	TMPRSS2	588	Disorders resulting from impaired renal function	genitourinary	182	7041	-0.0760976	0.121627	0.926726	0.531535	1	1
chr16.78590128.A.G	rs72803978	A	Severity	CAV	G	WWOX	338	Pain	neurological	1925	6572	-0.114251	0.182614	0.892034	0.53155	1	1
chr4.69615987.C.T	rs7688383	T	Loss of smell and taste	CAV	T	UGT2A1	371.3	Inflammation of eyelids	sense organs	104	7748	0.0927449	0.148246	1.09718	0.531568	1	1
chr12.6845711.C.T	rs5443	T	protective	CAV	C	CDCA3	317	Alcohol-related disorders	mental disorders	295	7159	0.0620217	0.0991388	1.06399	0.531574	1	1
chr6.147217556.A.G	rs116898161	G	Severity	CAV	G	STXBP5	362.4	Retinal vascular changes and abnomalities	sense organs	131	7796	-0.636121	1.01683	0.529342	0.531584	1	1
chr10.51197961.C.A	rs7897633	A	Severity in European-Americans	CAV	C	PRKG1	535	Gastritis and duodenitis	digestive	214	8822	-0.0916597	0.146518	0.912416	0.531586	1	1
chr3.149000300.G.T	rs76488148	T	Severity	CAV	T	GYG1	110.11	Dermatophytosis of nail	infectious diseases	618	6955	-0.0546019	0.087282	0.946862	0.53159	1	1
chr17.63488670.G.A	rs4343	G	Severity; Risk factor	CAV	G	ACE	714.1	Rheumatoid arthritis	musculoskeletal	231	8889	0.0694953	0.111091	1.07197	0.531596	1	1
chr9.132278286.T.C	rs11243705	C	Severity	CAV	C	SETX	362	Other retinal disorders	sense organs	447	7498	-0.0768957	0.122923	0.925986	0.531605	1	1
chr3.27146807.G.A	rs17317135	G	Severity	CAV	A	NEK10	285.21	Anemia in chronic kidney disease	hematopoietic	194	6186	0.333813	0.533645	1.39628	0.531621	1	1
chr8.16932640.T.C	rs118072448	T	Severity	CAV	C	-	788	Syncope and collapse	symptoms	341	8802	-0.243639	0.389495	0.783771	0.531626	1	1
chr16.3500977.C.G	rs2301762	G	Severity	CAV	G	CLUAP1	792	Abnormal Papanicolaou smear of cervix and cervical HPV	genitourinary	155	8240	-0.452645	0.72364	0.635944	0.531635	1	1
chr6.6924962.A.C	rs6933436	C	Severity	CAV	C	-	735.2	Acquired toe deformities	musculoskeletal	172	8058	-0.080093	0.128048	0.92303	0.531649	1	1
chr3.38894643.C.T	rs33985936	T	Severity	CAV	T	SCN11A	722	Intervertebral disc disorders	musculoskeletal	364	8034	0.0730351	0.116774	1.07577	0.531682	1	1
chr19.31533051.C.A	rs8105499	C	Severity	CAV	A	LINC02841	593.1	Gross hematuria	genitourinary	100	7521	0.110643	0.176913	1.117	0.531704	1	1
chr12.47879112.A.G	rs2228570	AG genotype	Severity	CAV	A	VDR	389	Hearing loss	sense organs	463	7849	-0.054558	0.0872392	0.946904	0.531719	1	1
chr1.90742957.A.C	rs2166172	C	Severity	CAV-FE	C	-	626.13	Irregular menstrual cycle	genitourinary	150	7351	-0.124993	0.199866	0.882503	0.531721	1	1
chr1.155197995.A.G	rs41264915	A	Severity	CAV-FE	G	THBS3	274.1	Gout	endocrine/metabolic	291	9140	0.0623491	0.0996985	1.06433	0.531724	1	1
chr9.87724615.A.G	rs3128509	A;G	Possible functional consequences	FCP + IP	A	CTSL	695.42	Systemic lupus erythematosus	dermatologic	150	7643	-0.105046	0.167974	0.900283	0.531729	1	1
chr17.45422978.G.C	rs1230082	G	Severity	CAV	C	ARHGAP27	411.2	Myocardial infarction	circulatory system	148	7818	0.075936	0.121426	1.07889	0.531729	1	1
chr10.36988942.A.G	rs2091431	G	Severity	CAV	A	-	371	Inflammation of the eye	sense organs	212	7915	0.0758889	0.121353	1.07884	0.531737	1	1
chr14.94566450.G.A	rs2093266	A	Risk factor for acute kidney injury	CAV	A	SERPINA4	290	Delirium dementia and amnestic and other cognitive disorders	mental disorders	148	8412	-0.095232	0.152291	0.909162	0.531755	1	1
chr2.196087686.G.A	rs2176724	A	Severity	CAV	A	-	357	Inflammatory and toxic neuropathy	neurological	363	8666	-0.0509856	0.081534	0.950292	0.531755	1	1
chr20.50152518.G.A	rs6020298	A	Severity	CAV	G	PEDS1-UBE2V1	561	Symptoms involving digestive system	digestive	785	6678	0.0416794	0.0666524	1.04256	0.531758	1	1
chr1.20166359.C.T	rs72663004	T	Severity	CAV	T	PLA2G2C	379.2	Disorders of vitreous body	sense organs	287	7967	0.14779	0.236341	1.15927	0.531759	1	1
chr20.50152518.G.A	rs6020298	A	Severity	CAV	G	PEDS1-UBE2V1	593	Hematuria	genitourinary	289	7387	-0.0683544	0.109315	0.933929	0.531776	1	1
chr20.50152518.G.A	rs6020298	A	Severity	CAV	G	PEDS1-UBE2V1	695	Erythematous conditions	dermatologic	400	7611	-0.0581304	0.0929666	0.943527	0.531785	1	1
chr1.31151182.G.C	rs12083278	C	Severity	CAV	G	-	362.9	Retinal edema	sense organs	114	7318	0.107202	0.171452	1.11316	0.531803	1	1
chr2.112913801.G.T	rs3811046	T	Risk factor	CAV	T	IL37	585.34	Chronic Kidney Disease, Stage IV	genitourinary	350	7227	-0.0609448	0.0974729	0.940875	0.531808	1	1
chr10.43519603.G.T	rs10793436	G	Severity	CAV	G	-	480	Pneumonia	respiratory	389	7679	-0.0474879	0.0759521	0.953622	0.531817	1	1
chr1.244873270.T.C	rs12130553	C	Severity	CAV	T	-	626	Disorders of menstruation and other abnormal bleeding from female genital tract	genitourinary	589	5820	0.0589201	0.0942371	1.06069	0.531819	1	1
chr4.44416575.T.C	rs35540967	C	Severity	CAV	C	KCTD8	512.9	Other dyspnea	respiratory	1043	5194	0.132395	0.211755	1.14156	0.531824	1	1
chr11.88436431.C.T	rs72953026	T	Severity	CAV-FE	T	-	395.1	Nonrheumatic mitral valve disorders	circulatory system	151	8495	0.218005	0.348693	1.24359	0.531835	1	1
chr6.32623820.T.C	rs9271609	T	Severity	CAV	C	HLA-DQA1	429	Ill-defined descriptions and complications of heart disease	circulatory system	279	8115	0.066643	0.106594	1.06891	0.531839	1	1
chr5.124614711.G.T	rs4240376	G	Severity	CAV	T	-	327	Sleep disorders	neurological	881	7381	0.0455324	0.0728284	1.04658	0.531839	1	1
chr6.105878879.T.A	rs9386484	T	Severity	CAV	A	-	599.3	Dysuria	genitourinary	331	5527	-0.0539649	0.0863175	0.947465	0.531846	1	1
chr14.35401887.C.T	rs696	CC genotype	Severity	CAV	C	NFKBIA	550.1	Inguinal hernia	digestive	145	8805	0.0771343	0.123379	1.08019	0.531851	1	1
chr6.41534945.A.C	rs1886814	C	Severity	CAV-FE	C	FOXP4-AS1	585.33	Chronic Kidney Disease, Stage III	genitourinary	115	7193	-0.172082	0.275256	0.84191	0.531859	1	1
chr10.104263031.C.A	rs4925	A	Protective for neurological complications of long COVID	CAV	A	GSTO1	282	Hereditary hemolytic anemias	hematopoietic	161	6207	-0.124529	0.199196	0.882913	0.531869	1	1
chr2.113129630.T.C	rs419598	C	Risk factor	CAV	C	IL1RN	714	Rheumatoid arthritis and other inflammatory polyarthropathies	musculoskeletal	258	8821	-0.127169	0.203422	0.880585	0.531873	1	1
chr8.38996464.C.A	rs7840270	C	Severity	CAV-FE	A	ADAM9	269	Proteinuria	endocrine/metabolic	473	8384	0.0523833	0.0837972	1.05378	0.531892	1	1
chr2.191909428.G.A	rs147509469	A	Risk factor for females	CAV	A	CAVIN2-AS1	698	Pruritus and related conditions	dermatologic	322	8838	-0.372367	0.595675	0.689101	0.531893	1	1
chr4.67963885.A.G	rs17088850	G	Possible functional consequences	FCP + IP	G	TMPRSS11A	741.2	Stiffness of joint	musculoskeletal	393	8309	0.0587063	0.0939148	1.06046	0.531904	1	1
chr6.31153649.G.A	rs143334143	A	Severity; Risk factor	CAV-FE	A	CCHCR1	386	Vertiginous syndromes and other disorders of vestibular system	sense organs	125	8042	0.170865	0.273346	1.18633	0.531914	1	1
chr17.8109899.C.T	rs151256885	T	Severity	CAV	T	ALOXE3	695.7	Prurigo and Lichen	dermatologic	128	7684	0.165413	0.264626	1.17988	0.531917	1	1
chr21.41473456.A.G	rs17854725	G	Severity	CAV	G	TMPRSS2	564	Functional digestive disorders	digestive	213	6770	-0.0650891	0.104132	0.936984	0.531929	1	1
chrX.15596127.G.T	rs146598386	T	Severity	CAV	T	ACE2	278	Overweight, obesity and other hyperalimentation	endocrine/metabolic	2883	5515	-0.254773	0.407597	0.775092	0.53193	1	1
chr3.146517122.G.A	rs343320	A	Severity	CAV-FE	A	PLSCR1	250.7	Diabetic retinopathy	endocrine/metabolic	196	7743	-0.324436	0.519071	0.722935	0.53195	1	1
chr7.117559590.ATCT.A	rs113993960	A	Severity	CAV	A	CFTR	153	Colorectal cancer	neoplasms	277	8239	0.461305	0.738075	1.58614	0.531964	1	1
chr21.33287378.C.T	rs8178521	T	Severity	CAV-FE	T	IL10RB	054	Herpes simplex	infectious diseases	339	6104	-0.122245	0.19559	0.884931	0.531966	1	1
chr1.12207235.C.T	rs3397	T	Severity	CAV-FE	T	TNFRSF1B	272.11	Hypercholesterolemia	endocrine/metabolic	1049	4678	-0.0424071	0.067852	0.95848	0.531975	1	1
chr22.43928847.C.G	rs738409	G	Protective*Conflicting; Severity*Conflicting	CAV	G	PNPLA3	275	Disorders of mineral metabolism	endocrine/metabolic	381	8867	0.0673606	0.107779	1.06968	0.531978	1	1
chr10.52340585.A.T	rs1441121	T	Severity	CAV	A	-	261.2	Vitamin B-complex deficiencies	endocrine/metabolic	397	5745	-0.0711944	0.113913	0.931281	0.531978	1	1
chr11.611919.C.G	rs702966	C	Severity in African-Americans	CAV	C	PHRF1	585.3	Chronic renal failure [CKD]	genitourinary	985	7229	-0.0316661	0.0506689	0.96883	0.531996	1	1
chr12.8058591.T.C	rs7842	C	Risk factor; Severity	CAV	C	C3AR1	512.9	Other dyspnea	respiratory	1041	5190	0.0326471	0.0522387	1.03319	0.531998	1	1
chr21.41464802.A.G	rs462574	A	Possible functional consequences	FCP + IP	A	TMPRSS2	272.11	Hypercholesterolemia	endocrine/metabolic	1204	5550	0.0383108	0.0613013	1.03905	0.531999	1	1
chr19.50259161.A.G	rs1651553	G	Severity	CAV	A	MYH14	276.1	Electrolyte imbalance	endocrine/metabolic	733	7727	-0.0386945	0.0619158	0.962045	0.532001	1	1
chr4.166008836.A.T	rs17047200	TT genotype	Severity (TT genotype)*Conflicting; Risk factor (AA genotype)*Conflicting	CAV	T	TLL1	514	Abnormal findings examination of lungs	respiratory	254	8494	0.0628675	0.100596	1.06489	0.532003	1	1
chr21.41473456.A.G	rs17854725	G	Severity	CAV	G	TMPRSS2	770	Myalgia and myositis unspecified	symptoms	136	9251	0.0798002	0.127694	1.08307	0.532014	1	1
chr10.52771466.C.T	rs1800451	T	Potential functional effect on protein	FCP + IP	T	MBL2	280.2	Iron deficiency anemia secondary to blood loss (chronic)	hematopoietic	363	6106	0.0573605	0.0917866	1.05904	0.532015	1	1
chr4.67963489.G.A	rs6552134	G	Possible functional consequences	FCP + IP	A	TMPRSS11A	726	Peripheral enthesopathies and allied syndromes	musculoskeletal	735	6668	-0.0434942	0.0696024	0.957438	0.53204	1	1
chr20.50152518.G.A	rs6020298	A	Severity	CAV	G	PEDS1-UBE2V1	599	Other symptoms/disorders or the urinary system	genitourinary	1257	6636	-0.034907	0.0558612	0.965695	0.532044	1	1
chr11.88436431.C.T	rs72953026	T	Severity	CAV-FE	T	-	367	Disorders of refraction and accommodation; blindness and low vision	sense organs	454	8127	0.131779	0.210885	1.14086	0.532045	1	1
chr10.36988942.A.G	rs2091431	G	Severity	CAV	A	-	300.9	Posttraumatic stress disorder	mental disorders	119	5753	-0.106143	0.169862	0.899296	0.53205	1	1
chr1.46309111.A.G	rs41292543	G	Severity	CAV-FE	G	UQCRH	218	Benign neoplasm of uterus	neoplasms	374	8670	-0.191217	0.306011	0.825953	0.532057	1	1
chr1.46309111.A.G	rs41292543	G	Severity	CAV-FE	G	UQCRH	218.1	Uterine leiomyoma	neoplasms	374	8670	-0.191217	0.306011	0.825953	0.532057	1	1
chr17.63488670.G.A	rs4343	G	Severity; Risk factor	CAV	G	ACE	722	Intervertebral disc disorders	musculoskeletal	364	8034	0.0556401	0.0890436	1.05722	0.53206	1	1
chr2.162044379.C.T	rs3788979	T	Risk factor	CAV	T	DPP4	706	Diseases of sebaceous glands	dermatologic	745	7533	0.0584071	0.0934742	1.06015	0.532071	1	1
chr6.160716758.G.A	rs4252187	A	Potential functional effect on protein	FCP + IP	A	PLG	280	Iron deficiency anemias	hematopoietic	921	6210	0.507358	0.811974	1.6609	0.532073	1	1
chr21.41464802.A.G	rs462574	A	Possible functional consequences	FCP + IP	A	TMPRSS2	433.21	Cerebral artery occlusion, with cerebral infarction	circulatory system	432	8535	0.0565366	0.0904813	1.05817	0.532074	1	1
chr21.41464802.A.G	rs462574	A	Possible functional consequences	FCP + IP	A	TMPRSS2	681	Superficial cellulitis and abscess	dermatologic	471	7869	-0.0548505	0.0877841	0.946627	0.53208	1	1
chr6.31153649.G.A	rs143334143	A	Severity; Risk factor	CAV-FE	A	CCHCR1	939	Atopic/contact dermatitis due to other or unspecified	dermatologic	651	7562	0.0798347	0.127771	1.08311	0.532084	1	1
chr8.124324323.T.C	rs72711165	C	Severity	CAV-FE	C	TMEM65	735.1	Flat foot	musculoskeletal	113	8514	0.21459	0.343452	1.23935	0.5321	1	1
chr2.45584979.T.C	-	HLA-A*02:02	Protective	IP	T	HLA-A	340	Migraine	neurological	391	7950	-0.0481694	0.0770968	0.952972	0.532109	1	1
chrX.15564667.C.T	rs2074192	T	Severity (T allele); Severity for males > 50 y.o (T allele); Protective (C allele); Protective (CT genotype)	CAV	T	ACE2	198	Secondary malignant neoplasm	neoplasms	113	8448	-0.103916	0.166323	0.901301	0.532112	1	1
chr14.74952741.A.G	rs2268616	G	Risk factor	CAV	G	PGF	614.52	Vaginitis and vulvovaginitis	genitourinary	296	8500	0.147231	0.235651	1.15862	0.532113	1	1
chr1.206773552.T.C	rs1800896	C	Severity	FCP	C	IL10	599.2	Retention of urine	genitourinary	144	6865	-0.0826076	0.13222	0.920712	0.532119	1	1
chr12.52726315.TC.T	rs5798227	T	Risk factor	CAV	TC	-	274.11	Gouty arthropathy	endocrine/metabolic	124	9163	0.111685	0.178765	1.11816	0.532128	1	1
chr16.85959043.C.T	rs12444486	C	Severity in African-Americans	CAV	C	-	274.11	Gouty arthropathy	endocrine/metabolic	118	8611	-0.085108	0.136225	0.918413	0.532129	1	1
chr5.131995059.C.T	rs56162149	T	Severity	CAV-FE	C	ACSL6	707.2	Chronic ulcer of leg or foot	dermatologic	230	8568	0.0691423	0.110674	1.07159	0.532141	1	1
chr2.112913801.G.T	rs3811046	T	Risk factor	CAV	T	IL37	295	Schizophrenia and other psychotic disorders	mental disorders	272	5864	0.0656288	0.10505	1.06783	0.532143	1	1
chr10.130802064.T.G	rs12253652	G	Severity	CAV	G	-	626.12	Excessive or frequent menstruation	genitourinary	244	7045	-0.0753589	0.120628	0.927411	0.532155	1	1
chr1.230710048.A.G	rs699	G	Severity	CAV	A	AGT	369	Infection of the eye	sense organs	248	8076	0.0800401	0.128125	1.08333	0.532165	1	1
chr9.30504351.C.T	rs17775810	TT genotype	Protective	CAV	T	LINC01242	038	Septicemia	infectious diseases	114	8456	0.214507	0.343374	1.23925	0.532167	1	1
chr9.78543197.A.G	rs7027911	A	Severity	CAV	G	-	569.2	Gastrointestinal complications	digestive	114	8630	0.11173	0.178858	1.11821	0.532178	1	1
chr9.87726151.C.T	rs41312184	C;T	Possible functional consequences	FCP + IP	T	CTSL	704	Diseases of hair and hair follicles	dermatologic	290	8351	-0.632826	1.01306	0.531089	0.532188	1	1
chr6.12216733.A.G	rs10755709	A	Severity	CAV	G	-	112	Candidiasis	infectious diseases	414	6791	0.0474306	0.0759304	1.04857	0.532195	1	1
chr4.71742666.T.G	rs2282679	G	Severity	CAV	G	GC	261.2	Vitamin B-complex deficiencies	endocrine/metabolic	408	5975	-0.0903794	0.144691	0.913584	0.532209	1	1
chr5.124614711.G.T	rs4240376	G	Severity	CAV	T	-	586	Other disorders of the kidney and ureters	genitourinary	500	7219	-0.063333	0.101393	0.938631	0.532216	1	1
chr11.114726432.A.T	rs1712779	T	Severity	CAV-FE	T	-	386.2	Peripheral or central vertigo	sense organs	109	8031	-0.115547	0.184988	0.890878	0.532219	1	1
chr6.18015216.C.T	rs140247774	T	Severity	CAV	T	-	587	Kidney replaced by transpant	genitourinary	145	7210	-0.446547	0.714911	0.639833	0.532221	1	1
chr9.131672331.T.G	rs12551879	G	Severity	CAV	G	RAPGEF1	275.6	Hypercalcemia	endocrine/metabolic	237	8941	0.110792	0.177378	1.11716	0.532227	1	1
chrX.15566297.A.G	rs4646179	G	Severity	CAV	G	ACE2	300	Anxiety disorders	mental disorders	1039	5846	0.0643475	0.103021	1.06646	0.532231	1	1
chr19.50379362.T.C	rs1405655	C	Severity	CAV-FE	T	NR1H2	350.2	Abnormality of gait	neurological	874	7853	0.0327274	0.0523972	1.03327	0.532233	1	1
chr1.205208489.G.A	rs11240388	G	Severity	CAV-FE	A	DSTYK	327	Sleep disorders	neurological	881	7380	0.0429036	0.0686926	1.04384	0.532251	1	1
chr6.31153649.G.A	rs143334143	A	Severity; Risk factor	CAV-FE	A	CCHCR1	371.3	Inflammation of eyelids	sense organs	109	8076	-0.214295	0.343117	0.80711	0.532264	1	1
chr21.41465040.G.A	rs17001042	A	Possible functional consequences	FCP + IP	A	TMPRSS2	327.3	Sleep apnea	neurological	832	7375	0.0530984	0.0850192	1.05453	0.532269	1	1
chr12.6845711.C.T	rs5443	T	protective	CAV	C	CDCA3	578.8	Hemorrhage of rectum and anus	digestive	285	8215	-0.0643988	0.103115	0.937631	0.532277	1	1
chr6.32623820.T.C	rs9271609	T	Severity	CAV	C	HLA-DQA1	496.2	Chronic bronchitis	respiratory	263	6966	0.0686923	0.10999	1.07111	0.532279	1	1
chrX.15564175.T.C	rs41303171	C	Severity; Risk factor	CAV	C	ACE2	605	Erectile dysfunction [ED]	genitourinary	558	8198	-0.518206	0.829778	0.595588	0.532292	1	1
chr8.73355963.T.C	rs2010843	C	Severity	CAV	C	RDH10-AS1	277	Other disorders of metabolism	endocrine/metabolic	282	8772	-0.0889343	0.142408	0.914906	0.532297	1	1
chr12.112919388.G.A	rs10774671	A	Severity (A allele); Protective (G allele)	CAV-FE	A	OAS1	939	Atopic/contact dermatitis due to other or unspecified	dermatologic	627	7236	0.0374959	0.0600412	1.03821	0.532297	1	1
chr2.113129630.T.C	rs419598	C	Risk factor	CAV	C	IL1RN	070.2	Viral hepatitis B	infectious diseases	196	6123	-0.165591	0.265164	0.847393	0.532308	1	1
chr13.102695866.A.G	rs599976	G	Severity	CAV-FE	G	METTL21C	783	Fever of unknown origin	symptoms	172	9024	0.0934721	0.149681	1.09798	0.532315	1	1
chr8.38963809.A.G	rs10808999	G	Severity	CAV	A	PLEKHA2	250.1	Type 1 diabetes	endocrine/metabolic	127	5987	0.196563	0.314778	1.21721	0.532331	1	1
chrX.15564142.G.A	rs147311723	A	Severity	CAV	A	ACE2	386	Vertiginous syndromes and other disorders of vestibular system	sense organs	125	8039	0.315102	0.504621	1.3704	0.532343	1	1
chr1.87162490.C.T	rs10873821	C	Severity	CAV	C	LINC01140	433.1	Occlusion and stenosis of precerebral arteries	circulatory system	142	8571	-0.0778634	0.124695	0.925091	0.532346	1	1
chr1.46309111.A.G	rs41292543	G	Severity	CAV-FE	G	UQCRH	292.4	Altered mental status	mental disorders	106	8484	0.307682	0.492759	1.36027	0.53236	1	1
chr7.117559590.ATCT.A	rs113993960	A	Severity	CAV	A	CFTR	242	Thyrotoxicosis with or without goiter	endocrine/metabolic	274	7922	0.463019	0.741572	1.58886	0.532382	1	1
chr13.23084699.A.G	rs1984162	G	Severity	CAV	G	-	327.4	Insomnia	neurological	745	7370	-0.0437553	0.070079	0.957188	0.532384	1	1
chr6.147217556.A.G	rs116898161	G	Severity	CAV	G	STXBP5	939	Atopic/contact dermatitis due to other or unspecified	dermatologic	651	7562	-0.247234	0.395976	0.780958	0.532387	1	1
chr1.244873270.T.C	rs12130553	C	Severity	CAV	T	-	110.12	Althete's foot	infectious diseases	243	5583	-0.0882504	0.141344	0.915532	0.532388	1	1
chr7.117559590.ATCT.A	rs113993960	A	Severity	CAV	A	CFTR	357	Inflammatory and toxic neuropathy	neurological	367	8702	-0.637483	1.02104	0.528621	0.532401	1	1
chr2.127137039.A.G	rs744373	G	Severity	CAV	G	-	401.1	Essential hypertension	circulatory system	4994	4148	-0.0216314	0.0346472	0.978601	0.532409	1	1
chr5.131995059.C.T	rs56162149	T	Severity	CAV-FE	C	ACSL6	695.42	Systemic lupus erythematosus	dermatologic	146	7408	0.0882869	0.141414	1.0923	0.532421	1	1
chr14.102356233.A.G	rs11160678	G	Severity	CAV	G	CINP	626.11	Absent or infrequent menstruation	genitourinary	141	7256	0.0861408	0.13799	1.08996	0.532462	1	1
chr9.87726001.C.A	rs41307457	C;A	Possible functional consequences	FCP + IP	A	CTSL	282	Hereditary hemolytic anemias	hematopoietic	159	6086	0.0924322	0.148069	1.09684	0.532462	1	1
chr13.41746691.T.A	rs10507497	A	Severity	CAV-FE	A	VWA8	472	Chronic pharyngitis and nasopharyngitis	respiratory	318	6275	-0.0611793	0.0980044	0.940655	0.532463	1	1
chr22.43928847.C.G	rs738409	G	Protective*Conflicting; Severity*Conflicting	CAV	G	PNPLA3	470	Septal Deviations/Turbinate Hypertrophy	respiratory	106	6241	-0.129907	0.208112	0.878177	0.532485	1	1
chr1.155066988.C.T	rs114301457	T	Severity	CAV	T	EFNA4	427	Cardiac dysrhythmias	circulatory system	1236	7068	-0.69052	1.10622	0.501315	0.532487	1	1
chr10.130802064.T.G	rs12253652	G	Severity	CAV	G	-	578.2	Blood in stool	digestive	105	7819	-0.110207	0.176557	0.895649	0.532496	1	1
chr4.71762286.C.T	rs113574864	T	Severity	CAV	T	GC	285.21	Anemia in chronic kidney disease	hematopoietic	194	6120	-0.100038	0.16027	0.904803	0.532504	1	1
chr10.52771482.G.A	rs5030737	A	Potential functional effect on protein	FCP + IP	A	MBL2	427.6	Premature beats	circulatory system	116	7068	-0.45362	0.726754	0.635324	0.532514	1	1
chrX.15564667.C.T	rs2074192	T	Severity (T allele); Severity for males > 50 y.o (T allele); Protective (C allele); Protective (CT genotype)	CAV	T	ACE2	477	Epistaxis or throat hemorrhage	respiratory	124	6263	0.0937713	0.150251	1.09831	0.532564	1	1
chr5.123497022.T.C	rs62377777	T	Severity	CAV	C	-	763	Thoracic or lumbosacral neuritis or radiculitis, unspecified	symptoms	609	7495	-0.0437961	0.0701753	0.957149	0.532564	1	1
chr5.21768177.G.A	-	HLA-A*02:02	Protective	IP	A	HLA-A	496.21	Obstructive chronic bronchitis	respiratory	184	6842	-0.123565	0.197993	0.883764	0.532571	1	1
chr19.35687796.G.A	rs77127536	A	Severity	CAV	A	TYMSP2	415.11	Pulmonary embolism and infarction, acute	circulatory system	258	8954	0.0731976	0.117288	1.07594	0.532572	1	1
chr10.22439346.T.C	-	HLA-A*02:02	Protective	IP	C	HLA-A	427.6	Premature beats	circulatory system	116	7041	0.302324	0.484436	1.353	0.532579	1	1
chr17.45422978.G.C	rs1230082	G	Severity	CAV	C	ARHGAP27	339	Other headache syndromes	neurological	525	7748	0.0406383	0.0651179	1.04148	0.532581	1	1
chr9.4329170.T.C	rs3895472	C	Severity	CAV	T	GLIS3	433.21	Cerebral artery occlusion, with cerebral infarction	circulatory system	436	8534	-0.0587892	0.0942028	0.942905	0.532581	1	1
chr4.67910402.G.A	rs4860265	G	Possible functional consequences	FCP + IP	G	TMPRSS11A	292.4	Altered mental status	mental disorders	102	8168	0.0919983	0.147421	1.09636	0.532593	1	1
chr2.196087686.G.A	rs2176724	A	Severity	CAV	A	-	539	Bariatric surgery	digestive	205	9299	0.066462	0.106502	1.06872	0.532599	1	1
chr12.106231175.T.A	rs12823094	A	Severity	CAV	A	-	429	Ill-defined descriptions and complications of heart disease	circulatory system	271	7829	0.118605	0.190067	1.12593	0.532615	1	1
chr5.123497022.T.C	rs62377777	T	Severity	CAV	C	-	619.4	Noninflammatory disorders of vagina	genitourinary	287	8096	0.062033	0.0994094	1.064	0.532617	1	1
chr17.42362183.A.G	rs744166	G	Risk factor; Severity	CAV	A	STAT3	724	Other and unspecified disorders of back	musculoskeletal	191	8005	0.0710233	0.113817	1.07361	0.532617	1	1
chr2.181488719.A.C	rs2034831	C	Severity	CAV	C	ITGA4	452	Other venous embolism and thrombosis	circulatory system	359	7720	0.191367	0.306671	1.2109	0.532618	1	1
chrX.12885540.A.T	rs179008	T	Severity; Risk factor	CAV	T	TLR7	721.1	Spondylosis without myelopathy	musculoskeletal	533	7801	-0.0678562	0.108743	0.934395	0.532624	1	1
chr4.107694523.TG.T	rs70947091	T	Severity	CAV-FE	T	PAPSS1	278.4	Abnormal weight gain	endocrine/metabolic	157	5453	-0.116109	0.186078	0.890378	0.532642	1	1
chr5.77379593.G.A	rs7715119	A	Severity	CAV-FE	A	PDE8B	743.1	Osteoporosis	musculoskeletal	398	8440	0.0606624	0.0972198	1.06254	0.532646	1	1
chrX.15603134.G.A	rs7885856	G;A	Possible functional consequences	FCP + IP	A	ACE2	760	Back pain	symptoms	1999	6379	-0.0443619	0.0710964	0.956608	0.532648	1	1
chr11.611919.C.G	rs702966	C	Severity in African-Americans	CAV	C	PHRF1	260.6	Anorexia	endocrine/metabolic	124	5971	-0.0816557	0.130866	0.921589	0.532651	1	1
chr17.45714244.T.C	rs113661667	C	Risk factor	CAV-FE	C	LINC02210-CRHR1	588.2	Secondary hyperparathyroidism (of renal origin)	genitourinary	171	7173	0.16011	0.256607	1.17364	0.532659	1	1
chrX.15599938.A.G	rs2106809	G	Severity	CAV	G	ACE2	690	Erythematosquamous dermatosis	dermatologic	146	7881	-0.133105	0.213329	0.875373	0.532664	1	1
chrX.15599938.A.G	rs2106809	G	Severity	CAV	G	ACE2	690.1	Seborrheic dermatitis	dermatologic	146	7881	-0.133105	0.213329	0.875373	0.532664	1	1
chr11.2872637.A.G	rs10766439	A	Severity	CAV	A	-	357	Inflammatory and toxic neuropathy	neurological	360	8384	-0.0573452	0.0919087	0.944268	0.532669	1	1
chr7.107967457.C.T	rs2237698	T	Severity	CAV	T	LAMB1	772.2	Spasm of muscle	symptoms	203	8653	0.116549	0.186806	1.12361	0.53269	1	1
chr19.50259161.A.G	rs1651553	G	Severity	CAV	A	MYH14	706	Diseases of sebaceous glands	dermatologic	727	7481	0.0375113	0.0601248	1.03822	0.532699	1	1
chr12.132489230.GC.G	rs56106917	G	Severity	CAV	G	FBRSL1	611.1	Abnormal mammogram	genitourinary	489	7914	-0.0481099	0.0771149	0.953029	0.532711	1	1
chr10.52771482.G.A	rs5030737	A	Potential functional effect on protein	FCP + IP	A	MBL2	271	Disorders of carbohydrate transport and metabolism	endocrine/metabolic	1408	7685	-0.138754	0.222407	0.870442	0.532712	1	1
chr10.52340585.A.T	rs1441121	T	Severity	CAV	A	-	569.2	Gastrointestinal complications	digestive	111	8341	-0.134651	0.215833	0.87402	0.532715	1	1
chr10.28606315.C.T	rs12773860	T	Severity	CAV	T	WAC	721	Spondylosis and allied disorders	musculoskeletal	597	7978	-0.143359	0.229792	0.866443	0.532718	1	1
chr9.78543197.A.G	rs7027911	A	Severity	CAV	G	-	362.2	Degeneration of macula and posterior pole of retina	sense organs	196	7784	0.0893276	0.143187	1.09344	0.532723	1	1
chr6.32623820.T.C	rs9271609	T	Severity	CAV	C	HLA-DQA1	573.9	Abnormal serum enzyme levels	digestive	286	8120	-0.0678946	0.108831	0.934359	0.532725	1	1
chr12.47902438.G.T	rs11574024	T	Severity	CAV	T	VDR	714.1	Rheumatoid arthritis	musculoskeletal	231	8874	-0.29216	0.468321	0.746649	0.532729	1	1
chrX.15564175.T.C	rs41303171	C	Severity; Risk factor	CAV	C	ACE2	366.2	Senile cataract	sense organs	603	8132	-0.399628	0.640592	0.670569	0.532732	1	1
chrX.12886851.C.T	rs5743781	T	Severity; Severity for males	CAV-FE	T	TLR7	261	Vitamin deficiency	endocrine/metabolic	2432	5974	0.581503	0.932139	1.78872	0.532735	1	1
chr1.214663607.G.A	rs143976001	A	Severity	CAV	A	CENPF	564	Functional digestive disorders	digestive	217	6914	0.649971	1.04192	1.91549	0.532743	1	1
chr14.80203237.T.C	rs225014	C	Severity	CAV	C	DIO2	741	Symptoms and disorders of the joints	musculoskeletal	573	8031	0.0387996	0.0621973	1.03956	0.532749	1	1
chr2.196087686.G.A	rs2176724	A	Severity	CAV	A	-	386.2	Peripheral or central vertigo	sense organs	109	7993	-0.0912542	0.146285	0.912786	0.532751	1	1
chr1.155175305.G.A	rs7528026	A	Severity	CAV	A	TRIM46	427.2	Atrial fibrillation and flutter	circulatory system	364	7063	-0.383827	0.615299	0.681249	0.532755	1	1
chr1.109740350.G.T	rs1332018	T	Risk factor; Severity	CAV	G	GSTM3	588.2	Secondary hyperparathyroidism (of renal origin)	genitourinary	172	7230	0.0909747	0.14584	1.09524	0.53276	1	1
chr9.30504351.C.T	rs17775810	TT genotype	Protective	CAV	T	LINC01242	136	Other infectious and parasitic diseases	infectious diseases	134	8928	0.188695	0.302506	1.20767	0.532777	1	1
chr15.60845514.G.A	rs17303202	A	Risk factor; Severity	CAV-FE	A	RORA	429.3	Symptoms involving cardiovascular system	circulatory system	182	8096	0.0792321	0.127024	1.08246	0.532789	1	1
chr21.41464802.A.G	rs462574	A	Possible functional consequences	FCP + IP	A	TMPRSS2	287	Purpura and other hemorrhagic conditions	hematopoietic	198	8648	-0.0830468	0.133142	0.920308	0.532796	1	1
chr4.67910532.T.C	rs9998258	T	Possible functional consequences	FCP + IP	C	TMPRSS11A	695.7	Prurigo and Lichen	dermatologic	130	7873	-0.260529	0.417689	0.770644	0.532799	1	1
chr1.90742957.A.C	rs2166172	C	Severity	CAV-FE	C	-	345	Epilepsy, recurrent seizures, convulsions	neurological	308	8360	0.077097	0.123607	1.08015	0.532808	1	1
chr12.57108399.C.T	rs324011	T	Risk factor; Severity	CAV	T	STAT6	475	Chronic sinusitis	respiratory	477	6255	-0.0611318	0.0980113	0.940699	0.532811	1	1
chr21.41507982.C.A	rs75603675	A	Protective*Conflicting; Risk factor*Conflicting; Severity*Conflicting	CAV	A	TMPRSS2	550.5	Ventral hernia	digestive	183	8539	-0.0713461	0.114388	0.93114	0.532812	1	1
chr9.133257521.T.TC	rs8176719	TC	Severity; Risk factor	CAV-FE	TC	ABO	440	Atherosclerosis	circulatory system	164	7984	0.0768215	0.123172	1.07985	0.532829	1	1
chr3.61768231.T.A	rs672699	A	Severity	CAV	T	PTPRG	798	Malaise and fatigue	symptoms	1084	7208	-0.0302206	0.0484548	0.970231	0.532833	1	1
chr17.8109899.C.T	rs151256885	T	Severity	CAV	T	ALOXE3	345.3	Convulsions	neurological	209	8189	-0.145777	0.233737	0.864351	0.532839	1	1
chr1.20166359.C.T	rs72663004	T	Severity	CAV	T	PLA2G2C	706.1	Acne	dermatologic	232	7750	0.161634	0.259164	1.17543	0.532841	1	1
chr15.34253720.A.G	rs2705343	G	Severity	CAV-FE	G	SLC12A6	452.2	Deep vein thrombosis [DVT]	circulatory system	305	7662	-0.0791759	0.126951	0.923877	0.532842	1	1
chr1.156125675.T.C	rs581342	C	Severity	CAV	T	LMNA	293.1	Swelling, mass, or lump in head and neck [Space-occupying lesion, intracranial NOS]	mental disorders	123	9002	-0.0851483	0.136528	0.918376	0.532844	1	1
chr4.25613313.G.A	-	HLA-A*02:02	Protective	IP	A	HLA-A	594	Urinary calculus	genitourinary	224	9177	-0.0812631	0.130302	0.921951	0.532856	1	1
chr4.143999443.G.A	rs7683365	A	Risk factor	FCP + IP	A	GYPB	215	Other benign neoplasm of connective and other soft tissue	neoplasms	178	8056	-0.0963779	0.154543	0.908121	0.532869	1	1
chr13.23084699.A.G	rs1984162	G	Severity	CAV	G	-	530	Diseases of esophagus	digestive	1865	6781	-0.0303265	0.0486297	0.970129	0.532877	1	1
chr4.69615987.C.T	rs7688383	T	Loss of smell and taste	CAV	T	UGT2A1	792.1	Papanicolaou smear of cervix or vagina with atypical squamous cells	genitourinary	117	7926	-0.0918298	0.147257	0.91226	0.532889	1	1
chr17.9267091.C.T	rs34761447	C	Severity	CAV	T	STX8	535	Gastritis and duodenitis	digestive	213	8748	-0.261521	0.419389	0.76988	0.532906	1	1
chr11.26675470.T.G	rs10835056	G	Severity	CAV	T	SLC5A12	008.5	Bacterial enteritis	infectious diseases	120	9046	0.0817391	0.131081	1.08517	0.532906	1	1
chr13.23084699.A.G	rs1984162	G	Severity	CAV	G	-	577	Diseases of pancreas	digestive	126	9365	0.0970125	0.155575	1.10187	0.532908	1	1
chr9.78543197.A.G	rs7027911	A	Severity	CAV	G	-	079.9	Viremia, NOS	infectious diseases	138	6168	-0.109074	0.174921	0.896664	0.532915	1	1
chr8.38996464.C.A	rs7840270	C	Severity	CAV-FE	A	ADAM9	512.7	Shortness of breath	respiratory	1781	4987	-0.0325411	0.0521867	0.967983	0.532921	1	1
chr2.181488719.A.C	rs2034831	C	Severity	CAV	C	ITGA4	772.2	Spasm of muscle	symptoms	202	8633	-0.288322	0.462388	0.74952	0.532923	1	1
chr16.89196249.G.A	rs117169628	A	Severity	CAV	A	SLC22A31	278.11	Morbid obesity	endocrine/metabolic	1132	5512	-0.104122	0.166983	0.901116	0.532925	1	1
chr3.141689849.A.G	rs6440031	G	Severity	CAV	A	LINC02618	605	Erectile dysfunction [ED]	genitourinary	505	7392	-0.135314	0.217015	0.873441	0.53294	1	1
chr12.47902438.G.T	rs11574024	T	Severity	CAV	T	VDR	174.1	Breast cancer [female]	neoplasms	282	8713	-0.226328	0.362996	0.797457	0.532956	1	1
chr6.105878879.T.A	rs9386484	T	Severity	CAV	A	-	433.2	Occlusion of cerebral arteries	circulatory system	369	6979	0.0505764	0.0811173	1.05188	0.532958	1	1
chr12.47879112.A.G	rs2228570	AG genotype	Severity	CAV	A	VDR	531	Peptic ulcer (excl. esophageal)	digestive	137	8582	0.0922666	0.147986	1.09666	0.532967	1	1
chr3.141689849.A.G	rs6440031	G	Severity	CAV	A	LINC02618	452	Other venous embolism and thrombosis	circulatory system	328	6966	-0.160776	0.257882	0.851483	0.53299	1	1
chr16.57636629.G.A	rs7499679	A	Severity	CAV	A	ADGRG1	316	Substance addiction and disorders	mental disorders	565	6984	-0.0402901	0.064626	0.960511	0.532999	1	1
chr8.16932640.T.C	rs118072448	T	Severity	CAV	C	-	356	Hereditary and idiopathic peripheral neuropathy	neurological	154	8669	0.289317	0.464081	1.33552	0.533009	1	1
chr8.97128242.T.C	rs7817272	C	Severity	CAV	C	CPQ	250.25	Diabetes type 2 with peripheral circulatory disorders	endocrine/metabolic	337	5978	0.0524063	0.0840634	1.0538	0.533012	1	1
chr11.2872637.A.G	rs10766439	A	Severity	CAV	A	-	512.8	Cough	respiratory	1282	4997	0.0332724	0.0533723	1.03383	0.53302	1	1
chr10.52771466.C.T	rs1800451	T	Potential functional effect on protein	FCP + IP	T	MBL2	740.11	Osteoarthrosis, localized, primary	musculoskeletal	1157	7086	0.0357432	0.0573359	1.03639	0.533021	1	1
chr4.5820150.T.C	rs3774881	T	Severity	CAV	T	CRMP1	594	Urinary calculus	genitourinary	196	7467	0.071525	0.114734	1.07415	0.533022	1	1
chr4.166008836.A.T	rs17047200	TT genotype	Severity (TT genotype)*Conflicting; Risk factor (AA genotype)*Conflicting	CAV	T	TLL1	174	Breast cancer	neoplasms	284	8411	-0.061497	0.0986488	0.940356	0.533026	1	1
chr17.34252769.A.G	rs1024611	G	Risk factor	CAV	G	CCL2	379	Other disorders of eye	sense organs	324	7935	-0.0654214	0.104945	0.936673	0.53303	1	1
chr2.216660263.A.C	rs2270360	A	Severity	CAV	C	IGFBP2	930	Allergic reaction to food	injuries & poisonings	141	7207	0.170161	0.272969	1.1855	0.53304	1	1
chr9.4329170.T.C	rs3895472	C	Severity	CAV	T	GLIS3	783	Fever of unknown origin	symptoms	171	8931	0.0880577	0.141261	1.09205	0.533043	1	1
chr6.31575254.G.A	rs1800629	A	Risk factor*Conflicting; Severity*Conflicting; Protective*Conflicting	CAV-FE	A	TNF	296.22	Major depressive disorder	mental disorders	1412	5865	0.0397812	0.0638199	1.04058	0.533064	1	1
chr8.38996464.C.A	rs7840270	C	Severity	CAV-FE	A	ADAM9	588	Disorders resulting from impaired renal function	genitourinary	181	6948	-0.0868344	0.13931	0.916829	0.533075	1	1
chr4.67910402.G.A	rs4860265	G	Possible functional consequences	FCP + IP	G	TMPRSS11A	495	Asthma	respiratory	1470	6702	0.0267672	0.042944	1.02713	0.533083	1	1
chr19.35687796.G.A	rs77127536	A	Severity	CAV	A	TYMSP2	054	Herpes simplex	infectious diseases	342	6104	0.0651248	0.104483	1.06729	0.533086	1	1
chr1.156125675.T.C	rs581342	C	Severity	CAV	T	LMNA	261.2	Vitamin B-complex deficiencies	endocrine/metabolic	402	5870	-0.0493596	0.0791956	0.951839	0.533113	1	1
chr7.54580201.A.C	rs622568	C	Severity; Risk factor	CAV-FE	C	-	614.52	Vaginitis and vulvovaginitis	genitourinary	293	8582	-0.0560761	0.0899723	0.945467	0.533114	1	1
chr17.27660155.T.C	rs117217714	C	Severity	CAV	C	NOS2P1	327	Sleep disorders	neurological	882	7383	0.342922	0.550212	1.40906	0.533117	1	1
chr12.47902438.G.T	rs11574024	T	Severity	CAV	T	VDR	483	Acute bronchitis and bronchiolitis	respiratory	116	8117	0.332003	0.532696	1.39376	0.533119	1	1
chr5.96909661.C.T	rs150892504	T	Severity	CAV	T	ERAP2	327	Sleep disorders	neurological	882	7394	0.485968	0.779733	1.62575	0.53312	1	1
chr21.41508701.T.G	rs4283504	T	Possible functional consequences	FCP + IP	T	TMPRSS2	587	Kidney replaced by transpant	genitourinary	138	7012	0.177322	0.284511	1.19401	0.53312	1	1
chr5.131995059.C.T	rs56162149	T	Severity	CAV-FE	C	ACSL6	480	Pneumonia	respiratory	387	7688	0.0539591	0.086577	1.05544	0.533121	1	1
chr13.102695866.A.G	rs599976	G	Severity	CAV-FE	G	METTL21C	340	Migraine	neurological	390	7988	-0.0672875	0.107964	0.934926	0.533126	1	1
chr21.41509390.C.G	rs12626358	G	Possible functional consequences	FCP + IP	G	TMPRSS2	740.1	Osteoarthritis; localized	musculoskeletal	1189	7009	-0.0332012	0.0532725	0.967344	0.533131	1	1
chr11.126292948.C.T	rs8177374	T	Protective	CAV	T	TIRAP	530.11	GERD	digestive	1812	6810	0.0791413	0.126986	1.08236	0.533136	1	1
chr5.132485305.G.A	rs17622656	A	Risk factor	FCP + IP	A	IRF1	586.4	Stricture/obstruction of ureter	genitourinary	152	7206	-0.157312	0.252428	0.854437	0.533155	1	1
chr5.142872984.C.T	rs10039856	C	Severity	CAV	T	ARHGAP26	694.2	Other dyschromia	dermatologic	166	7750	-0.0727344	0.116713	0.929848	0.533159	1	1
chr19.50379362.T.C	rs1405655	C	Severity	CAV-FE	T	NR1H2	458	Hypotension	circulatory system	117	8752	-0.0828127	0.132886	0.920524	0.533164	1	1
chr10.22439346.T.C	-	HLA-A*02:02	Protective	IP	C	HLA-A	721	Spondylosis and allied disorders	musculoskeletal	596	8012	0.159984	0.256738	1.17349	0.53319	1	1
chr19.31533051.C.A	rs8105499	C	Severity	CAV	A	LINC02841	295.1	Schizophrenia	mental disorders	211	5750	0.0772112	0.123911	1.08027	0.533206	1	1
chr15.60845514.G.A	rs17303202	A	Risk factor; Severity	CAV-FE	A	RORA	285.2	Anemia of chronic disease	hematopoietic	289	6193	0.0640661	0.102819	1.06616	0.533223	1	1
chrX.15581269.T.C	rs138390800	C	May destabilize ACE2 protein structure	FCP + IP	C	ACE2	071.1	HIV infection, symptomatic	infectious diseases	948	6176	-0.329572	0.528935	0.719231	0.533228	1	1
chr5.124614711.G.T	rs4240376	G	Severity	CAV	T	-	706	Diseases of sebaceous glands	dermatologic	758	7737	-0.049638	0.0796666	0.951574	0.533238	1	1
chr1.161517662.T.C	rs72717040	C	Risk factor	FCP + IP	C	FCGR2A	288	Diseases of white blood cells	hematopoietic	105	8129	0.269764	0.432966	1.30966	0.533245	1	1
chr8.38996464.C.A	rs7840270	C	Severity	CAV-FE	A	ADAM9	362.4	Retinal vascular changes and abnomalities	sense organs	121	7491	-0.107723	0.172897	0.897876	0.533251	1	1
chr2.136948486.A.G	rs7605851	G	Severity	CAV-FE	G	THSD7B	796	Elevated prostate specific antigen [PSA]	genitourinary	178	8642	-0.233849	0.375336	0.791481	0.533258	1	1
chr2.113129630.T.C	rs419598	C	Risk factor	CAV	C	IL1RN	366	Cataract	sense organs	854	8068	-0.0744973	0.119571	0.92821	0.533259	1	1
chr5.21768177.G.A	-	HLA-A*02:02	Protective	IP	A	HLA-A	218	Benign neoplasm of uterus	neoplasms	371	8515	0.0918408	0.147416	1.09619	0.533282	1	1
chr5.21768177.G.A	-	HLA-A*02:02	Protective	IP	A	HLA-A	218.1	Uterine leiomyoma	neoplasms	371	8515	0.0918408	0.147416	1.09619	0.533282	1	1
chr2.162267541.C.T	rs1990760	T	Risk factor; Severity	CAV	T	IFIH1	365.1	Open-angle glaucoma	sense organs	103	7878	-0.12609	0.2024	0.881536	0.533301	1	1
chr5.21768177.G.A	-	HLA-A*02:02	Protective	IP	A	HLA-A	249	Secondary diabetes mellitus	endocrine/metabolic	383	5878	0.0924425	0.148391	1.09685	0.533308	1	1
chr11.71456403.G.T	rs12785878	G	Severity	CAV	T	NADSYN1	735.2	Acquired toe deformities	musculoskeletal	178	8527	0.0828862	0.133056	1.08642	0.533322	1	1
chr6.52236941.T.C	rs763780	C	Protective	FCP	C	IL17F	599.4	Urinary incontinence	genitourinary	413	6875	-0.0860174	0.138084	0.917578	0.533326	1	1
chrX.15600835.T.C	rs4646116	C	Risk factor	FCP + IP	C	ACE2	578	Gastrointestinal hemorrhage	digestive	490	8215	0.672298	1.07931	1.95873	0.533351	1	1
chr13.112889041.C.T	rs9577175	T	Severity	CAV	T	ATP11A	707	Chronic ulcer of skin	dermatologic	323	8962	-0.0765065	0.122832	0.926347	0.53338	1	1
chr17.49863303.C.T	rs77534576	T	Severity	CAV	T	-	555	Inflammatory bowel disease and other gastroenteritis and colitis	digestive	132	6911	-0.628558	1.00918	0.53336	0.533389	1	1
chr1.155175305.G.A	rs7528026	A	Severity	CAV	A	TRIM46	714.1	Rheumatoid arthritis	musculoskeletal	231	8881	0.329021	0.528281	1.38961	0.533407	1	1
chr8.38963809.A.G	rs10808999	G	Severity	CAV	A	PLEKHA2	456	Chronic venous insufficiency [CVI]	circulatory system	298	7756	0.138655	0.22263	1.14873	0.533414	1	1
chr1.230710048.A.G	rs699	G	Severity	CAV	A	AGT	426.7	Abnormal electrocardiogram [ECG] [EKG]	circulatory system	230	7069	-0.0850577	0.136572	0.918459	0.533414	1	1
chr9.87724615.A.G	rs3128509	A;G	Possible functional consequences	FCP + IP	A	CTSL	251.1	Hypoglycemia	endocrine/metabolic	101	5408	0.120106	0.192854	1.12762	0.533428	1	1
chr6.52236941.T.C	rs763780	C	Protective	FCP	C	IL17F	411	Ischemic Heart Disease	circulatory system	1027	8099	-0.0566664	0.0909917	0.944909	0.533439	1	1
chr7.117559590.ATCT.A	rs113993960	A	Severity	CAV	A	CFTR	512.9	Other dyspnea	respiratory	1043	5199	0.294716	0.473244	1.34275	0.533443	1	1
chr1.169597075.C.T	rs6127	T	Severity in males	CAV	C	SELP	350.1	Abnormal involuntary movements	neurological	265	7853	0.073211	0.117561	1.07596	0.53345	1	1
chr11.71456403.G.T	rs12785878	G	Severity	CAV	T	NADSYN1	612	Breast conditions, congenital or relating to hormones	genitourinary	101	7959	0.109819	0.176354	1.11608	0.533469	1	1
chr13.112889041.C.T	rs9577175	T	Severity	CAV	T	ATP11A	338.1	Acute pain	neurological	284	6510	-0.0815648	0.130985	0.921673	0.53348	1	1
chr21.41660268.A.T	rs2252109	A	Severity	CAV	A	-	459.9	Circulatory disease NEC	circulatory system	134	7856	0.0876824	0.14081	1.09164	0.533481	1	1
chr14.74952741.A.G	rs2268616	G	Risk factor	CAV	G	PGF	272.13	Mixed hyperlipidemia	endocrine/metabolic	692	5522	-0.110979	0.178226	0.894957	0.53349	1	1
chr10.28606315.C.T	rs12773860	T	Severity	CAV	T	WAC	626.12	Excessive or frequent menstruation	genitourinary	256	7351	-0.240597	0.386392	0.786159	0.533498	1	1
chr1.156125675.T.C	rs581342	C	Severity	CAV	T	LMNA	626.13	Irregular menstrual cycle	genitourinary	147	7262	0.0801569	0.12873	1.08346	0.533498	1	1
chr20.50172836.A.G	rs6122883	G	Severity	CAV-FE	G	LINC01273	440	Atherosclerosis	circulatory system	161	7907	0.098391	0.158014	1.10339	0.5335	1	1
chr16.85959043.C.T	rs12444486	C	Severity in African-Americans	CAV	C	-	356	Hereditary and idiopathic peripheral neuropathy	neurological	149	8158	-0.074574	0.119774	0.928139	0.533534	1	1
chr19.52830722.G.A	rs10411226	G	Severity	CAV	G	ZNF28	250.6	Polyneuropathy in diabetes	endocrine/metabolic	175	4547	0.0744254	0.119538	1.07726	0.533543	1	1
chr20.50172836.A.G	rs6122883	G	Severity	CAV-FE	G	LINC01273	741.2	Stiffness of joint	musculoskeletal	395	8313	0.0629713	0.101144	1.065	0.533555	1	1
chr16.3500977.C.G	rs2301762	G	Severity	CAV	G	CLUAP1	345	Epilepsy, recurrent seizures, convulsions	neurological	309	8382	-0.317718	0.510362	0.727808	0.53359	1	1
chrX.15602217.T.C	rs190509934	C	Protective	CAV	C	ACE2	386.9	Dizziness and giddiness (Light-headedness and vertigo)	sense organs	696	8036	0.238179	0.382609	1.26894	0.533605	1	1
chr9.81442264.TCAG.T	rs1826292621	T	Severity	CAV	T	-	477	Epistaxis or throat hemorrhage	respiratory	125	6264	-0.108253	0.173898	0.8974	0.533605	1	1
chr15.60902209.A.G	rs4774377	G	Risk factor	CAV-FE	G	RORA	249	Secondary diabetes mellitus	endocrine/metabolic	380	5818	0.0556284	0.0893613	1.0572	0.533606	1	1
chr6.6924962.A.C	rs6933436	C	Severity	CAV	C	-	285	Other anemias	hematopoietic	1703	5863	-0.0290034	0.0465913	0.971413	0.533609	1	1
chr15.60845514.G.A	rs17303202	A	Risk factor; Severity	CAV-FE	A	RORA	196	Radiotherapy	neoplasms	123	8495	-0.098302	0.157913	0.906375	0.533609	1	1
chr4.186082920.C.T	rs3775291	T	Risk factor; Severity	CAV-FE	T	TLR3	681	Superficial cellulitis and abscess	dermatologic	475	7974	0.0854416	0.137255	1.0892	0.533612	1	1
chr1.206773552.T.C	rs1800896	C	Severity	FCP	C	IL10	426	Cardiac conduction disorders	circulatory system	497	7060	0.0445764	0.0716123	1.04558	0.533634	1	1
chr1.205208489.G.A	rs11240388	G	Severity	CAV-FE	A	DSTYK	512.7	Shortness of breath	respiratory	1835	5194	-0.0347835	0.0558821	0.965814	0.533649	1	1
chr17.49863303.C.T	rs77534576	T	Severity	CAV	T	-	599.5	Frequency of urination and polyuria	genitourinary	624	6872	-0.296592	0.476495	0.743347	0.533649	1	1
chr10.52340585.A.T	rs1441121	T	Severity	CAV	A	-	695.7	Prurigo and Lichen	dermatologic	126	7608	-0.125142	0.201058	0.882371	0.533667	1	1
chr9.87726151.C.T	rs41312184	C;T	Possible functional consequences	FCP + IP	T	CTSL	949	Allergies, other	injuries & poisonings	267	7558	-0.633575	1.01795	0.530691	0.533678	1	1
chr3.101705614.T.C	rs11919389	C	Risk factor	CAV	C	PDCL3P4	454.1	Varicose veins of lower extremity	circulatory system	257	7711	-0.0645004	0.103635	0.937536	0.533692	1	1
chr6.12216733.A.G	rs10755709	A	Severity	CAV	G	-	292	Neurological disorders	mental disorders	425	8080	-0.0474667	0.0762689	0.953642	0.533705	1	1
chr9.133257521.T.TC	rs8176719	TC	Severity; Risk factor	CAV-FE	TC	ABO	614	Inflammatory diseases of female pelvic organs	genitourinary	341	8628	-0.0570277	0.0916316	0.944568	0.533706	1	1
chr16.16924042.C.A	rs1453512	A	Severity	CAV	C	-	720	Spinal stenosis	musculoskeletal	185	7858	-0.0788579	0.12671	0.924171	0.533712	1	1
chr7.54580201.A.C	rs622568	C	Severity; Risk factor	CAV-FE	C	-	276.1	Electrolyte imbalance	endocrine/metabolic	748	7936	-0.0355116	0.0570635	0.965112	0.533733	1	1
chr1.20166359.C.T	rs72663004	T	Severity	CAV	T	PLA2G2C	367.1	Myopia	sense organs	101	8155	0.231301	0.371678	1.26024	0.533734	1	1
chr17.42362183.A.G	rs744166	G	Risk factor; Severity	CAV	A	STAT3	771	Musculoskeletal symptoms referable to limbs	symptoms	438	8068	-0.0482213	0.0774876	0.952923	0.533738	1	1
chr7.128938247.T.G	rs10488631	TCTA haplotype	Severity in European-Americans	CAV	T	IRF5	681	Superficial cellulitis and abscess	dermatologic	465	7863	0.0432527	0.0695073	1.0442	0.53376	1	1
chr9.133257521.T.TC	rs8176719	TC	Severity; Risk factor	CAV-FE	TC	ABO	427.1	Paroxysmal tachycardia, unspecified	circulatory system	186	7034	-0.0720218	0.115739	0.930511	0.533761	1	1
chr17.45995618.A.G	rs112572874	G	Risk factor	CAV-FE	G	MAPT	053	Herpes zoster	infectious diseases	213	6170	-0.163411	0.262605	0.849242	0.533766	1	1
chr10.52771466.C.T	rs1800451	T	Potential functional effect on protein	FCP + IP	T	MBL2	627.2	Symptomatic menopause	genitourinary	173	7283	0.0819919	0.131766	1.08545	0.533775	1	1
chr13.41746691.T.A	rs10507497	A	Severity	CAV-FE	A	VWA8	483	Acute bronchitis and bronchiolitis	respiratory	117	8081	-0.0998095	0.160401	0.90501	0.533777	1	1
chr15.33615902.C.T	rs12593288	C	Severity	CAV	T	RYR3	277	Other disorders of metabolism	endocrine/metabolic	278	8732	0.126448	0.203223	1.13479	0.533804	1	1
chr15.60810211.C.T	rs341419	T	Severity	CAV-FE	T	RORA	654	Other and unspecified complications of birth; puerperium affecting management of mother	pregnancy complications	107	8875	0.0960188	0.154324	1.10078	0.533818	1	1
chr5.1211624.A.G	rs76067074	G	Severity	CAV-FE	G	SLC6A19	053	Herpes zoster	infectious diseases	210	6140	-0.32091	0.515779	0.725489	0.53382	1	1
chr5.124614711.G.T	rs4240376	G	Severity	CAV	T	-	626.13	Irregular menstrual cycle	genitourinary	150	7386	-0.112834	0.181352	0.893299	0.533821	1	1
chr17.34252769.A.G	rs1024611	G	Risk factor	CAV	G	CCL2	771	Musculoskeletal symptoms referable to limbs	symptoms	439	8059	-0.0555087	0.08922	0.946004	0.53384	1	1
chr16.78590128.A.G	rs72803978	A	Severity	CAV	G	WWOX	722.1	Displacement of intervertebral disc	musculoskeletal	194	8013	-0.368778	0.592743	0.691579	0.53384	1	1
chr11.14893332.A.G	rs10741657	G	Severity	CAV	A	CYP2R1	588	Disorders resulting from impaired renal function	genitourinary	185	7231	-0.0766198	0.123164	0.926242	0.533878	1	1
chr6.147217556.A.G	rs116898161	G	Severity	CAV	G	STXBP5	411.2	Myocardial infarction	circulatory system	150	8099	0.377321	0.606542	1.45837	0.533886	1	1
chr4.67910532.T.C	rs9998258	T	Possible functional consequences	FCP + IP	C	TMPRSS11A	277	Other disorders of metabolism	endocrine/metabolic	284	8857	0.149464	0.240263	1.16121	0.533886	1	1
chr14.55263686.C.T	rs10140801	T	Severity	CAV-FE	C	FBXO34-AS1	613.5	Mastodynia	genitourinary	120	8978	-0.116848	0.187834	0.88972	0.533888	1	1
chr3.38894643.C.T	rs33985936	T	Severity	CAV	T	SCN11A	369.5	Conjunctivitis, infectious	sense organs	221	8075	-0.0987563	0.158754	0.905963	0.533896	1	1
chr2.60480453.A.G	rs1123573	A	Severity	CAV-FE	G	BCL11A	208	Benign neoplasm of colon	neoplasms	397	8430	-0.0480266	0.0772088	0.953108	0.533918	1	1
chr5.159315942.T.G	rs3212227	T	Severity	FCP	G	IL12B	695.42	Systemic lupus erythematosus	dermatologic	153	7762	-0.0768781	0.123592	0.926003	0.533922	1	1
chr10.130802064.T.G	rs12253652	G	Severity	CAV	G	-	792.1	Papanicolaou smear of cervix or vagina with atypical squamous cells	genitourinary	119	7868	0.0996267	0.160171	1.10476	0.53394	1	1
chr4.143999443.G.A	rs7683365	A	Risk factor	FCP + IP	A	GYPB	512.9	Other dyspnea	respiratory	936	4640	-0.0444164	0.0714122	0.956556	0.53396	1	1
chr1.205208489.G.A	rs11240388	G	Severity	CAV-FE	A	DSTYK	428.4	Heart failure with preserved EF [Diastolic heart failure]	circulatory system	244	8097	-0.0815067	0.131048	0.921727	0.533968	1	1
chr14.102356233.A.G	rs11160678	G	Severity	CAV	G	CINP	295.1	Schizophrenia	mental disorders	211	5759	-0.0707075	0.113685	0.931734	0.533969	1	1
chr4.71762286.C.T	rs113574864	T	Severity	CAV	T	GC	317	Alcohol-related disorders	mental disorders	290	7065	0.0774505	0.12453	1.08053	0.533979	1	1
chr19.35687796.G.A	rs77127536	A	Severity	CAV	A	TYMSP2	447	Other disorders of arteries and arterioles	circulatory system	116	7937	-0.115536	0.185773	0.890888	0.533992	1	1
chr20.50152518.G.A	rs6020298	A	Severity	CAV	G	PEDS1-UBE2V1	395.2	Nonrheumatic aortic valve disorders	circulatory system	163	8223	0.0859847	0.138257	1.08979	0.533994	1	1
chr11.320836.C.T	rs34481144	T	Severity	CAV	T	IFITM3	110	Dermatophytosis / Dermatomycosis	infectious diseases	922	6981	0.0527474	0.084814	1.05416	0.533995	1	1
chr3.38894643.C.T	rs33985936	T	Severity	CAV	T	SCN11A	743	Osteoporosis, osteopenia and pathological fracture	musculoskeletal	471	8648	0.0669804	0.107705	1.06927	0.534016	1	1
chr17.45714244.T.C	rs113661667	C	Risk factor	CAV-FE	C	LINC02210-CRHR1	591	Urinary tract infection	genitourinary	584	7601	-0.0999841	0.160789	0.904852	0.534051	1	1
chr8.97128242.T.C	rs7817272	C	Severity	CAV	C	CPQ	425	Cardiomyopathy	circulatory system	266	9082	-0.0572398	0.0920526	0.944368	0.534063	1	1
chr6.160716758.G.A	rs4252187	A	Potential functional effect on protein	FCP + IP	A	PLG	272.11	Hypercholesterolemia	endocrine/metabolic	1217	5630	0.538417	0.865885	1.71329	0.534066	1	1
chr17.16948873.A.G	rs34557412	G	Severity	CAV	G	TNFRSF13B	475.9	Postnasal drip	respiratory	221	6316	0.659186	1.06011	1.93322	0.534067	1	1
chr8.38963809.A.G	rs10808999	G	Severity	CAV	A	PLEKHA2	724.1	Disorders of sacrum	musculoskeletal	100	8033	0.215433	0.346463	1.2404	0.534069	1	1
chr2.191909428.G.A	rs147509469	A	Risk factor for females	CAV	A	CAVIN2-AS1	479	Other upper respiratory disease	respiratory	384	6302	-0.325653	0.523739	0.722056	0.534083	1	1
chr22.24011037.T.C	rs11090305	C	Severity	CAV	C	-	174	Breast cancer	neoplasms	273	7979	-0.0574673	0.0924247	0.944153	0.534091	1	1
chr7.128954129.T.C	rs10488631	TCTA haplotype	Severity in European-Americans	CAV	C	IRF5	809	Fracture of unspecified bones	injuries & poisonings	128	8535	-0.320096	0.514826	0.726079	0.534103	1	1
chr21.41426103.C.A	rs17000900	A	Severity	CAV-FE	A	MX1	427.1	Paroxysmal tachycardia, unspecified	circulatory system	183	6970	-0.0842935	0.135575	0.919161	0.534107	1	1
chr18.69541156.T.C	rs12958013	T	Severity	CAV	C	DOK6	585	Renal failure	genitourinary	1360	7149	0.0893592	0.143722	1.09347	0.534107	1	1
chr7.107967457.C.T	rs2237698	T	Severity	CAV	T	LAMB1	530	Diseases of esophagus	digestive	1869	6794	0.0452264	0.0727423	1.04626	0.534116	1	1
chr19.31533051.C.A	rs8105499	C	Severity	CAV	A	LINC02841	745	Pain in joint	musculoskeletal	2619	5144	0.0277637	0.0446555	1.02815	0.534119	1	1
chr1.173115604.T.G	rs17300100	G	Severity	CAV	G	-	733	Other disorders of bone and cartilage	musculoskeletal	377	7625	0.175242	0.281866	1.19153	0.534125	1	1
chr17.42362183.A.G	rs744166	G	Risk factor; Severity	CAV	A	STAT3	389.1	Sensorineural hearing loss	sense organs	293	8531	-0.0593097	0.0953999	0.942415	0.534142	1	1
chr1.12207235.C.T	rs3397	T	Severity	CAV-FE	T	TNFRSF1B	591	Urinary tract infection	genitourinary	506	6437	-0.0534191	0.0859248	0.947983	0.534142	1	1
chr12.112919388.G.A	rs10774671	A	Severity (A allele); Protective (G allele)	CAV-FE	A	OAS1	401.3	Other hypertensive complications	circulatory system	189	3960	0.0692324	0.111363	1.07169	0.53415	1	1
chr11.2872637.A.G	rs10766439	A	Severity	CAV	A	-	740.11	Osteoarthrosis, localized, primary	musculoskeletal	1141	6942	0.0347189	0.0558471	1.03533	0.534154	1	1
chr12.132489230.GC.G	rs56106917	G	Severity	CAV	G	FBRSL1	327.3	Sleep apnea	neurological	832	7354	-0.0365991	0.0588733	0.964063	0.534167	1	1
chr3.101705614.T.C	rs11919389	C	Risk factor	CAV	C	PDCL3P4	580	Nephritis; nephrosis; renal sclerosis	genitourinary	230	7191	0.0664503	0.106902	1.06871	0.534205	1	1
chr5.174562335.T.A	rs2220543	T	Severity	CAV	A	SUMO2P6	427.2	Atrial fibrillation and flutter	circulatory system	358	6940	0.0512377	0.0824298	1.05257	0.534211	1	1
chr6.105878879.T.A	rs9386484	T	Severity	CAV	A	-	396	Abnormal heart sounds	circulatory system	249	6859	-0.0609432	0.0980451	0.940877	0.534216	1	1
chr15.34253720.A.G	rs2705343	G	Severity	CAV-FE	G	SLC12A6	280.2	Iron deficiency anemia secondary to blood loss (chronic)	hematopoietic	362	6126	0.0693339	0.111545	1.07179	0.534218	1	1
chrX.15603134.G.A	rs7885856	G;A	Possible functional consequences	FCP + IP	A	ACE2	550.5	Ventral hernia	digestive	192	8903	-0.128376	0.206532	0.879522	0.534218	1	1
chr3.146517122.G.A	rs343320	A	Severity	CAV-FE	A	PLSCR1	765	Cervical radiculitis	symptoms	304	7528	-0.24753	0.398233	0.780727	0.534225	1	1
chr7.22548762.C.T	rs13227460	T	Severity	CAV	T	STEAP1B	455	Hemorrhoids	circulatory system	300	7632	-0.107454	0.17288	0.898118	0.534237	1	1
chr9.33426577.A.G	rs10813976	G	Severity	CAV	G	-	721	Spondylosis and allied disorders	musculoskeletal	593	7978	-0.0595856	0.0958661	0.942155	0.534238	1	1
chr4.111691870.C.T	rs112641600	C	Severity	CAV	T	-	401.3	Other hypertensive complications	circulatory system	195	4089	0.145877	0.234701	1.15705	0.534241	1	1
chr10.52340585.A.T	rs1441121	T	Severity	CAV	A	-	318	Tobacco use disorder	mental disorders	1381	6891	-0.0400097	0.0643721	0.96078	0.534246	1	1
chr22.43928847.C.G	rs738409	G	Protective*Conflicting; Severity*Conflicting	CAV	G	PNPLA3	479	Other upper respiratory disease	respiratory	385	6241	-0.0681649	0.109681	0.934106	0.53428	1	1
chr4.67964168.T.A	rs720009	A	Possible functional consequences	FCP + IP	A	TMPRSS11A	789	Nausea and vomiting	symptoms	476	8204	-0.0558541	0.0898739	0.945677	0.534289	1	1
chr9.78543197.A.G	rs7027911	A	Severity	CAV	G	-	250.6	Polyneuropathy in diabetes	endocrine/metabolic	219	5976	0.0835944	0.13451	1.08719	0.534289	1	1
chr1.12192898.T.G	rs1061622	T	Severity	CAV-FE	G	TNFRSF1B	687.4	Disturbance of skin sensation	dermatologic	493	6831	0.0504593	0.0811952	1.05175	0.534299	1	1
chr9.21131628.G.C	rs12236000	G	Severity	CAV	C	-	379	Other disorders of eye	sense organs	324	7889	0.0829336	0.133453	1.08647	0.534307	1	1
chr14.72467521.C.T	rs12587980	T	Severity	CAV	T	RGS6	362.2	Degeneration of macula and posterior pole of retina	sense organs	194	7743	-0.0700311	0.112692	0.932365	0.534311	1	1
chr7.22728630.G.T	rs2066992	T	Protective	CAV-FE	T	IL6	112	Candidiasis	infectious diseases	433	7114	0.0817978	0.131628	1.08524	0.534317	1	1
chr3.1052111.C.G	rs1504061	G	Severity	CAV	G	-	740	Osteoarthrosis	musculoskeletal	1660	7066	-0.0464626	0.0747675	0.9546	0.534318	1	1
chr10.52771466.C.T	rs1800451	T	Potential functional effect on protein	FCP + IP	T	MBL2	949	Allergies, other	injuries & poisonings	260	7444	-0.0692639	0.11146	0.93308	0.534322	1	1
chr17.15965007.C.T	rs8081547	T	Risk factor	FCP + IP	T	ADORA2B	611	Abnormal findings on mammogram or breast exam	genitourinary	556	7747	-0.0688088	0.110734	0.933505	0.534343	1	1
chr5.124614711.G.T	rs4240376	G	Severity	CAV	T	-	585.32	End stage renal disease	genitourinary	507	7219	-0.0605075	0.0973799	0.941287	0.534366	1	1
chr16.3500977.C.G	rs2301762	G	Severity	CAV	G	CLUAP1	284	Aplastic anemia	hematopoietic	102	6187	-0.631057	1.01562	0.532029	0.534369	1	1
chr13.112889041.C.T	rs9577175	T	Severity	CAV	T	ATP11A	427.6	Premature beats	circulatory system	115	6985	0.116962	0.188243	1.12408	0.534378	1	1
chr10.98166813.G.T	rs10786398	T	Severity	CAV	T	R3HCC1L	472	Chronic pharyngitis and nasopharyngitis	respiratory	319	6289	0.0961192	0.154701	1.10089	0.534387	1	1
chr5.123497022.T.C	rs62377777	T	Severity	CAV	C	-	293.1	Swelling, mass, or lump in head and neck [Space-occupying lesion, intracranial NOS]	mental disorders	119	9074	0.090526	0.1457	1.09475	0.53439	1	1
chr12.106231175.T.A	rs12823094	A	Severity	CAV	A	-	782.3	Edema	symptoms	705	7795	0.0802304	0.129133	1.08354	0.534403	1	1
chr4.71762286.C.T	rs113574864	T	Severity	CAV	T	GC	496.1	Emphysema	respiratory	231	6878	-0.0930356	0.149744	0.911161	0.534405	1	1
chr5.159315942.T.G	rs3212227	T	Severity	FCP	G	IL12B	250.2	Type 2 diabetes	endocrine/metabolic	2590	5940	-0.0232578	0.037435	0.977011	0.534413	1	1
chr12.52726315.TC.T	rs5798227	T	Risk factor	CAV	TC	-	614.5	Inflammatory disease of cervix, vagina, and vulva	genitourinary	322	8653	0.0733694	0.118096	1.07613	0.534422	1	1
chr12.6845711.C.T	rs5443	T	protective	CAV	C	CDCA3	272.11	Hypercholesterolemia	endocrine/metabolic	1217	5629	-0.0356037	0.0573082	0.965023	0.534424	1	1
chr11.2872637.A.G	rs10766439	A	Severity	CAV	A	-	585.1	Acute renal failure	genitourinary	539	6955	-0.0481722	0.0775421	0.95297	0.534442	1	1
chr15.90866675.C.T	rs79742014	T	Protective	IP	T	FURIN	571.51	Cirrhosis of liver without mention of alcohol	digestive	289	8106	0.325358	0.523739	1.38453	0.534454	1	1
chr4.67910402.G.A	rs4860265	G	Possible functional consequences	FCP + IP	G	TMPRSS11A	743.1	Osteoporosis	musculoskeletal	393	8325	0.0498526	0.0802546	1.05112	0.53448	1	1
chr10.36988942.A.G	rs2091431	G	Severity	CAV	A	-	090	Sexually transmitted infections (not HIV or hepatitis)	infectious diseases	264	8920	-0.0707302	0.113865	0.931713	0.534483	1	1
chr17.45422978.G.C	rs1230082	G	Severity	CAV	C	ARHGAP27	550.5	Ventral hernia	digestive	185	8617	-0.0664906	0.107041	0.935672	0.534488	1	1
chr11.320836.C.T	rs34481144	T	Severity	CAV	T	IFITM3	771.1	Swelling of limb	symptoms	412	7920	0.0756843	0.121842	1.07862	0.53449	1	1
chr9.131672331.T.G	rs12551879	G	Severity	CAV	G	RAPGEF1	470	Septal Deviations/Turbinate Hypertrophy	respiratory	107	6300	-0.184228	0.2966	0.831746	0.534513	1	1
chr21.41464802.A.G	rs462574	A	Possible functional consequences	FCP + IP	A	TMPRSS2	626	Disorders of menstruation and other abnormal bleeding from female genital tract	genitourinary	720	7305	0.0488265	0.0786113	1.05004	0.534525	1	1
chr2.196087686.G.A	rs2176724	A	Severity	CAV	A	-	709	Diffuse diseases of connective tissue	dermatologic	141	7740	0.0783497	0.126145	1.0815	0.534529	1	1
chr10.52340585.A.T	rs1441121	T	Severity	CAV	A	-	428	Congestive heart failure; nonhypertensive	circulatory system	681	7817	0.0544904	0.0877318	1.056	0.534533	1	1
chr6.160716758.G.A	rs4252187	A	Potential functional effect on protein	FCP + IP	A	PLG	197	Chemotherapy	neoplasms	411	8514	0.651373	1.04874	1.91817	0.534534	1	1
chr2.195994321.C.T	rs191631470	T	Severity	CAV	T	DNAH7	250	Diabetes mellitus	endocrine/metabolic	2637	5981	0.24561	0.395461	1.2784	0.534551	1	1
chr9.87724615.A.G	rs3128509	A;G	Possible functional consequences	FCP + IP	A	CTSL	280	Iron deficiency anemias	hematopoietic	897	6044	-0.0441433	0.0710769	0.956817	0.534558	1	1
chr11.784340.C.G	rs7104929	G	Severity	CAV-FE	G	-	476	Allergic rhinitis	respiratory	1129	6243	-0.0425938	0.0685827	0.958301	0.534562	1	1
chr19.50379362.T.C	rs1405655	C	Severity	CAV-FE	T	NR1H2	155	Cancer of liver and intrahepatic bile duct	neoplasms	103	8875	0.0883106	0.142195	1.09233	0.534564	1	1
chr10.98166813.G.T	rs10786398	T	Severity	CAV	T	R3HCC1L	459	Other disorders of circulatory system	circulatory system	233	8713	0.108205	0.174231	1.11428	0.53457	1	1
chr4.188627868.CTCT.C	rs1734523522	C	Severity	CAV	C	LINC01060	244.1	Secondary hypothyroidism	endocrine/metabolic	179	7723	-0.092311	0.148639	0.911821	0.534571	1	1
chr17.63488670.G.A	rs4343	G	Severity; Risk factor	CAV	G	ACE	339	Other headache syndromes	neurological	537	8011	-0.0480614	0.0773984	0.953075	0.534625	1	1
chr7.22728408.A.G	rs2069837	G	Severity	CAV-FE	G	IL6	197	Chemotherapy	neoplasms	411	8509	0.0665288	0.107145	1.06879	0.534651	1	1
chrX.15602217.T.C	rs190509934	C	Protective	CAV	C	ACE2	578.9	Hemorrhage of gastrointestinal tract	digestive	167	8209	0.455319	0.733298	1.57668	0.534652	1	1
chr6.12216733.A.G	rs10755709	A	Severity	CAV	G	-	585.31	Renal dialysis	genitourinary	342	6876	-0.0519521	0.0836703	0.949374	0.534656	1	1
chr2.136948486.A.G	rs7605851	G	Severity	CAV-FE	G	THSD7B	628	Ovarian cyst	genitourinary	103	7366	-0.318764	0.513401	0.727047	0.534674	1	1
chr1.161544752.A.C	rs396991	C	Severity	CAV-FE	C	FCGR3A	300.11	Generalized anxiety disorder	mental disorders	213	5322	0.0660898	0.106444	1.06832	0.534674	1	1
chr14.35401887.C.T	rs696	CC genotype	Severity	CAV	C	NFKBIA	276	Disorders of fluid, electrolyte, and acid-base balance	endocrine/metabolic	791	7928	-0.0352233	0.0567312	0.96539	0.534678	1	1
chr4.69615987.C.T	rs7688383	T	Loss of smell and taste	CAV	T	UGT2A1	401	Hypertension	circulatory system	4832	3977	-0.0235149	0.0378744	0.976759	0.534687	1	1
chr21.41508701.T.G	rs4283504	T	Possible functional consequences	FCP + IP	T	TMPRSS2	285	Other anemias	hematopoietic	1760	6024	-0.0619316	0.0997514	0.939947	0.534692	1	1
chr7.22728630.G.T	rs2066992	T	Protective	CAV-FE	T	IL6	705	Disorders of sweat glands	dermatologic	109	7732	0.147977	0.238349	1.15949	0.534704	1	1
chrX.15600857.A.G	rs73635825	G	Risk factor*Conflicting; Protective*Conflicting	FCP + IP	G	ACE2	367	Disorders of refraction and accommodation; blindness and low vision	sense organs	452	8151	0.463736	0.746954	1.59	0.534707	1	1
chr17.27263807.T.C	rs60811869	C	Severity	CAV	C	-	694	Dyschromia and Vitiligo	dermatologic	187	7853	-0.240882	0.387996	0.785935	0.534707	1	1
chr14.80203237.T.C	rs225014	C	Severity	CAV	C	DIO2	707.2	Chronic ulcer of leg or foot	dermatologic	231	8632	-0.0602121	0.0969862	0.941565	0.53471	1	1
chr4.143999443.G.A	rs7683365	A	Risk factor	FCP + IP	A	GYPB	443	Peripheral vascular disease	circulatory system	698	7191	0.0487144	0.0784673	1.04992	0.534715	1	1
chr4.166008836.A.T	rs17047200	TT genotype	Severity (TT genotype)*Conflicting; Risk factor (AA genotype)*Conflicting	CAV	T	TLL1	531	Peptic ulcer (excl. esophageal)	digestive	141	9012	-0.0851894	0.13722	0.918338	0.534717	1	1
chr5.77379593.G.A	rs7715119	A	Severity	CAV-FE	A	PDE8B	442.1	Aortic aneurysm	circulatory system	117	7834	0.102802	0.165591	1.10827	0.534717	1	1
chr21.41508701.T.G	rs4283504	T	Possible functional consequences	FCP + IP	T	TMPRSS2	300.9	Posttraumatic stress disorder	mental disorders	118	5684	-0.217489	0.35033	0.804536	0.534724	1	1
chr2.196087686.G.A	rs2176724	A	Severity	CAV	A	-	599.5	Frequency of urination and polyuria	genitourinary	618	6837	-0.0399875	0.0644123	0.960801	0.534727	1	1
chr9.33426577.A.G	rs10813976	G	Severity	CAV	G	-	285	Other anemias	hematopoietic	1798	6168	-0.0381987	0.0615331	0.962522	0.534743	1	1
chr21.41494374.C.T	rs114363287	T	Risk factor	CAV	T	TMPRSS2	593	Hematuria	genitourinary	292	7649	0.324491	0.522716	1.38333	0.534746	1	1
chr15.60810211.C.T	rs341419	T	Severity	CAV-FE	T	RORA	275.6	Hypercalcemia	endocrine/metabolic	229	8509	-0.0677348	0.109116	0.934508	0.534759	1	1
chr6.31575254.G.A	rs1800629	A	Risk factor*Conflicting; Severity*Conflicting; Protective*Conflicting	CAV-FE	A	TNF	350.2	Abnormality of gait	neurological	875	7851	0.0495623	0.0798425	1.05081	0.534764	1	1
chr13.33129529.C.G	rs34425674	G	Risk factor	CAV	G	STARD13	250.2	Type 2 diabetes	endocrine/metabolic	2613	5986	0.166407	0.268076	1.18105	0.534765	1	1
chr1.109740350.G.T	rs1332018	T	Risk factor; Severity	CAV	G	GSTM3	350.2	Abnormality of gait	neurological	874	7852	0.0441642	0.0711467	1.04515	0.534765	1	1
chr9.133257521.T.TC	rs8176719	TC	Severity; Risk factor	CAV-FE	TC	ABO	627.2	Symptomatic menopause	genitourinary	176	7364	-0.076608	0.123414	0.926253	0.53477	1	1
chr21.33252612.A.G	rs2236757	A	Severity	CAV-FE	A	IFNAR2	475.9	Postnasal drip	respiratory	209	5945	-0.0766398	0.123466	0.926223	0.534773	1	1
chr10.52771482.G.A	rs5030737	A	Potential functional effect on protein	FCP + IP	A	MBL2	763	Thoracic or lumbosacral neuritis or radiculitis, unspecified	symptoms	614	7576	0.171179	0.275771	1.1867	0.534778	1	1
chr14.94566450.G.A	rs2093266	A	Risk factor for acute kidney injury	CAV	A	SERPINA4	724	Other and unspecified disorders of back	musculoskeletal	188	7972	0.0770392	0.124111	1.08008	0.534778	1	1
chr21.41465921.C.T	rs62217525	C	Possible functional consequences	FCP + IP	T	TMPRSS2	427.1	Paroxysmal tachycardia, unspecified	circulatory system	186	7033	-0.451223	0.726965	0.636849	0.534801	1	1
chr18.6461231.C.G	rs11659676	G	Severity	CAV-FE	C	RPL6P27	371.3	Inflammation of eyelids	sense organs	101	7326	0.0887476	0.142987	1.0928	0.534818	1	1
chr22.24011037.T.C	rs11090305	C	Severity	CAV	C	-	362.4	Retinal vascular changes and abnomalities	sense organs	124	7122	0.0820774	0.13225	1.08554	0.534847	1	1
chr10.8988345.A.T	rs71481792	A	Severity	CAV	T	-	241.2	Nontoxic multinodular goiter	endocrine/metabolic	267	7743	0.0753271	0.121376	1.07824	0.534856	1	1
chr12.52726315.TC.T	rs5798227	T	Risk factor	CAV	TC	-	272.11	Hypercholesterolemia	endocrine/metabolic	1217	5620	-0.0438596	0.0706723	0.957088	0.53486	1	1
chr21.41465040.G.A	rs17001042	A	Possible functional consequences	FCP + IP	A	TMPRSS2	136	Other infectious and parasitic diseases	infectious diseases	133	8944	0.123693	0.199311	1.13167	0.53486	1	1
chr9.21206606.C.G	rs28368148	G	Severity	CAV-FE	G	IFNA10	550	Abdominal hernia	digestive	484	8906	-0.633301	1.02052	0.530837	0.534886	1	1
chr19.31533051.C.A	rs8105499	C	Severity	CAV	A	LINC02841	528	Diseases of the oral soft tissues, excluding lesions specific for gingiva and tongue	digestive	101	8892	-0.11699	0.188528	0.889594	0.534899	1	1
chr6.31575324.G.A	rs361525	G	Severity	CAV-FE	A	TNF	687.1	Rash and other nonspecific skin eruption	dermatologic	727	6844	-0.0923446	0.148812	0.911791	0.534899	1	1
chr21.41465921.C.T	rs62217525	C	Possible functional consequences	FCP + IP	T	TMPRSS2	290	Delirium dementia and amnestic and other cognitive disorders	mental disorders	151	8441	-0.656843	1.05849	0.518486	0.534899	1	1
chr3.101705614.T.C	rs11919389	C	Risk factor	CAV	C	PDCL3P4	475	Chronic sinusitis	respiratory	477	6276	-0.0478845	0.0771679	0.953244	0.534913	1	1
chr17.9267091.C.T	rs34761447	C	Severity	CAV	T	STX8	428.1	Congestive heart failure (CHF) NOS	circulatory system	368	8037	-0.190144	0.306428	0.82684	0.534917	1	1
chr1.206773552.T.C	rs1800896	C	Severity	FCP	C	IL10	512.8	Cough	respiratory	1324	5200	0.0299762	0.0483098	1.03043	0.534928	1	1
chr5.174562335.T.A	rs2220543	T	Severity	CAV	A	SUMO2P6	443	Peripheral vascular disease	circulatory system	768	7877	-0.0355517	0.0572968	0.965073	0.53494	1	1
chr4.67963489.G.A	rs6552134	G	Possible functional consequences	FCP + IP	A	TMPRSS11A	740.9	Osteoarthrosis NOS	musculoskeletal	803	7041	-0.0438955	0.0707472	0.957054	0.534958	1	1
chr11.320772.A.G	rs12252	G	Severity; Risk factor	CAV	G	IFITM3	599.4	Urinary incontinence	genitourinary	382	6101	-0.0571768	0.0921541	0.944427	0.534963	1	1
chr17.42362183.A.G	rs744166	G	Risk factor; Severity	CAV	A	STAT3	272.13	Mixed hyperlipidemia	endocrine/metabolic	699	5606	0.0407618	0.0657029	1.0416	0.534997	1	1
chrX.15581269.T.C	rs138390800	C	May destabilize ACE2 protein structure	FCP + IP	C	ACE2	251.1	Hypoglycemia	endocrine/metabolic	102	5557	0.651076	1.04947	1.9176	0.535003	1	1
chr14.72467521.C.T	rs12587980	T	Severity	CAV	T	RGS6	174.1	Breast cancer [female]	neoplasms	281	8669	0.0576898	0.0929929	1.05939	0.535016	1	1
chr11.14893332.A.G	rs10741657	G	Severity	CAV	A	CYP2R1	317.1	Alcoholism	mental disorders	226	7158	-0.068661	0.11068	0.933643	0.535025	1	1
chr21.33287378.C.T	rs8178521	T	Severity	CAV-FE	T	IL10RB	262	Mineral deficiency NEC	endocrine/metabolic	128	5901	0.17776	0.286549	1.19454	0.535029	1	1
chr18.6461231.C.G	rs11659676	G	Severity	CAV-FE	C	RPL6P27	550.1	Inguinal hernia	digestive	134	8084	-0.0770673	0.124236	0.925828	0.535042	1	1
chr1.155175305.G.A	rs7528026	A	Severity	CAV	A	TRIM46	586	Other disorders of the kidney and ureters	genitourinary	500	7227	0.257242	0.41469	1.29336	0.535045	1	1
chr10.52771482.G.A	rs5030737	A	Potential functional effect on protein	FCP + IP	A	MBL2	271.3	Intestinal disaccharidase deficiencies and disaccharide malabsorption	endocrine/metabolic	1405	7685	-0.137956	0.222399	0.871137	0.535054	1	1
chr21.41660268.A.T	rs2252109	A	Severity	CAV	A	-	362	Other retinal disorders	sense organs	420	6976	0.0511875	0.082521	1.05252	0.535062	1	1
chr10.98166813.G.T	rs10786398	T	Severity	CAV	T	R3HCC1L	706.2	Sebaceous cyst	dermatologic	118	7707	0.153405	0.247315	1.1658	0.535072	1	1
chr21.33252612.A.G	rs2236757	A	Severity	CAV-FE	A	IFNAR2	763	Thoracic or lumbosacral neuritis or radiculitis, unspecified	symptoms	584	7120	0.0460968	0.0743189	1.04718	0.535088	1	1
chr4.67963885.A.G	rs17088850	G	Possible functional consequences	FCP + IP	G	TMPRSS11A	458	Hypotension	circulatory system	112	8624	-0.115623	0.186412	0.890811	0.535092	1	1
chr5.21768177.G.A	-	HLA-A*02:02	Protective	IP	A	HLA-A	550.1	Inguinal hernia	digestive	143	8756	0.137163	0.221141	1.14701	0.535094	1	1
chrX.15599938.A.G	rs2106809	G	Severity	CAV	G	ACE2	599	Other symptoms/disorders or the urinary system	genitourinary	1292	6874	0.0472972	0.0762555	1.04843	0.535096	1	1
chr9.33426577.A.G	rs10813976	G	Severity	CAV	G	-	214	Lipoma	neoplasms	110	8916	-0.138446	0.223213	0.87071	0.535098	1	1
chr6.6924962.A.C	rs6933436	C	Severity	CAV	C	-	425	Cardiomyopathy	circulatory system	255	8593	0.0629743	0.101535	1.065	0.53511	1	1
chr1.3081749.G.A	rs12745140	A	Severity	CAV	A	PRDM16	724	Other and unspecified disorders of back	musculoskeletal	189	7982	-0.313192	0.504969	0.73111	0.535113	1	1
chr11.88824823.A.G	rs10831496	G	Severity	CAV-FE	A	GRM5	270	Disorders of protein plasma/amino-acid transport and metabolism	endocrine/metabolic	134	8701	0.0969404	0.156304	1.10179	0.535125	1	1
chr6.6924962.A.C	rs6933436	C	Severity	CAV	C	-	250.25	Diabetes type 2 with peripheral circulatory disorders	endocrine/metabolic	327	5641	0.05774	0.0931025	1.05944	0.535141	1	1
chr9.87726001.C.A	rs41307457	C;A	Possible functional consequences	FCP + IP	A	CTSL	626.12	Excessive or frequent menstruation	genitourinary	252	7264	-0.0814442	0.13133	0.921784	0.535158	1	1
chr21.41508701.T.G	rs4283504	T	Possible functional consequences	FCP + IP	T	TMPRSS2	741.4	Joint effusions	musculoskeletal	115	8189	-0.225986	0.364405	0.797729	0.535159	1	1
chr11.114726432.A.T	rs1712779	T	Severity	CAV-FE	T	-	790.6	Other abnormal blood chemistry	symptoms	802	7771	-0.0437821	0.0705993	0.957162	0.535159	1	1
chr9.117713024.A.G	rs4986790	G	Severity	CAV	G	TLR4	536	Disorders of function of stomach	digestive	121	8819	0.140398	0.226393	1.15073	0.535159	1	1
chr19.35687796.G.A	rs77127536	A	Severity	CAV	A	TYMSP2	591	Urinary tract infection	genitourinary	582	7570	-0.0520032	0.0838562	0.949326	0.535161	1	1
chr8.38996464.C.A	rs7840270	C	Severity	CAV-FE	A	ADAM9	949	Allergies, other	injuries & poisonings	259	7249	0.0699394	0.11278	1.07244	0.535166	1	1
chrX.15600835.T.C	rs4646116	C	Risk factor	FCP + IP	C	ACE2	174	Breast cancer	neoplasms	297	8727	0.689021	1.11108	1.99177	0.535167	1	1
chr10.36988942.A.G	rs2091431	G	Severity	CAV	A	-	300.12	Agorophobia, social phobia, and panic disorder	mental disorders	131	5753	0.0943644	0.152167	1.09896	0.535167	1	1
chr9.21131628.G.C	rs12236000	G	Severity	CAV	C	-	425	Cardiomyopathy	circulatory system	265	9007	-0.099497	0.160444	0.905293	0.535168	1	1
chr13.102695866.A.G	rs599976	G	Severity	CAV-FE	G	METTL21C	428	Congestive heart failure; nonhypertensive	circulatory system	693	8090	0.0502097	0.0809671	1.05149	0.535175	1	1
chr3.101705614.T.C	rs11919389	C	Risk factor	CAV	C	PDCL3P4	366	Cataract	sense organs	856	8079	0.0377324	0.0608474	1.03845	0.535182	1	1
chr4.67963489.G.A	rs6552134	G	Possible functional consequences	FCP + IP	A	TMPRSS11A	727	Other disorders of synovium, tendon, and bursa	musculoskeletal	366	6668	-0.0601489	0.0970028	0.941624	0.535209	1	1
chr2.113129630.T.C	rs419598	C	Risk factor	CAV	C	IL1RN	587	Kidney replaced by transpant	genitourinary	145	7173	0.148784	0.239949	1.16042	0.535215	1	1
chr17.45422978.G.C	rs1230082	G	Severity	CAV	C	ARHGAP27	272.1	Hyperlipidemia	endocrine/metabolic	3215	5426	-0.0218718	0.035274	0.978366	0.535222	1	1
chr21.41494374.C.T	rs114363287	T	Risk factor	CAV	T	TMPRSS2	327.4	Insomnia	neurological	750	7384	0.208924	0.336949	1.23235	0.535228	1	1
chrX.12889539.C.G	rs3853839	G	Severity; Risk factor	CAV-FE	G	TLR7	599.9	Other abnormality of urination	genitourinary	128	6472	-0.133809	0.215813	0.874757	0.535241	1	1
chr20.50172836.A.G	rs6122883	G	Severity	CAV-FE	G	LINC01273	596.5	Functional disorders of bladder	genitourinary	154	9078	0.0978165	0.157767	1.10276	0.535254	1	1
chr9.131672331.T.G	rs12551879	G	Severity	CAV	G	RAPGEF1	760	Back pain	symptoms	1998	6364	-0.0460326	0.0742465	0.955011	0.53526	1	1
chr17.35880776.C.T	rs2107538	T	Risk factor; Severity	FCP	T	CCL5	740.11	Osteoarthrosis, localized, primary	musculoskeletal	1163	7130	0.0295279	0.0476261	1.02997	0.535262	1	1
chr4.186082920.C.T	rs3775291	T	Risk factor; Severity	CAV-FE	T	TLR3	365.1	Open-angle glaucoma	sense organs	103	7902	-0.193763	0.312531	0.823853	0.535272	1	1
chr3.1052111.C.G	rs1504061	G	Severity	CAV	G	-	249	Secondary diabetes mellitus	endocrine/metabolic	385	5870	0.08037	0.129634	1.08369	0.535273	1	1
chr1.109740350.G.T	rs1332018	T	Risk factor; Severity	CAV	G	GSTM3	276.14	Hypopotassemia	endocrine/metabolic	369	8018	0.0639186	0.103099	1.06601	0.535275	1	1
chr17.31410594.G.A	rs178840	G	Severity	CAV	G	RAB11FIP4	792.1	Papanicolaou smear of cervix or vagina with atypical squamous cells	genitourinary	104	7331	0.0973924	0.157097	1.10229	0.535291	1	1
chrX.15561454.T.C	rs142017934	C	Severity	CAV	C	ACE2	249	Secondary diabetes mellitus	endocrine/metabolic	388	5981	-0.241664	0.389815	0.78532	0.535294	1	1
chr1.214663607.G.A	rs143976001	A	Severity	CAV	A	CENPF	110.11	Dermatophytosis of nail	infectious diseases	632	7126	-0.646301	1.04254	0.52398	0.535303	1	1
chr19.52830722.G.A	rs10411226	G	Severity	CAV	G	ZNF28	276.13	Hyperpotassemia	endocrine/metabolic	263	6155	0.0587886	0.0948333	1.06055	0.535314	1	1
chr5.32750877.T.C	rs1173773	C	Protective	CAV	T	NPR3	949	Allergies, other	injuries & poisonings	263	7433	0.0581431	0.0937941	1.05987	0.535323	1	1
chr4.25613313.G.A	-	HLA-A*02:02	Protective	IP	A	HLA-A	594.1	Calculus of kidney	genitourinary	209	9177	-0.0835887	0.134845	0.919809	0.535333	1	1
chr1.205208489.G.A	rs11240388	G	Severity	CAV-FE	A	DSTYK	174.1	Breast cancer [female]	neoplasms	283	8710	0.0739612	0.119315	1.07676	0.535336	1	1
chr18.69541156.T.C	rs12958013	T	Severity	CAV	C	DOK6	722	Intervertebral disc disorders	musculoskeletal	359	7949	0.150915	0.243458	1.1629	0.535337	1	1
chr17.34252769.A.G	rs1024611	G	Risk factor	CAV	G	CCL2	008.5	Bacterial enteritis	infectious diseases	120	9152	0.0990436	0.159779	1.10411	0.535338	1	1
chr1.12192898.T.G	rs1061622	T	Severity	CAV-FE	G	TNFRSF1B	427.6	Premature beats	circulatory system	115	7052	-0.105028	0.169447	0.900299	0.535371	1	1
chr22.49281538.G.A	rs62220604	G	Severity	CAV	A	-	495.2	Asthma with exacerbation	respiratory	386	6816	0.109185	0.176155	1.11537	0.535376	1	1
chr1.12192898.T.G	rs1061622	T	Severity	CAV-FE	G	TNFRSF1B	687.1	Rash and other nonspecific skin eruption	dermatologic	727	6831	-0.0429848	0.0693522	0.957926	0.535387	1	1
chr22.43928847.C.G	rs738409	G	Protective*Conflicting; Severity*Conflicting	CAV	G	PNPLA3	197	Chemotherapy	neoplasms	407	8423	-0.0669528	0.108023	0.935239	0.535389	1	1
chrX.15599938.A.G	rs2106809	G	Severity	CAV	G	ACE2	165	Cancer within the respiratory system	neoplasms	105	9486	0.149298	0.240881	1.16102	0.53539	1	1
chrX.15599938.A.G	rs2106809	G	Severity	CAV	G	ACE2	165.1	Cancer of bronchus; lung	neoplasms	105	9486	0.149298	0.240881	1.16102	0.53539	1	1
chr19.50259161.A.G	rs1651553	G	Severity	CAV	A	MYH14	411.4	Coronary atherosclerosis	circulatory system	897	7795	0.0356204	0.0574709	1.03626	0.535391	1	1
chr4.67963489.G.A	rs6552134	G	Possible functional consequences	FCP + IP	A	TMPRSS11A	586.2	Cyst of kidney, acquired	genitourinary	123	7066	0.0988966	0.159566	1.10395	0.535399	1	1
chr12.52726315.TC.T	rs5798227	T	Risk factor	CAV	TC	-	721	Spondylosis and allied disorders	musculoskeletal	598	8019	-0.0552363	0.0891225	0.946262	0.535403	1	1
chr8.38963809.A.G	rs10808999	G	Severity	CAV	A	PLEKHA2	418	Nonspecific chest pain	circulatory system	1479	6723	-0.0706301	0.11396	0.931806	0.535403	1	1
chr10.104263031.C.A	rs4925	A	Protective for neurological complications of long COVID	CAV	A	GSTO1	367.1	Myopia	sense organs	101	8150	-0.159913	0.258017	0.852218	0.535403	1	1
chr22.49281538.G.A	rs62220604	G	Severity	CAV	A	-	454.11	Varicose veins of lower extremity, symptomtic	circulatory system	200	7592	0.144667	0.233427	1.15565	0.53542	1	1
chr5.159315942.T.G	rs3212227	T	Severity	FCP	G	IL12B	250.23	Type 2 diabetes with ophthalmic manifestations	endocrine/metabolic	213	5940	-0.0655393	0.105753	0.936562	0.535428	1	1
chrX.15561454.T.C	rs142017934	C	Severity	CAV	C	ACE2	250.42	Other abnormal glucose	endocrine/metabolic	562	5981	-0.205405	0.331438	0.814318	0.535431	1	1
chr4.5820150.T.C	rs3774881	T	Severity	CAV	T	CRMP1	592	Cystitis and urethritis	genitourinary	122	6187	-0.0928216	0.149784	0.911356	0.535455	1	1
chr8.73355963.T.C	rs2010843	C	Severity	CAV	C	RDH10-AS1	257	Testicular dysfunction	endocrine/metabolic	108	8445	-0.142152	0.229392	0.86749	0.535462	1	1
chr8.73355963.T.C	rs2010843	C	Severity	CAV	C	RDH10-AS1	257.1	Testicular hypofunction	endocrine/metabolic	108	8445	-0.142152	0.229392	0.86749	0.535462	1	1
chr4.67910532.T.C	rs9998258	T	Possible functional consequences	FCP + IP	C	TMPRSS11A	428.4	Heart failure with preserved EF [Diastolic heart failure]	circulatory system	244	8105	-0.196455	0.317024	0.821639	0.535466	1	1
chrX.15581269.T.C	rs138390800	C	May destabilize ACE2 protein structure	FCP + IP	C	ACE2	078	Viral warts & HPV	infectious diseases	328	6176	0.374414	0.604205	1.45414	0.535468	1	1
chr4.166008836.A.T	rs17047200	TT genotype	Severity (TT genotype)*Conflicting; Risk factor (AA genotype)*Conflicting	CAV	T	TLL1	599.4	Urinary incontinence	genitourinary	395	6612	-0.0520373	0.0839757	0.949293	0.535475	1	1
chr17.27660155.T.C	rs117217714	C	Severity	CAV	C	NOS2P1	473.4	Voice disturbance	respiratory	209	6313	0.647918	1.0456	1.91156	0.53548	1	1
chr15.34253720.A.G	rs2705343	G	Severity	CAV-FE	G	SLC12A6	079.9	Viremia, NOS	infectious diseases	139	6100	0.107106	0.172848	1.11305	0.535486	1	1
chr13.112889041.C.T	rs9577175	T	Severity	CAV	T	ATP11A	782.3	Edema	symptoms	726	7986	0.051159	0.0825617	1.05249	0.535491	1	1
chr7.128954129.T.C	rs10488631	TCTA haplotype	Severity in European-Americans	CAV	C	IRF5	654	Other and unspecified complications of birth; puerperium affecting management of mother	pregnancy complications	113	9346	-0.365808	0.590359	0.693636	0.535498	1	1
chr4.25613313.G.A	-	HLA-A*02:02	Protective	IP	A	HLA-A	272	Disorders of lipoid metabolism	endocrine/metabolic	3321	5617	-0.0279071	0.0450386	0.972479	0.535505	1	1
chr11.320836.C.T	rs34481144	T	Severity	CAV	T	IFITM3	252	Disorders of parathyroid gland	endocrine/metabolic	216	8357	0.103208	0.166568	1.10872	0.535509	1	1
chr12.47844974.A.G	rs731236	AG and AA genotype	Severity	CAV	G	VDR	274.11	Gouty arthropathy	endocrine/metabolic	124	9171	-0.0918477	0.148233	0.912244	0.53551	1	1
chr15.60845514.G.A	rs17303202	A	Risk factor; Severity	CAV-FE	A	RORA	495	Asthma	respiratory	1519	6949	0.0297983	0.0480919	1.03025	0.535514	1	1
chr10.8988345.A.T	rs71481792	A	Severity	CAV	T	-	296	Mood disorders	mental disorders	1560	5739	0.0340396	0.0549373	1.03463	0.535517	1	1
chr5.131995059.C.T	rs56162149	T	Severity	CAV-FE	C	ACSL6	270.3	Disorders of plasma protein metabolism	endocrine/metabolic	116	8240	-0.0978765	0.157966	0.906761	0.535518	1	1
chr4.107694523.TG.T	rs70947091	T	Severity	CAV-FE	T	PAPSS1	374	Other disorders of eyelids	sense organs	117	7980	-0.132249	0.213443	0.876123	0.535521	1	1
chr10.52771482.G.A	rs5030737	A	Potential functional effect on protein	FCP + IP	A	MBL2	721.1	Spondylosis without myelopathy	musculoskeletal	546	8035	0.188456	0.304157	1.20738	0.535521	1	1
chr17.8109899.C.T	rs151256885	T	Severity	CAV	T	ALOXE3	714	Rheumatoid arthritis and other inflammatory polyarthropathies	musculoskeletal	251	8670	-0.132317	0.213552	0.876063	0.535522	1	1
chr5.96909661.C.T	rs150892504	T	Severity	CAV	T	ERAP2	427	Cardiac dysrhythmias	circulatory system	1236	7066	-0.650224	1.04944	0.521929	0.535525	1	1
chr16.3500977.C.G	rs2301762	G	Severity	CAV	G	CLUAP1	433.3	Cerebral ischemia	circulatory system	199	8626	0.28902	0.466488	1.33512	0.535544	1	1
chr16.78590128.A.G	rs72803978	A	Severity	CAV	G	WWOX	327.41	Organic or persistent insomnia	neurological	150	7377	0.291369	0.470287	1.33826	0.535551	1	1
chr19.50259161.A.G	rs1651553	G	Severity	CAV	A	MYH14	285	Other anemias	hematopoietic	1743	5983	0.0270888	0.0437237	1.02746	0.535557	1	1
chr16.78590128.A.G	rs72803978	A	Severity	CAV	G	WWOX	250.4	Abnormal glucose	endocrine/metabolic	700	5973	0.157391	0.25406	1.17045	0.535585	1	1
chr21.41464802.A.G	rs462574	A	Possible functional consequences	FCP + IP	A	TMPRSS2	411.3	Angina pectoris	circulatory system	254	7984	0.0712939	0.115087	1.0739	0.535602	1	1
chr1.155066988.C.T	rs114301457	T	Severity	CAV	T	EFNA4	495.2	Asthma with exacerbation	respiratory	394	6965	0.673961	1.08796	1.96199	0.535604	1	1
chr15.90866675.C.T	rs79742014	T	Protective	IP	T	FURIN	930	Allergic reaction to food	injuries & poisonings	146	7549	0.455093	0.73465	1.57632	0.535607	1	1
chr12.132489230.GC.G	rs56106917	G	Severity	CAV	G	FBRSL1	740.9	Osteoarthrosis NOS	musculoskeletal	823	7160	0.0392071	0.0632932	1.03999	0.535619	1	1
chr4.186082920.C.T	rs3775291	T	Risk factor; Severity	CAV-FE	T	TLR3	261.4	Vitamin D deficiency	endocrine/metabolic	2267	5975	0.0448088	0.0723399	1.04583	0.53564	1	1
chr7.128938247.T.G	rs10488631	TCTA haplotype	Severity in European-Americans	CAV	T	IRF5	443.7	Peripheral angiopathy in diseases classified elsewhere	circulatory system	284	7907	0.0548642	0.0885737	1.0564	0.535641	1	1
chr9.3320390.C.A	rs72699049	A	Severity	CAV	A	RFX3	386	Vertiginous syndromes and other disorders of vestibular system	sense organs	125	8013	-0.630107	1.0173	0.532535	0.53566	1	1
chr19.50259161.A.G	rs1651553	G	Severity	CAV	A	MYH14	585.3	Chronic renal failure [CKD]	genitourinary	951	6965	-0.0346647	0.0559684	0.965929	0.535678	1	1
chr2.196087686.G.A	rs2176724	A	Severity	CAV	A	-	792	Abnormal Papanicolaou smear of cervix and cervical HPV	genitourinary	154	8221	-0.0780341	0.125991	0.924933	0.535678	1	1
chr12.106231175.T.A	rs12823094	A	Severity	CAV	A	-	296.22	Major depressive disorder	mental disorders	1372	5657	0.0590762	0.0953843	1.06086	0.535686	1	1
chr8.16932640.T.C	rs118072448	T	Severity	CAV	C	-	452	Other venous embolism and thrombosis	circulatory system	362	7722	0.195706	0.315995	1.21617	0.535697	1	1
chr10.51197961.C.A	rs7897633	A	Severity in European-Americans	CAV	C	PRKG1	614.5	Inflammatory disease of cervix, vagina, and vulva	genitourinary	323	8667	-0.0733468	0.118435	0.929279	0.535719	1	1
chr1.205208489.G.A	rs11240388	G	Severity	CAV-FE	A	DSTYK	479	Other upper respiratory disease	respiratory	382	6306	-0.064675	0.104438	0.937372	0.535741	1	1
chr10.22439346.T.C	-	HLA-A*02:02	Protective	IP	C	HLA-A	585.3	Chronic renal failure [CKD]	genitourinary	984	7209	-0.145909	0.235618	0.864236	0.535743	1	1
chr7.128938247.T.G	rs10488631	TCTA haplotype	Severity in European-Americans	CAV	T	IRF5	356	Hereditary and idiopathic peripheral neuropathy	neurological	152	8595	0.0736224	0.118893	1.0764	0.535764	1	1
chr21.41426103.C.A	rs17000900	A	Severity	CAV-FE	A	MX1	558	Noninfectious gastroenteritis	digestive	158	6826	-0.0898569	0.145111	0.914062	0.535766	1	1
chr13.22495675.AG.A	rs10714879	A	Severity	CAV	A	-	270.3	Disorders of plasma protein metabolism	endocrine/metabolic	120	8510	-0.11277	0.182117	0.893356	0.535774	1	1
chr11.14893332.A.G	rs10741657	G	Severity	CAV	A	CYP2R1	262	Mineral deficiency NEC	endocrine/metabolic	128	5972	-0.0906231	0.146351	0.913362	0.535774	1	1
chr1.155066988.C.T	rs114301457	T	Severity	CAV	T	EFNA4	733	Other disorders of bone and cartilage	musculoskeletal	380	7696	0.73609	1.18877	2.08776	0.535781	1	1
chr6.52200448.A.G	rs13192246	G	Severity	CAV	G	-	599.5	Frequency of urination and polyuria	genitourinary	610	6731	-0.0494955	0.0799342	0.951709	0.535782	1	1
chr17.34252769.A.G	rs1024611	G	Risk factor	CAV	G	CCL2	250.6	Polyneuropathy in diabetes	endocrine/metabolic	218	5960	0.0755299	0.12198	1.07846	0.535783	1	1
chr1.155175305.G.A	rs7528026	A	Severity	CAV	A	TRIM46	721.1	Spondylosis without myelopathy	musculoskeletal	545	8028	-0.291037	0.470023	0.747488	0.535786	1	1
chr14.55263686.C.T	rs10140801	T	Severity	CAV-FE	C	FBXO34-AS1	355.1	Chronic pain syndrome	neurological	193	8343	-0.0924688	0.149339	0.911678	0.535793	1	1
chr6.18015216.C.T	rs140247774	T	Severity	CAV	T	-	282.5	Sickle cell anemia	hematopoietic	102	6189	0.369566	0.596879	1.44711	0.535809	1	1
chr2.112913801.G.T	rs3811046	T	Risk factor	CAV	T	IL37	401.2	Hypertensive heart and/or renal disease	circulatory system	162	4154	0.0926418	0.149628	1.09707	0.535819	1	1
chr6.45737076.T.A	rs16873740	A	Severity	CAV	A	-	455	Hemorrhoids	circulatory system	300	7714	0.0627664	0.101376	1.06478	0.535823	1	1
chr13.102695866.A.G	rs599976	G	Severity	CAV-FE	G	METTL21C	530.11	GERD	digestive	1808	6790	-0.0339967	0.0549114	0.966575	0.535838	1	1
chr7.54580201.A.C	rs622568	C	Severity; Risk factor	CAV-FE	C	-	260.6	Anorexia	endocrine/metabolic	123	5909	-0.0835776	0.134995	0.91982	0.53584	1	1
chr10.36988942.A.G	rs2091431	G	Severity	CAV	A	-	429	Ill-defined descriptions and complications of heart disease	circulatory system	272	7956	-0.0690352	0.111506	0.933294	0.535841	1	1
chr14.72467521.C.T	rs12587980	T	Severity	CAV	T	RGS6	401	Hypertension	circulatory system	5000	4123	0.0225053	0.0363531	1.02276	0.535867	1	1
chr17.49863303.C.T	rs77534576	T	Severity	CAV	T	-	681.5	Cellulitis and abscess of leg, except foot	dermatologic	167	7972	-0.62717	1.01313	0.534101	0.535891	1	1
chr3.146517122.G.A	rs343320	A	Severity	CAV-FE	A	PLSCR1	740.9	Osteoarthrosis NOS	musculoskeletal	821	7154	0.145165	0.23451	1.15623	0.535907	1	1
chrX.15581240.G.A	rs147464721	A	Severity	CAV	A	ACE2	585.34	Chronic Kidney Disease, Stage IV	genitourinary	349	7220	0.328129	0.530088	1.38837	0.53591	1	1
chr1.155175305.G.A	rs7528026	A	Severity	CAV	A	TRIM46	585.32	End stage renal disease	genitourinary	507	7227	0.251026	0.405529	1.28534	0.535912	1	1
chr17.34252769.A.G	rs1024611	G	Risk factor	CAV	G	CCL2	433.3	Cerebral ischemia	circulatory system	201	8610	0.078248	0.126413	1.08139	0.535924	1	1
chrX.15602217.T.C	rs190509934	C	Protective	CAV	C	ACE2	569	Other disorders of intestine	digestive	202	8639	-0.619793	1.00131	0.538056	0.53593	1	1
chr11.34482745.G.A	rs61882275	G	Severity	CAV	A	ELF5	300.4	Dysthymic disorder	mental disorders	167	5833	-0.0862432	0.139333	0.917371	0.535935	1	1
chr15.60902209.A.G	rs4774377	G	Risk factor	CAV-FE	G	RORA	327.3	Sleep apnea	neurological	821	7182	0.0375862	0.0607251	1.0383	0.535945	1	1
chr1.156125675.T.C	rs581342	C	Severity	CAV	T	LMNA	586.2	Cyst of kidney, acquired	genitourinary	126	7099	0.084502	0.136524	1.08817	0.535947	1	1
chr6.52236941.T.C	rs763780	C	Protective	FCP	C	IL17F	317	Alcohol-related disorders	mental disorders	295	7160	0.0913498	0.147591	1.09565	0.535956	1	1
chr17.35880776.C.T	rs2107538	T	Risk factor; Severity	FCP	T	CCL5	611	Abnormal findings on mammogram or breast exam	genitourinary	564	7861	0.040306	0.0651236	1.04113	0.535972	1	1
chr4.143996657.T.C	rs6840234	C	Protective	FCP + IP	T	GYPB	429	Ill-defined descriptions and complications of heart disease	circulatory system	195	5683	0.0671341	0.108471	1.06944	0.535975	1	1
chr4.71742666.T.G	rs2282679	G	Severity	CAV	G	GC	425.1	Primary/intrinsic cardiomyopathies	circulatory system	245	9094	0.106097	0.171439	1.11193	0.536007	1	1
chr3.27146807.G.A	rs17317135	G	Severity	CAV	A	NEK10	585.32	End stage renal disease	genitourinary	506	7201	0.222026	0.358773	1.2486	0.536016	1	1
chr2.127137039.A.G	rs744373	G	Severity	CAV	G	-	300.9	Posttraumatic stress disorder	mental disorders	123	5856	0.0806164	0.130271	1.08396	0.536023	1	1
chr8.40324459.C.A	rs11779911	C	Severity	CAV	A	SIRLNT	244.4	Hypothyroidism NOS	endocrine/metabolic	424	7577	0.0520557	0.0841217	1.05343	0.536039	1	1
chr4.24511798.A.G	rs73246461	G	Severity	CAV	G	-	401.1	Essential hypertension	circulatory system	4896	4049	-0.0400934	0.0647909	0.9607	0.53604	1	1
chr17.27263807.T.C	rs60811869	C	Severity	CAV	C	-	599.9	Other abnormality of urination	genitourinary	132	6847	0.22718	0.367123	1.25506	0.536041	1	1
chrX.15566297.A.G	rs4646179	G	Severity	CAV	G	ACE2	562	Diverticulosis and diverticulitis	digestive	191	6891	-0.146438	0.236648	0.863779	0.536047	1	1
chr11.88824823.A.G	rs10831496	G	Severity	CAV-FE	A	GRM5	700	Corns and callosities	dermatologic	197	8595	0.0818866	0.132333	1.08533	0.536052	1	1
chr16.16924042.C.A	rs1453512	A	Severity	CAV	C	-	427.21	Atrial fibrillation	circulatory system	333	6911	-0.060379	0.0975755	0.941408	0.536053	1	1
chr6.147217556.A.G	rs116898161	G	Severity	CAV	G	STXBP5	300.4	Dysthymic disorder	mental disorders	169	5870	0.373262	0.603212	1.45246	0.536055	1	1
chr1.214663607.G.A	rs143976001	A	Severity	CAV	A	CENPF	389	Hearing loss	sense organs	489	8557	-0.643319	1.03964	0.525545	0.536056	1	1
chr9.87724615.A.G	rs3128509	A;G	Possible functional consequences	FCP + IP	A	CTSL	292	Neurological disorders	mental disorders	427	8261	0.0603434	0.0975195	1.0622	0.53606	1	1
chr1.46309111.A.G	rs41292543	G	Severity	CAV-FE	G	UQCRH	626.13	Irregular menstrual cycle	genitourinary	150	7398	-0.326621	0.527851	0.721357	0.536065	1	1
chr2.167953627.G.A	rs7595310	A	Severity	CAV-FE	G	STK39	698	Pruritus and related conditions	dermatologic	316	8682	0.057226	0.0924857	1.0589	0.536078	1	1
chr5.174562335.T.A	rs2220543	T	Severity	CAV	A	SUMO2P6	153	Colorectal cancer	neoplasms	272	8095	-0.0562748	0.0909487	0.945279	0.536079	1	1
chr3.141689849.A.G	rs6440031	G	Severity	CAV	A	LINC02618	496.1	Emphysema	respiratory	218	6260	-0.192559	0.311208	0.824845	0.536082	1	1
chr5.132485305.G.A	rs17622656	A	Risk factor	FCP + IP	A	IRF1	939	Atopic/contact dermatitis due to other or unspecified	dermatologic	649	7527	0.0672641	0.108711	1.06958	0.536084	1	1
chr8.124324323.T.C	rs72711165	C	Severity	CAV-FE	C	TMEM65	605	Erectile dysfunction [ED]	genitourinary	558	8182	-0.130424	0.210809	0.877723	0.536123	1	1
chr1.205208489.G.A	rs11240388	G	Severity	CAV-FE	A	DSTYK	611	Abnormal findings on mammogram or breast exam	genitourinary	565	7945	0.053898	0.0871169	1.05538	0.536123	1	1
chr17.42362183.A.G	rs744166	G	Risk factor; Severity	CAV	A	STAT3	280	Iron deficiency anemias	hematopoietic	921	6183	0.0345658	0.0558706	1.03517	0.53613	1	1
chr15.60902209.A.G	rs4774377	G	Risk factor	CAV-FE	G	RORA	300.11	Generalized anxiety disorder	mental disorders	218	5713	0.0701209	0.113344	1.07264	0.536143	1	1
chr2.195499753.A.C	rs73060484	C	Severity	CAV	C	-	599.2	Retention of urine	genitourinary	143	6763	-0.135543	0.219095	0.873241	0.536146	1	1
chr21.41465921.C.T	rs62217525	C	Possible functional consequences	FCP + IP	T	TMPRSS2	038	Septicemia	infectious diseases	114	8463	-0.625703	1.01141	0.534885	0.536149	1	1
chr9.81442264.TCAG.T	rs1826292621	T	Severity	CAV	T	-	366.2	Senile cataract	sense organs	598	8072	-0.0506101	0.0818082	0.950649	0.536151	1	1
chr9.132278286.T.C	rs11243705	C	Severity	CAV	C	SETX	476	Allergic rhinitis	respiratory	1103	6069	0.0486993	0.0787196	1.0499	0.536152	1	1
chr9.87724615.A.G	rs3128509	A;G	Possible functional consequences	FCP + IP	A	CTSL	260	Protein-calorie malnutrition	endocrine/metabolic	184	5808	-0.0919949	0.148709	0.91211	0.536164	1	1
chr17.45714244.T.C	rs113661667	C	Risk factor	CAV-FE	C	LINC02210-CRHR1	611.1	Abnormal mammogram	genitourinary	485	7896	0.102504	0.165697	1.10794	0.536166	1	1
chr9.132278286.T.C	rs11243705	C	Severity	CAV	C	SETX	442	Other aneurysm	circulatory system	145	7711	0.121721	0.196787	1.12944	0.536219	1	1
chr4.44416575.T.C	rs35540967	C	Severity	CAV	C	KCTD8	611.1	Abnormal mammogram	genitourinary	490	7949	0.16474	0.266339	1.17909	0.536222	1	1
chr11.1219991.G.T	rs35705950	T	Protective	CAV	T	MUC5B	244.4	Hypothyroidism NOS	endocrine/metabolic	438	7900	-0.179899	0.290852	0.835354	0.53623	1	1
chr1.206773552.T.C	rs1800896	C	Severity	FCP	C	IL10	743.11	Osteoporosis NOS	musculoskeletal	396	8639	-0.051783	0.0837221	0.949535	0.536238	1	1
chr15.60902209.A.G	rs4774377	G	Risk factor	CAV-FE	G	RORA	695	Erythematous conditions	dermatologic	404	7667	0.0516751	0.0835499	1.05303	0.53625	1	1
chr4.107694523.TG.T	rs70947091	T	Severity	CAV-FE	T	PAPSS1	695	Erythematous conditions	dermatologic	405	7788	0.0682234	0.110306	1.0706	0.536251	1	1
chr21.41660268.A.T	rs2252109	A	Severity	CAV	A	-	289.4	Lymphadenitis	hematopoietic	141	7365	-0.0861643	0.139323	0.917444	0.536279	1	1
chrX.15603134.G.A	rs7885856	G;A	Possible functional consequences	FCP + IP	A	ACE2	571.5	Other chronic nonalcoholic liver disease	digestive	487	8113	-0.0846157	0.136819	0.918865	0.536279	1	1
chr9.133251249.A.G	rs7849280	G	Protective	CAV	G	ABO	250.6	Polyneuropathy in diabetes	endocrine/metabolic	218	5954	-0.0721189	0.116614	0.93042	0.536285	1	1
chr10.104263031.C.A	rs4925	A	Protective for neurological complications of long COVID	CAV	A	GSTO1	362.9	Retinal edema	sense organs	119	7791	0.13657	0.220842	1.14634	0.536309	1	1
chr9.33426577.A.G	rs10813976	G	Severity	CAV	G	-	165	Cancer within the respiratory system	neoplasms	105	9423	0.127679	0.206467	1.13619	0.536312	1	1
chr9.33426577.A.G	rs10813976	G	Severity	CAV	G	-	165.1	Cancer of bronchus; lung	neoplasms	105	9423	0.127679	0.206467	1.13619	0.536312	1	1
chr17.45714244.T.C	rs113661667	C	Risk factor	CAV-FE	C	LINC02210-CRHR1	386.9	Dizziness and giddiness (Light-headedness and vertigo)	sense organs	695	7975	-0.0921964	0.149091	0.911926	0.536317	1	1
chr20.23046984.T.C	rs1042580	C	Severity	CAV	C	THBD	197	Chemotherapy	neoplasms	411	8502	-0.0548945	0.088772	0.946585	0.536327	1	1
chr1.20166359.C.T	rs72663004	T	Severity	CAV	T	PLA2G2C	215	Other benign neoplasm of connective and other soft tissue	neoplasms	195	8979	0.177415	0.286905	1.19413	0.536328	1	1
chr4.44416575.T.C	rs35540967	C	Severity	CAV	C	KCTD8	374	Other disorders of eyelids	sense organs	118	8063	0.297893	0.481741	1.34702	0.536333	1	1
chr2.136948486.A.G	rs7605851	G	Severity	CAV-FE	G	THSD7B	694	Dyschromia and Vitiligo	dermatologic	188	7848	0.171801	0.277837	1.18744	0.536343	1	1
chr4.111691870.C.T	rs112641600	C	Severity	CAV	T	-	090	Sexually transmitted infections (not HIV or hepatitis)	infectious diseases	262	8972	-0.130385	0.210863	0.877757	0.53635	1	1
chr4.24511798.A.G	rs73246461	G	Severity	CAV	G	-	198	Secondary malignant neoplasm	neoplasms	112	8306	0.152818	0.247141	1.16511	0.536351	1	1
chr2.195994321.C.T	rs191631470	T	Severity	CAV	T	DNAH7	605	Erectile dysfunction [ED]	genitourinary	558	8185	-0.487789	0.788878	0.613982	0.536356	1	1
chr21.41473715.C.A	rs2298661	A	Protective	CAV-FE	A	TMPRSS2	271	Disorders of carbohydrate transport and metabolism	endocrine/metabolic	1387	7545	0.0308396	0.0498772	1.03132	0.53637	1	1
chr18.69541156.T.C	rs12958013	T	Severity	CAV	C	DOK6	743.1	Osteoporosis	musculoskeletal	397	8555	0.143522	0.232124	1.15433	0.53638	1	1
chr17.49863303.C.T	rs77534576	T	Severity	CAV	T	-	252.1	Hyperparathyroidism	endocrine/metabolic	199	8534	-0.627817	1.0154	0.533756	0.536381	1	1
chr11.2872637.A.G	rs10766439	A	Severity	CAV	A	-	316	Substance addiction and disorders	mental disorders	555	6893	-0.0462613	0.0748208	0.954792	0.536381	1	1
chr1.154454494.A.C	rs2228145	A	Risk factor	CAV	C	IL6R	761	Cervicalgia	symptoms	589	8456	0.0563042	0.0910663	1.05792	0.536393	1	1
chr4.5820150.T.C	rs3774881	T	Severity	CAV	T	CRMP1	362.4	Retinal vascular changes and abnomalities	sense organs	111	6295	-0.0983966	0.159147	0.906289	0.536395	1	1
chr11.611919.C.G	rs702966	C	Severity in African-Americans	CAV	C	PHRF1	465.2	Acute pharyngitis	respiratory	334	6632	0.0501588	0.0811274	1.05144	0.536396	1	1
chr5.159315942.T.G	rs3212227	T	Severity	FCP	G	IL12B	380.4	Impacted cerumen	sense organs	258	8592	-0.0592781	0.0958786	0.942445	0.536403	1	1
chr17.27263807.T.C	rs60811869	C	Severity	CAV	C	-	195	Cancer, suspected or other	neoplasms	135	8477	0.226632	0.366574	1.25437	0.536415	1	1
chr15.90866675.C.T	rs79742014	T	Protective	IP	T	FURIN	530.1	Esophagitis, GERD and related diseases	digestive	1822	6798	0.158088	0.255707	1.17127	0.536419	1	1
chr12.47879112.A.G	rs2228570	AG genotype	Severity	CAV	A	VDR	614.5	Inflammatory disease of cervix, vagina, and vulva	genitourinary	307	7936	-0.0665784	0.107696	0.93559	0.536438	1	1
chr4.143999443.G.A	rs7683365	A	Risk factor	FCP + IP	A	GYPB	724	Other and unspecified disorders of back	musculoskeletal	174	7184	-0.0964107	0.155952	0.908091	0.53644	1	1
chr1.154454494.A.C	rs2228145	A	Risk factor	CAV	C	IL6R	379.2	Disorders of vitreous body	sense organs	287	7931	0.080764	0.130643	1.08412	0.536442	1	1
chr6.41534945.A.C	rs1886814	C	Severity	CAV-FE	C	FOXP4-AS1	165	Cancer within the respiratory system	neoplasms	105	9441	-0.17504	0.283152	0.839423	0.536454	1	1
chr6.41534945.A.C	rs1886814	C	Severity	CAV-FE	C	FOXP4-AS1	165.1	Cancer of bronchus; lung	neoplasms	105	9441	-0.17504	0.283152	0.839423	0.536454	1	1
chr17.9267091.C.T	rs34761447	C	Severity	CAV	T	STX8	531	Peptic ulcer (excl. esophageal)	digestive	145	9275	-0.316497	0.511982	0.728697	0.536457	1	1
chr6.41534945.A.C	rs1886814	C	Severity	CAV-FE	C	FOXP4-AS1	512.1	Wheezing	respiratory	116	5176	-0.163503	0.264497	0.849164	0.536464	1	1
chr1.35908500.C.T	rs2765013	C	Severity	CAV	T	AGO1	550.1	Inguinal hernia	digestive	140	8534	0.0771019	0.124729	1.08015	0.536472	1	1
chr21.41426103.C.A	rs17000900	A	Severity	CAV-FE	A	MX1	365	Glaucoma	sense organs	829	7799	0.0405036	0.0655251	1.04134	0.536484	1	1
chr5.77379593.G.A	rs7715119	A	Severity	CAV-FE	A	PDE8B	250.22	Type 2 diabetes with renal manifestations	endocrine/metabolic	503	5843	-0.0544799	0.0881375	0.946978	0.536493	1	1
chr11.320836.C.T	rs34481144	T	Severity	CAV	T	IFITM3	695	Erythematous conditions	dermatologic	404	7715	-0.078013	0.126211	0.924952	0.536499	1	1
chr10.28606315.C.T	rs12773860	T	Severity	CAV	T	WAC	386.2	Peripheral or central vertigo	sense organs	109	7990	-0.320445	0.518423	0.725826	0.536499	1	1
chr4.25613313.G.A	-	HLA-A*02:02	Protective	IP	A	HLA-A	272.1	Hyperlipidemia	endocrine/metabolic	3290	5617	-0.0278988	0.045137	0.972487	0.536516	1	1
chr1.35908500.C.T	rs2765013	C	Severity	CAV	T	AGO1	196	Radiotherapy	neoplasms	121	8157	0.0820267	0.132712	1.08548	0.536523	1	1
chr1.3081749.G.A	rs12745140	A	Severity	CAV	A	PRDM16	250.25	Diabetes type 2 with peripheral circulatory disorders	endocrine/metabolic	335	5951	-0.246115	0.398195	0.781832	0.536524	1	1
chr12.52726315.TC.T	rs5798227	T	Risk factor	CAV	TC	-	090	Sexually transmitted infections (not HIV or hepatitis)	infectious diseases	268	9073	-0.0826179	0.133672	0.920703	0.536533	1	1
chr1.87162490.C.T	rs10873821	C	Severity	CAV	C	LINC01140	250.24	Type 2 diabetes with neurological manifestations	endocrine/metabolic	461	5928	0.0443723	0.0717961	1.04537	0.536554	1	1
chr5.132485305.G.A	rs17622656	A	Risk factor	FCP + IP	A	IRF1	532	Dysphagia	digestive	301	6784	0.097296	0.157431	1.10219	0.53656	1	1
chr3.27146807.G.A	rs17317135	G	Severity	CAV	A	NEK10	626	Disorders of menstruation and other abnormal bleeding from female genital tract	genitourinary	727	7363	-0.230544	0.373044	0.794102	0.536571	1	1
chrX.15587729.C.T	rs4646140	T	Severity	CAV	T	ACE2	735.21	Hammer toe (acquired)	musculoskeletal	149	8489	0.118362	0.191523	1.12565	0.536573	1	1
chr6.31153649.G.A	rs143334143	A	Severity; Risk factor	CAV-FE	A	CCHCR1	244.2	Acquired hypothyroidism	endocrine/metabolic	139	7932	0.162559	0.263056	1.17652	0.5366	1	1
chr2.112913801.G.T	rs3811046	T	Risk factor	CAV	T	IL37	613	Other nonmalignant breast conditions	genitourinary	183	9084	-0.0810729	0.131201	0.922126	0.536623	1	1
chr9.33426577.A.G	rs10813976	G	Severity	CAV	G	-	465.2	Acute pharyngitis	respiratory	334	6593	-0.0793426	0.128402	0.923723	0.536627	1	1
chr3.27146807.G.A	rs17317135	G	Severity	CAV	A	NEK10	427	Cardiac dysrhythmias	circulatory system	1230	7041	-0.16271	0.26332	0.849838	0.53663	1	1
chr2.195519781.A.G	rs74417002	G	Severity	CAV	G	-	539	Bariatric surgery	digestive	206	9330	-0.134671	0.217949	0.874004	0.536642	1	1
chrX.15561454.T.C	rs142017934	C	Severity	CAV	C	ACE2	345	Epilepsy, recurrent seizures, convulsions	neurological	311	8392	0.224483	0.363306	1.25167	0.536649	1	1
chr15.90866675.C.T	rs79742014	T	Protective	IP	T	FURIN	153.3	Malignant neoplasm of rectum, rectosigmoid junction, and anus	neoplasms	218	8234	0.368689	0.59672	1.44584	0.536668	1	1
chr1.205208489.G.A	rs11240388	G	Severity	CAV-FE	A	DSTYK	174.11	Malignant neoplasm of female breast	neoplasms	250	8710	0.0777984	0.125919	1.0809	0.536679	1	1
chr2.195499753.A.C	rs73060484	C	Severity	CAV	C	-	300.9	Posttraumatic stress disorder	mental disorders	122	5766	0.131415	0.212704	1.14044	0.536688	1	1
chr9.87724615.A.G	rs3128509	A;G	Possible functional consequences	FCP + IP	A	CTSL	741.4	Joint effusions	musculoskeletal	116	8225	0.109467	0.177185	1.11568	0.5367	1	1
chr5.132485305.G.A	rs17622656	A	Risk factor	FCP + IP	A	IRF1	327.41	Organic or persistent insomnia	neurological	150	7366	-0.147694	0.239061	0.862695	0.536701	1	1
chr11.611919.C.G	rs702966	C	Severity in African-Americans	CAV	C	PHRF1	585.4	Chronic kidney disease, Stage I or II	genitourinary	218	7229	-0.0610197	0.0987689	0.940805	0.536705	1	1
chr1.3081749.G.A	rs12745140	A	Severity	CAV	A	PRDM16	290	Delirium dementia and amnestic and other cognitive disorders	mental disorders	148	8429	0.308248	0.498946	1.36104	0.536708	1	1
chr10.22439346.T.C	-	HLA-A*02:02	Protective	IP	C	HLA-A	588	Disorders resulting from impaired renal function	genitourinary	185	7209	-0.320209	0.518316	0.725998	0.536717	1	1
chr1.12207235.C.T	rs3397	T	Severity	CAV-FE	T	TNFRSF1B	594.1	Calculus of kidney	genitourinary	173	7782	0.0836849	0.135463	1.08729	0.536728	1	1
chrX.15564667.C.T	rs2074192	T	Severity (T allele); Severity for males > 50 y.o (T allele); Protective (C allele); Protective (CT genotype)	CAV	T	ACE2	286.2	Encounter for long-term (current) use of anticoagulants	hematopoietic	195	8687	0.0746617	0.120858	1.07752	0.536732	1	1
chr1.196673103.G.A	rs800292	A	Severity	CAV	G	CFH	317.1	Alcoholism	mental disorders	226	7122	0.0697955	0.112987	1.07229	0.536751	1	1
chr10.130802064.T.G	rs12253652	G	Severity	CAV	G	-	611	Abnormal findings on mammogram or breast exam	genitourinary	545	7588	0.0495745	0.0802542	1.05082	0.536761	1	1
chr14.55263686.C.T	rs10140801	T	Severity	CAV-FE	C	FBXO34-AS1	495.2	Asthma with exacerbation	respiratory	391	6877	0.0631749	0.102272	1.06521	0.536764	1	1
chr21.41509390.C.G	rs12626358	G	Possible functional consequences	FCP + IP	G	TMPRSS2	278.11	Morbid obesity	endocrine/metabolic	1115	5359	0.0330415	0.0534914	1.03359	0.536775	1	1
chr10.52340585.A.T	rs1441121	T	Severity	CAV	A	-	367	Disorders of refraction and accommodation; blindness and low vision	sense organs	437	7876	-0.0663076	0.107347	0.935843	0.536775	1	1
chr6.52200448.A.G	rs13192246	G	Severity	CAV	G	-	362.9	Retinal edema	sense organs	116	7638	-0.109443	0.177181	0.896333	0.536779	1	1
chr12.52726315.TC.T	rs5798227	T	Risk factor	CAV	TC	-	721.1	Spondylosis without myelopathy	musculoskeletal	546	8019	-0.05747	0.0930411	0.94415	0.536784	1	1
chr7.107967457.C.T	rs2237698	T	Severity	CAV	T	LAMB1	535	Gastritis and duodenitis	digestive	214	8809	-0.124076	0.200876	0.883313	0.53679	1	1
chr9.87726151.C.T	rs41312184	C;T	Possible functional consequences	FCP + IP	T	CTSL	571.5	Other chronic nonalcoholic liver disease	digestive	487	8115	-0.370976	0.600612	0.69006	0.536797	1	1
chr1.20166359.C.T	rs72663004	T	Severity	CAV	T	PLA2G2C	480	Pneumonia	respiratory	405	8132	-0.140066	0.226774	0.869301	0.536808	1	1
chr1.161517662.T.C	rs72717040	C	Risk factor	FCP + IP	C	FCGR2A	185	Cancer of prostate	neoplasms	198	8593	-0.355096	0.574937	0.701106	0.536822	1	1
chr19.35687796.G.A	rs77127536	A	Severity	CAV	A	TYMSP2	459.9	Circulatory disease NEC	circulatory system	143	8662	0.0958245	0.155155	1.10057	0.536835	1	1
chr21.41464802.A.G	rs462574	A	Possible functional consequences	FCP + IP	A	TMPRSS2	772.3	Muscle weakness	symptoms	233	8555	-0.0762774	0.123505	0.926559	0.536835	1	1
chr6.31153649.G.A	rs143334143	A	Severity; Risk factor	CAV-FE	A	CCHCR1	214	Lipoma	neoplasms	110	8979	0.179038	0.289895	1.19607	0.536843	1	1
chr10.104263031.C.A	rs4925	A	Protective for neurological complications of long COVID	CAV	A	GSTO1	153.3	Malignant neoplasm of rectum, rectosigmoid junction, and anus	neoplasms	219	8244	0.0984513	0.159414	1.10346	0.53685	1	1
chr19.24134099.G.A	rs10407383	A	Severity	CAV-FE	A	ZNF254	276.14	Hypopotassemia	endocrine/metabolic	367	7985	-0.0475524	0.0769992	0.953561	0.536859	1	1
chr1.155066988.C.T	rs114301457	T	Severity	CAV	T	EFNA4	276	Disorders of fluid, electrolyte, and acid-base balance	endocrine/metabolic	800	8022	0.525199	0.850433	1.6908	0.536861	1	1
chr4.107694523.TG.T	rs70947091	T	Severity	CAV-FE	T	PAPSS1	809	Fracture of unspecified bones	injuries & poisonings	127	8437	-0.12933	0.20944	0.878684	0.536904	1	1
chr17.45714244.T.C	rs113661667	C	Risk factor	CAV-FE	C	LINC02210-CRHR1	252	Disorders of parathyroid gland	endocrine/metabolic	216	8474	-0.167145	0.270681	0.846077	0.536906	1	1
chr10.76490426.T.C	rs114026383	C	Risk factor for European population	CAV	C	LRMDA	733	Other disorders of bone and cartilage	musculoskeletal	380	7669	-0.124383	0.201432	0.883042	0.536909	1	1
chr17.8109899.C.T	rs151256885	T	Severity	CAV	T	ALOXE3	698	Pruritus and related conditions	dermatologic	319	8632	-0.115099	0.186398	0.891278	0.536913	1	1
chr1.161544752.A.C	rs396991	C	Severity	CAV-FE	C	FCGR3A	459	Other disorders of circulatory system	circulatory system	218	7970	-0.065729	0.10645	0.936385	0.53693	1	1
chr20.50152518.G.A	rs6020298	A	Severity	CAV	G	PEDS1-UBE2V1	290.1	Dementias	mental disorders	135	8188	0.102293	0.165668	1.10771	0.536934	1	1
chr14.72467521.C.T	rs12587980	T	Severity	CAV	T	RGS6	389	Hearing loss	sense organs	488	8506	-0.0440622	0.0713645	0.956894	0.536955	1	1
chr11.320772.A.G	rs12252	G	Severity; Risk factor	CAV	G	IFITM3	327.4	Insomnia	neurological	688	6567	0.0415765	0.0673389	1.04245	0.536956	1	1
chr1.90742957.A.C	rs2166172	C	Severity	CAV-FE	C	-	452	Other venous embolism and thrombosis	circulatory system	360	7715	0.071402	0.115646	1.07401	0.536957	1	1
chr14.94566450.G.A	rs2093266	A	Risk factor for acute kidney injury	CAV	A	SERPINA4	350.1	Abnormal involuntary movements	neurological	263	7798	-0.0681444	0.110373	0.934126	0.536971	1	1
chr11.14893332.A.G	rs10741657	G	Severity	CAV	A	CYP2R1	250.22	Type 2 diabetes with renal manifestations	endocrine/metabolic	513	5986	0.0471825	0.076422	1.04831	0.536974	1	1
chr12.112919388.G.A	rs10774671	A	Severity (A allele); Protective (G allele)	CAV-FE	A	OAS1	300.12	Agorophobia, social phobia, and panic disorder	mental disorders	128	5615	0.0795734	0.128886	1.08282	0.536976	1	1
chr6.12216733.A.G	rs10755709	A	Severity	CAV	G	-	465	Acute upper respiratory infections of multiple or unspecified sites	respiratory	1110	6320	-0.0303971	0.0492352	0.97006	0.536981	1	1
chr2.167953627.G.A	rs7595310	A	Severity	CAV-FE	G	STK39	285	Other anemias	hematopoietic	1779	6067	0.027906	0.0452006	1.0283	0.536983	1	1
chr1.155197995.A.G	rs41264915	A	Severity	CAV-FE	G	THBS3	196	Radiotherapy	neoplasms	124	8474	0.0909557	0.147328	1.09522	0.536992	1	1
chr5.123497022.T.C	rs62377777	T	Severity	CAV	C	-	278.4	Abnormal weight gain	endocrine/metabolic	158	5452	0.0808456	0.130952	1.0842	0.536992	1	1
chr2.45584979.T.C	-	HLA-A*02:02	Protective	IP	T	HLA-A	771	Musculoskeletal symptoms referable to limbs	symptoms	438	8032	0.0447717	0.0725207	1.04579	0.536994	1	1
chr21.41473715.C.A	rs2298661	A	Protective	CAV-FE	A	TMPRSS2	071	Human immunodeficiency virus [HIV] disease	infectious diseases	1013	6060	-0.0368248	0.0596503	0.963845	0.537007	1	1
chr12.112919388.G.A	rs10774671	A	Severity (A allele); Protective (G allele)	CAV-FE	A	OAS1	008	Intestinal infection	infectious diseases	139	8795	-0.076832	0.12446	0.926045	0.537022	1	1
chr17.31410594.G.A	rs178840	G	Severity	CAV	G	RAB11FIP4	282	Hereditary hemolytic anemias	hematopoietic	142	5481	0.0841295	0.136281	1.08777	0.537022	1	1
chr21.41426103.C.A	rs17000900	A	Severity	CAV-FE	A	MX1	470	Septal Deviations/Turbinate Hypertrophy	respiratory	106	6240	-0.109568	0.177493	0.896221	0.537031	1	1
chr10.52340585.A.T	rs1441121	T	Severity	CAV	A	-	592.1	Cystitis	genitourinary	121	7393	-0.125322	0.203015	0.882213	0.537036	1	1
chr1.214663607.G.A	rs143976001	A	Severity	CAV	A	CENPF	153	Colorectal cancer	neoplasms	278	8243	0.63775	1.03315	1.89222	0.537046	1	1
chr14.72467521.C.T	rs12587980	T	Severity	CAV	T	RGS6	368	Visual disturbances	sense organs	307	8432	0.0536438	0.0869077	1.05511	0.537069	1	1
chr2.162044379.C.T	rs3788979	T	Risk factor	CAV	T	DPP4	379.2	Disorders of vitreous body	sense organs	281	7740	0.0925803	0.149992	1.097	0.537079	1	1
chr1.155175305.G.A	rs7528026	A	Severity	CAV	A	TRIM46	456	Chronic venous insufficiency [CVI]	circulatory system	298	7751	-0.450289	0.729568	0.637444	0.537103	1	1
chr13.22495675.AG.A	rs10714879	A	Severity	CAV	A	-	512.7	Shortness of breath	respiratory	1803	5072	-0.0339977	0.0550846	0.966574	0.537108	1	1
chr1.154454494.A.C	rs2228145	A	Risk factor	CAV	C	IL6R	070.2	Viral hepatitis B	infectious diseases	198	6146	0.100841	0.163388	1.1061	0.537112	1	1
chr12.8058591.T.C	rs7842	C	Risk factor; Severity	CAV	C	C3AR1	592	Cystitis and urethritis	genitourinary	144	7640	0.0759413	0.123047	1.0789	0.537122	1	1
chr5.142872984.C.T	rs10039856	C	Severity	CAV	T	ARHGAP26	771.1	Swelling of limb	symptoms	417	7952	0.0459334	0.0744266	1.047	0.537127	1	1
chr6.52200448.A.G	rs13192246	G	Severity	CAV	G	-	783	Fever of unknown origin	symptoms	172	8870	0.0846482	0.137159	1.08833	0.537132	1	1
chr12.8058591.T.C	rs7842	C	Risk factor; Severity	CAV	C	C3AR1	110	Dermatophytosis / Dermatomycosis	infectious diseases	944	7114	0.0318966	0.0516875	1.03241	0.537166	1	1
chr4.143996657.T.C	rs6840234	C	Protective	FCP + IP	T	GYPB	695	Erythematous conditions	dermatologic	277	5517	0.0564234	0.0914332	1.05805	0.537169	1	1
chrX.15564142.G.A	rs147311723	A	Severity	CAV	A	ACE2	262	Mineral deficiency NEC	endocrine/metabolic	128	5973	-0.441354	0.715214	0.643165	0.537173	1	1
chr5.77379593.G.A	rs7715119	A	Severity	CAV-FE	A	PDE8B	241.1	Nontoxic uninodular goiter	endocrine/metabolic	384	7736	-0.059779	0.0968757	0.941973	0.537189	1	1
chr21.41507982.C.A	rs75603675	A	Protective*Conflicting; Risk factor*Conflicting; Severity*Conflicting	CAV	A	TMPRSS2	250.7	Diabetic retinopathy	endocrine/metabolic	186	7466	0.0698996	0.113279	1.0724	0.537196	1	1
chr22.24011037.T.C	rs11090305	C	Severity	CAV	C	-	714	Rheumatoid arthritis and other inflammatory polyarthropathies	musculoskeletal	235	8138	0.0599009	0.0970779	1.06173	0.537209	1	1
chr17.45714244.T.C	rs113661667	C	Risk factor	CAV-FE	C	LINC02210-CRHR1	008	Intestinal infection	infectious diseases	142	9117	-0.202107	0.327547	0.817007	0.537213	1	1
chr17.15965007.C.T	rs8081547	T	Risk factor	FCP + IP	T	ADORA2B	428.1	Congestive heart failure (CHF) NOS	circulatory system	361	7898	-0.0823112	0.133399	0.920985	0.537213	1	1
chr15.60845514.G.A	rs17303202	A	Risk factor; Severity	CAV-FE	A	RORA	153	Colorectal cancer	neoplasms	278	8229	-0.064691	0.104843	0.937357	0.537214	1	1
chr12.47879112.A.G	rs2228570	AG genotype	Severity	CAV	A	VDR	415.1	Acute pulmonary heart disease	circulatory system	243	8290	0.0692437	0.112221	1.0717	0.537215	1	1
chr13.33129529.C.G	rs34425674	G	Risk factor	CAV	G	STARD13	304	Adjustment reaction	mental disorders	302	5869	-0.44824	0.726452	0.638751	0.537217	1	1
chr21.41473715.C.A	rs2298661	A	Protective	CAV-FE	A	TMPRSS2	459	Other disorders of circulatory system	circulatory system	233	8585	-0.0712643	0.115497	0.931216	0.53722	1	1
chr12.47844974.A.G	rs731236	AG and AA genotype	Severity	CAV	G	VDR	472	Chronic pharyngitis and nasopharyngitis	respiratory	320	6311	-0.0568218	0.0920983	0.944762	0.537255	1	1
chr8.38963809.A.G	rs10808999	G	Severity	CAV	A	PLEKHA2	947	Urticaria	dermatologic	118	7559	0.20362	0.330035	1.22583	0.537257	1	1
chr9.131672331.T.G	rs12551879	G	Severity	CAV	G	RAPGEF1	053	Herpes zoster	infectious diseases	213	6157	-0.129995	0.21071	0.878099	0.537274	1	1
chr12.6845711.C.T	rs5443	T	protective	CAV	C	CDCA3	729	Other disorders of soft tissues	musculoskeletal	425	6827	0.0524416	0.0850036	1.05384	0.537279	1	1
chr2.181488719.A.C	rs2034831	C	Severity	CAV	C	ITGA4	380.4	Impacted cerumen	sense organs	261	8623	0.207497	0.336337	1.23059	0.537281	1	1
chr9.87726001.C.A	rs41307457	C;A	Possible functional consequences	FCP + IP	A	CTSL	110	Dermatophytosis / Dermatomycosis	infectious diseases	934	6986	0.0397465	0.0644272	1.04055	0.537286	1	1
chr16.89196249.G.A	rs117169628	A	Severity	CAV	A	SLC22A31	250.23	Type 2 diabetes with ophthalmic manifestations	endocrine/metabolic	215	5979	0.20061	0.325186	1.22215	0.537295	1	1
chr10.52771482.G.A	rs5030737	A	Potential functional effect on protein	FCP + IP	A	MBL2	287	Purpura and other hemorrhagic conditions	hematopoietic	200	8758	-0.364278	0.590508	0.694698	0.537308	1	1
chr2.181488719.A.C	rs2034831	C	Severity	CAV	C	ITGA4	242.1	Graves' disease	endocrine/metabolic	120	7892	-0.44774	0.725807	0.639071	0.53731	1	1
chr13.73984368.C.T	rs12871414	C	Severity	CAV	T	KLF12	389.1	Sensorineural hearing loss	sense organs	289	8373	0.0809149	0.131167	1.08428	0.537311	1	1
chr1.90742957.A.C	rs2166172	C	Severity	CAV-FE	C	-	257	Testicular dysfunction	endocrine/metabolic	110	8493	0.122801	0.199071	1.13066	0.53732	1	1
chr1.90742957.A.C	rs2166172	C	Severity	CAV-FE	C	-	257.1	Testicular hypofunction	endocrine/metabolic	110	8493	0.122801	0.199071	1.13066	0.53732	1	1
chr5.124614711.G.T	rs4240376	G	Severity	CAV	T	-	695.4	Lupus (localized and systemic)	dermatologic	170	7815	-0.102828	0.166693	0.902282	0.537321	1	1
chr22.41925447.G.A	rs61756766	A	Severity	CAV	A	TNFRSF13C	761	Cervicalgia	symptoms	591	8492	-0.630937	1.02283	0.532093	0.537332	1	1
chr1.46309111.A.G	rs41292543	G	Severity	CAV-FE	G	UQCRH	512.7	Shortness of breath	respiratory	1837	5206	0.0940759	0.15251	1.09864	0.537332	1	1
chr9.30504351.C.T	rs17775810	TT genotype	Protective	CAV	T	LINC01242	251.1	Hypoglycemia	endocrine/metabolic	101	5529	0.223291	0.362006	1.25018	0.537356	1	1
chr21.41465921.C.T	rs62217525	C	Possible functional consequences	FCP + IP	T	TMPRSS2	180.3	Cervical intraepithelial neoplasia [CIN] [Cervical dysplasia]	neoplasms	122	8224	-0.629246	1.02016	0.532993	0.537358	1	1
chr4.153687301.A.G	rs1898830	G	Severity; Risk factor	CAV	G	TLR2	455	Hemorrhoids	circulatory system	299	7712	0.0770554	0.124929	1.0801	0.53737	1	1
chr14.74952741.A.G	rs2268616	G	Risk factor	CAV	G	PGF	761	Cervicalgia	symptoms	583	8329	0.104596	0.169583	1.11026	0.537376	1	1
chr17.34252769.A.G	rs1024611	G	Risk factor	CAV	G	CCL2	280.1	Iron deficiency anemias, unspecified or not due to blood loss	hematopoietic	743	6184	-0.0437207	0.0708866	0.957221	0.537386	1	1
chr19.31533051.C.A	rs8105499	C	Severity	CAV	A	LINC02841	153	Colorectal cancer	neoplasms	273	8089	0.0673952	0.109273	1.06972	0.537392	1	1
chr7.107967457.C.T	rs2237698	T	Severity	CAV	T	LAMB1	110	Dermatophytosis / Dermatomycosis	infectious diseases	946	7116	0.0580198	0.0940719	1.05974	0.537393	1	1
chr19.35687796.G.A	rs77127536	A	Severity	CAV	A	TYMSP2	578.8	Hemorrhage of rectum and anus	digestive	283	8122	-0.072589	0.117704	0.929983	0.537428	1	1
chr5.180810828.C.T	rs113791144	T	Severity	CAV	T	-	464	Acute sinusitis	respiratory	128	6619	0.173059	0.280634	1.18894	0.537453	1	1
chr1.155197995.A.G	rs41264915	A	Severity	CAV-FE	G	THBS3	250.2	Type 2 diabetes	endocrine/metabolic	2602	5962	0.0257042	0.0416827	1.02604	0.537457	1	1
chr14.74952741.A.G	rs2268616	G	Risk factor	CAV	G	PGF	272.11	Hypercholesterolemia	endocrine/metabolic	1198	5522	0.0818628	0.132757	1.08531	0.537474	1	1
chr5.142872984.C.T	rs10039856	C	Severity	CAV	T	ARHGAP26	458	Hypotension	circulatory system	116	8601	-0.0858603	0.13924	0.917722	0.537477	1	1
chr19.50259161.A.G	rs1651553	G	Severity	CAV	A	MYH14	153.3	Malignant neoplasm of rectum, rectosigmoid junction, and anus	neoplasms	212	7946	0.0656535	0.106474	1.06786	0.53749	1	1
chr9.4329170.T.C	rs3895472	C	Severity	CAV	T	GLIS3	569	Other disorders of intestine	digestive	200	8531	0.0809384	0.131267	1.0843	0.537503	1	1
chr12.132489230.GC.G	rs56106917	G	Severity	CAV	G	FBRSL1	698	Pruritus and related conditions	dermatologic	323	8810	-0.056302	0.0913128	0.945254	0.537509	1	1
chr16.3500977.C.G	rs2301762	G	Severity	CAV	G	CLUAP1	504	Other alveolar and parietoalveolar pneumonopathy	respiratory	103	8922	-0.624383	1.01268	0.535592	0.537522	1	1
chr3.148742201.A.C	rs5186	C	Severity	CAV	C	AGTR1	459.9	Circulatory disease NEC	circulatory system	144	8757	0.154807	0.251084	1.16743	0.537528	1	1
chr4.68840276.G.A	rs115162070	G	Severity	CAV	A	-	415.1	Acute pulmonary heart disease	circulatory system	258	9018	-0.317642	0.515196	0.727863	0.537534	1	1
chr1.169597075.C.T	rs6127	T	Severity in males	CAV	C	SELP	257	Testicular dysfunction	endocrine/metabolic	110	8537	0.108714	0.176328	1.11484	0.537536	1	1
chr1.169597075.C.T	rs6127	T	Severity in males	CAV	C	SELP	257.1	Testicular hypofunction	endocrine/metabolic	110	8537	0.108714	0.176328	1.11484	0.537536	1	1
chr8.73355963.T.C	rs2010843	C	Severity	CAV	C	RDH10-AS1	480	Pneumonia	respiratory	401	8045	-0.0744829	0.120807	0.928223	0.537537	1	1
chr17.27660155.T.C	rs117217714	C	Severity	CAV	C	NOS2P1	585.4	Chronic kidney disease, Stage I or II	genitourinary	219	7223	0.644229	1.04491	1.90452	0.53754	1	1
chr4.25613313.G.A	-	HLA-A*02:02	Protective	IP	A	HLA-A	278.4	Abnormal weight gain	endocrine/metabolic	161	5505	-0.0953	0.154574	0.9091	0.537543	1	1
chr12.6845711.C.T	rs5443	T	protective	CAV	C	CDCA3	379.2	Disorders of vitreous body	sense organs	287	7967	-0.0638015	0.103485	0.938191	0.537546	1	1
chr11.320772.A.G	rs12252	G	Severity; Risk factor	CAV	G	IFITM3	550.5	Ventral hernia	digestive	175	7935	-0.0812953	0.131863	0.921921	0.537556	1	1
chr11.1219991.G.T	rs35705950	T	Protective	CAV	T	MUC5B	271	Disorders of carbohydrate transport and metabolism	endocrine/metabolic	1406	7650	0.0995416	0.161459	1.10466	0.537556	1	1
chr4.153687301.A.G	rs1898830	G	Severity; Risk factor	CAV	G	TLR2	452.2	Deep vein thrombosis [DVT]	circulatory system	305	7712	-0.0787558	0.127746	0.924266	0.537562	1	1
chr4.68840276.G.A	rs115162070	G	Severity	CAV	A	-	562	Diverticulosis and diverticulitis	digestive	191	6890	-0.450444	0.730645	0.637345	0.537564	1	1
chr21.41509390.C.G	rs12626358	G	Possible functional consequences	FCP + IP	G	TMPRSS2	614.52	Vaginitis and vulvovaginitis	genitourinary	291	8445	0.0610121	0.0989682	1.06291	0.537576	1	1
chr4.24511798.A.G	rs73246461	G	Severity	CAV	G	-	470	Septal Deviations/Turbinate Hypertrophy	respiratory	104	6158	-0.169654	0.275197	0.843957	0.537578	1	1
chr12.112919388.G.A	rs10774671	A	Severity (A allele); Protective (G allele)	CAV-FE	A	OAS1	735	Acquired foot deformities	musculoskeletal	328	8162	0.0502646	0.0815373	1.05155	0.53759	1	1
chr15.90866675.C.T	rs79742014	T	Protective	IP	T	FURIN	599.3	Dysuria	genitourinary	394	6863	-0.368471	0.597744	0.691791	0.537607	1	1
chr4.166008836.A.T	rs17047200	TT genotype	Severity (TT genotype)*Conflicting; Risk factor (AA genotype)*Conflicting	CAV	T	TLL1	242	Thyrotoxicosis with or without goiter	endocrine/metabolic	265	7631	0.0604054	0.097993	1.06227	0.537614	1	1
chr22.43928847.C.G	rs738409	G	Protective*Conflicting; Severity*Conflicting	CAV	G	PNPLA3	694	Dyschromia and Vitiligo	dermatologic	188	7792	0.0900242	0.146044	1.0942	0.537617	1	1
chr4.24511798.A.G	rs73246461	G	Severity	CAV	G	-	473	Diseases of the larynx and vocal cords	respiratory	249	6158	-0.112474	0.182465	0.893621	0.537623	1	1
chr15.100233816.G.A	rs143434383	A	Risk factor	CAV	A	ADAMTS17	456	Chronic venous insufficiency [CVI]	circulatory system	298	7746	0.66495	1.07875	1.94439	0.537627	1	1
chr15.90866675.C.T	rs79742014	T	Protective	IP	T	FURIN	411	Ischemic Heart Disease	circulatory system	1028	8083	-0.214328	0.347729	0.807084	0.537654	1	1
chr2.162267541.C.T	rs1990760	T	Risk factor; Severity	CAV	T	IFIH1	276.1	Electrolyte imbalance	endocrine/metabolic	750	7995	0.0483677	0.0784747	1.04956	0.537666	1	1
chr20.23046984.T.C	rs1042580	C	Severity	CAV	C	THBD	512.7	Shortness of breath	respiratory	1836	5197	0.0302018	0.0490029	1.03066	0.53768	1	1
chr5.32750877.T.C	rs1173773	C	Protective	CAV	T	NPR3	456	Chronic venous insufficiency [CVI]	circulatory system	292	7631	-0.0559254	0.0907409	0.94561	0.537684	1	1
chr9.87726151.C.T	rs41312184	C;T	Possible functional consequences	FCP + IP	T	CTSL	580	Nephritis; nephrosis; renal sclerosis	genitourinary	230	7230	-0.625978	1.01569	0.534738	0.53769	1	1
chr20.50152518.G.A	rs6020298	A	Severity	CAV	G	PEDS1-UBE2V1	427.9	Palpitations	circulatory system	549	6816	0.0482609	0.0783068	1.04944	0.537693	1	1
chr14.102356233.A.G	rs11160678	G	Severity	CAV	G	CINP	395.1	Nonrheumatic mitral valve disorders	circulatory system	148	8373	-0.0827311	0.134242	0.920599	0.537707	1	1
chr2.36677870.C.A	rs6714112	C	Severity	CAV	A	-	306	Other mental disorder	mental disorders	204	5762	-0.0925007	0.150095	0.911649	0.537709	1	1
chr9.133257521.T.TC	rs8176719	TC	Severity; Risk factor	CAV-FE	TC	ABO	274	Gout and other crystal arthropathies	endocrine/metabolic	309	9136	0.0550576	0.0893386	1.0566	0.53771	1	1
chr6.31153649.G.A	rs143334143	A	Severity; Risk factor	CAV-FE	A	CCHCR1	110.12	Althete's foot	infectious diseases	290	7130	-0.124556	0.202121	0.882888	0.537731	1	1
chr13.112889041.C.T	rs9577175	T	Severity	CAV	T	ATP11A	293.1	Swelling, mass, or lump in head and neck [Space-occupying lesion, intracranial NOS]	mental disorders	122	9071	-0.123508	0.200419	0.883815	0.537732	1	1
chr21.41426103.C.A	rs17000900	A	Severity	CAV-FE	A	MX1	626.12	Excessive or frequent menstruation	genitourinary	247	7306	0.0722328	0.117219	1.07491	0.537749	1	1
chr1.109740350.G.T	rs1332018	T	Risk factor; Severity	CAV	G	GSTM3	389.1	Sensorineural hearing loss	sense organs	293	8556	0.0707953	0.114889	1.07336	0.537759	1	1
chr2.181488719.A.C	rs2034831	C	Severity	CAV	C	ITGA4	288.1	Decreased white blood cell count	hematopoietic	188	8172	-0.314511	0.510412	0.730146	0.537769	1	1
chr21.41507982.C.A	rs75603675	A	Protective*Conflicting; Risk factor*Conflicting; Severity*Conflicting	CAV	A	TMPRSS2	272.12	Hyperglyceridemia	endocrine/metabolic	108	5377	0.090665	0.147139	1.0949	0.537771	1	1
chr21.41473715.C.A	rs2298661	A	Protective	CAV-FE	A	TMPRSS2	293.1	Swelling, mass, or lump in head and neck [Space-occupying lesion, intracranial NOS]	mental disorders	121	8998	-0.0986002	0.160019	0.906105	0.537777	1	1
chr5.32750877.T.C	rs1173773	C	Protective	CAV	T	NPR3	300.11	Generalized anxiety disorder	mental disorders	219	5768	0.0633526	0.102815	1.0654	0.537777	1	1
chr13.41746691.T.A	rs10507497	A	Severity	CAV-FE	A	VWA8	244.4	Hypothyroidism NOS	endocrine/metabolic	435	7877	0.0509482	0.0826844	1.05227	0.537778	1	1
chr10.8988345.A.T	rs71481792	A	Severity	CAV	T	-	687.1	Rash and other nonspecific skin eruption	dermatologic	704	6690	0.0465426	0.0755355	1.04764	0.537783	1	1
chr15.60845514.G.A	rs17303202	A	Risk factor; Severity	CAV-FE	A	RORA	278.4	Abnormal weight gain	endocrine/metabolic	161	5505	0.0821292	0.133298	1.0856	0.537806	1	1
chr10.36988942.A.G	rs2091431	G	Severity	CAV	A	-	180.3	Cervical intraepithelial neoplasia [CIN] [Cervical dysplasia]	neoplasms	120	8102	0.0999415	0.162209	1.10511	0.537811	1	1
chr11.784340.C.G	rs7104929	G	Severity	CAV-FE	G	-	276.14	Hypopotassemia	endocrine/metabolic	365	7924	0.0668158	0.108446	1.0691	0.537815	1	1
chr11.26675470.T.G	rs10835056	G	Severity	CAV	T	SLC5A12	260.6	Anorexia	endocrine/metabolic	123	5871	-0.08062	0.130855	0.922544	0.537826	1	1
chrX.12889539.C.G	rs3853839	G	Severity; Risk factor	CAV-FE	G	TLR7	415.11	Pulmonary embolism and infarction, acute	circulatory system	244	8566	0.0821409	0.133325	1.08561	0.537833	1	1
chr4.67910402.G.A	rs4860265	G	Possible functional consequences	FCP + IP	G	TMPRSS11A	279.7	Other immunological findings	endocrine/metabolic	496	8391	-0.0423696	0.0687715	0.958515	0.537833	1	1
chr1.196673103.G.A	rs800292	A	Severity	CAV	G	CFH	296.2	Depression	mental disorders	1436	5832	-0.0312777	0.0507689	0.969206	0.537842	1	1
chr10.28606315.C.T	rs12773860	T	Severity	CAV	T	WAC	292	Neurological disorders	mental disorders	434	8429	-0.161812	0.262652	0.850601	0.53785	1	1
chr3.27146807.G.A	rs17317135	G	Severity	CAV	A	NEK10	271	Disorders of carbohydrate transport and metabolism	endocrine/metabolic	1405	7648	-0.15212	0.246932	0.858885	0.537868	1	1
chr4.67963489.G.A	rs6552134	G	Possible functional consequences	FCP + IP	A	TMPRSS11A	414	Other forms of chronic heart disease	circulatory system	145	7906	-0.0926229	0.150352	0.911537	0.537869	1	1
chr11.1219991.G.T	rs35705950	T	Protective	CAV	T	MUC5B	261.2	Vitamin B-complex deficiencies	endocrine/metabolic	407	5947	-0.185163	0.300578	0.830969	0.53788	1	1
chrX.15603134.G.A	rs7885856	G;A	Possible functional consequences	FCP + IP	A	ACE2	796	Elevated prostate specific antigen [PSA]	genitourinary	178	8672	-0.190857	0.309823	0.826251	0.537882	1	1
chr10.130802064.T.G	rs12253652	G	Severity	CAV	G	-	455	Hemorrhoids	circulatory system	286	7394	0.0637634	0.103512	1.06584	0.537893	1	1
chr9.132278286.T.C	rs11243705	C	Severity	CAV	C	SETX	596.5	Functional disorders of bladder	genitourinary	149	8862	0.11499	0.186675	1.12186	0.537898	1	1
chr17.15965007.C.T	rs8081547	T	Risk factor	FCP + IP	T	ADORA2B	274.1	Gout	endocrine/metabolic	288	8940	0.0861401	0.13984	1.08996	0.5379	1	1
chr11.88436431.C.T	rs72953026	T	Severity	CAV-FE	T	-	428.1	Congestive heart failure (CHF) NOS	circulatory system	370	8088	0.144509	0.234597	1.15547	0.537901	1	1
chr14.35401887.C.T	rs696	CC genotype	Severity	CAV	C	NFKBIA	386.2	Peripheral or central vertigo	sense organs	108	7946	0.087231	0.141616	1.09115	0.537914	1	1
chr4.25613313.G.A	-	HLA-A*02:02	Protective	IP	A	HLA-A	289.4	Lymphadenitis	hematopoietic	154	8190	0.090258	0.146532	1.09446	0.537921	1	1
chr7.117559590.ATCT.A	rs113993960	A	Severity	CAV	A	CFTR	433.2	Occlusion of cerebral arteries	circulatory system	442	8640	0.380286	0.617391	1.4627	0.537923	1	1
chr15.60902209.A.G	rs4774377	G	Risk factor	CAV-FE	G	RORA	472	Chronic pharyngitis and nasopharyngitis	respiratory	316	6146	0.0582203	0.0945213	1.05995	0.537928	1	1
chr13.22495675.AG.A	rs10714879	A	Severity	CAV	A	-	569	Other disorders of intestine	digestive	201	8429	-0.0852581	0.13842	0.918275	0.537935	1	1
chr12.8058591.T.C	rs7842	C	Risk factor; Severity	CAV	C	C3AR1	766	Neuralgia, neuritis, and radiculitis NOS	symptoms	224	7556	-0.0628061	0.101968	0.939126	0.537935	1	1
chr5.77379593.G.A	rs7715119	A	Severity	CAV-FE	A	PDE8B	174.1	Breast cancer [female]	neoplasms	278	8518	-0.0702991	0.114139	0.932115	0.537955	1	1
chr11.320772.A.G	rs12252	G	Severity; Risk factor	CAV	G	IFITM3	496	Chronic airway obstruction	respiratory	577	6181	0.0458987	0.0745234	1.04697	0.537962	1	1
chr5.124614711.G.T	rs4240376	G	Severity	CAV	T	-	433.21	Cerebral artery occlusion, with cerebral infarction	circulatory system	436	8631	-0.0650524	0.105631	0.937018	0.537995	1	1
chr17.8109899.C.T	rs151256885	T	Severity	CAV	T	ALOXE3	707.2	Chronic ulcer of leg or foot	dermatologic	234	8830	0.12331	0.200237	1.13123	0.538015	1	1
chr1.31151182.G.C	rs12083278	C	Severity	CAV	G	-	070.2	Viral hepatitis B	infectious diseases	184	5804	-0.0908814	0.147587	0.913126	0.538038	1	1
chr6.147217556.A.G	rs116898161	G	Severity	CAV	G	STXBP5	694	Dyschromia and Vitiligo	dermatologic	188	7883	0.321594	0.522293	1.37932	0.53807	1	1
chr4.67910532.T.C	rs9998258	T	Possible functional consequences	FCP + IP	C	TMPRSS11A	726	Peripheral enthesopathies and allied syndromes	musculoskeletal	748	6821	0.0963859	0.156541	1.10118	0.538078	1	1
chr21.33252612.A.G	rs2236757	A	Severity	CAV-FE	A	IFNAR2	578.2	Blood in stool	digestive	105	7726	0.101342	0.164593	1.10666	0.538083	1	1
chr1.12192898.T.G	rs1061622	T	Severity	CAV-FE	G	TNFRSF1B	613	Other nonmalignant breast conditions	genitourinary	183	9073	-0.0825523	0.134083	0.920763	0.538107	1	1
chr13.33129529.C.G	rs34425674	G	Risk factor	CAV	G	STARD13	241.1	Nontoxic uninodular goiter	endocrine/metabolic	388	7928	0.294692	0.478649	1.34271	0.538109	1	1
chr3.149000300.G.T	rs76488148	T	Severity	CAV	T	GYG1	600	Hyperplasia of prostate	genitourinary	450	8467	-0.0712375	0.115708	0.931241	0.538114	1	1
chr4.67964168.T.A	rs720009	A	Possible functional consequences	FCP + IP	A	TMPRSS11A	153.3	Malignant neoplasm of rectum, rectosigmoid junction, and anus	neoplasms	213	8065	-0.0812485	0.131974	0.921965	0.538133	1	1
chr3.141689849.A.G	rs6440031	G	Severity	CAV	A	LINC02618	338.1	Acute pain	neurological	264	5920	-0.171376	0.278388	0.842505	0.538158	1	1
chr15.90866675.C.T	rs79742014	T	Protective	IP	T	FURIN	296.2	Depression	mental disorders	1436	5860	-0.199785	0.324553	0.818907	0.538179	1	1
chr11.320772.A.G	rs12252	G	Severity; Risk factor	CAV	G	IFITM3	180	Cervical cancer and dysplasia	neoplasms	122	7364	-0.0955386	0.155205	0.908883	0.538183	1	1
chr20.50172836.A.G	rs6122883	G	Severity	CAV-FE	G	LINC01273	722.1	Displacement of intervertebral disc	musculoskeletal	193	7915	0.0879776	0.142926	1.09196	0.538194	1	1
chr15.60810211.C.T	rs341419	T	Severity	CAV-FE	T	RORA	426.9	Cardiac pacemaker/device in situ	circulatory system	211	6711	-0.0708838	0.115157	0.93157	0.538198	1	1
chr1.87162490.C.T	rs10873821	C	Severity	CAV	C	LINC01140	295	Schizophrenia and other psychotic disorders	mental disorders	270	5816	0.0565957	0.0919463	1.05823	0.538205	1	1
chr9.4329170.T.C	rs3895472	C	Severity	CAV	T	GLIS3	704	Diseases of hair and hair follicles	dermatologic	288	8246	-0.071136	0.115571	0.931335	0.538213	1	1
chr9.30504351.C.T	rs17775810	TT genotype	Protective	CAV	T	LINC01242	351	Other peripheral nerve disorders	neurological	358	8406	0.126194	0.205027	1.1345	0.538226	1	1
chr4.25613313.G.A	-	HLA-A*02:02	Protective	IP	A	HLA-A	070	Viral hepatitis	infectious diseases	1119	6161	-0.038824	0.0630775	0.96192	0.538227	1	1
chr5.174562335.T.A	rs2220543	T	Severity	CAV	A	SUMO2P6	180	Cervical cancer and dysplasia	neoplasms	139	8113	-0.0792406	0.128747	0.923818	0.538239	1	1
chr3.146517122.G.A	rs343320	A	Severity	CAV-FE	A	PLSCR1	280	Iron deficiency anemias	hematopoietic	919	6166	0.12796	0.207905	1.13651	0.538243	1	1
chr3.141689849.A.G	rs6440031	G	Severity	CAV	A	LINC02618	369.5	Conjunctivitis, infectious	sense organs	204	7280	0.168472	0.273729	1.1835	0.538244	1	1
chr3.1052111.C.G	rs1504061	G	Severity	CAV	G	-	276	Disorders of fluid, electrolyte, and acid-base balance	endocrine/metabolic	791	7874	-0.0604352	0.0981936	0.941355	0.538245	1	1
chr1.205208489.G.A	rs11240388	G	Severity	CAV-FE	A	DSTYK	411.2	Myocardial infarction	circulatory system	150	8081	-0.101564	0.165025	0.903423	0.53826	1	1
chr6.31575254.G.A	rs1800629	A	Risk factor*Conflicting; Severity*Conflicting; Protective*Conflicting	CAV-FE	A	TNF	479	Other upper respiratory disease	respiratory	385	6313	0.0681968	0.110811	1.07058	0.538268	1	1
chr17.63488670.G.A	rs4343	G	Severity; Risk factor	CAV	G	ACE	285	Other anemias	hematopoietic	1808	6209	-0.0290584	0.047217	0.97136	0.538276	1	1
chr13.102695866.A.G	rs599976	G	Severity	CAV-FE	G	METTL21C	700	Corns and callosities	dermatologic	197	8586	-0.0920251	0.149535	0.912082	0.538284	1	1
chr4.67964168.T.A	rs720009	A	Possible functional consequences	FCP + IP	A	TMPRSS11A	244.2	Acquired hypothyroidism	endocrine/metabolic	139	7762	-0.101391	0.164756	0.90358	0.538292	1	1
chr9.87726001.C.A	rs41307457	C;A	Possible functional consequences	FCP + IP	A	CTSL	701	Other hypertrophic and atrophic conditions of skin	dermatologic	234	8441	0.0748422	0.121616	1.07771	0.538293	1	1
chr4.67964168.T.A	rs720009	A	Possible functional consequences	FCP + IP	A	TMPRSS11A	614.5	Inflammatory disease of cervix, vagina, and vulva	genitourinary	316	8497	-0.071109	0.11555	0.93136	0.538294	1	1
chr20.50172836.A.G	rs6122883	G	Severity	CAV-FE	G	LINC01273	345.3	Convulsions	neurological	211	8278	0.0841342	0.136717	1.08777	0.538297	1	1
chr2.196087686.G.A	rs2176724	A	Severity	CAV	A	-	610	Benign mammary dysplasias	genitourinary	131	7914	-0.0820169	0.133278	0.921256	0.538301	1	1
chr13.41746691.T.A	rs10507497	A	Severity	CAV-FE	A	VWA8	270.3	Disorders of plasma protein metabolism	endocrine/metabolic	121	8663	0.0932563	0.151546	1.09774	0.538313	1	1
chr3.27146807.G.A	rs17317135	G	Severity	CAV	A	NEK10	480	Pneumonia	respiratory	401	8095	0.230715	0.374951	1.2595	0.538343	1	1
chr22.19963748.G.A	rs4680	A	Risk factor	FCP	A	COMT	070	Viral hepatitis	infectious diseases	1121	6172	-0.0318883	0.0518258	0.968615	0.538357	1	1
chr2.191909428.G.A	rs147509469	A	Risk factor for females	CAV	A	CAVIN2-AS1	244	Hypothyroidism	endocrine/metabolic	535	7908	-0.289943	0.471225	0.748306	0.53836	1	1
chr1.154454494.A.C	rs2228145	A	Risk factor	CAV	C	IL6R	627.1	Postmenopausal bleeding	genitourinary	201	7364	-0.0987475	0.160495	0.905971	0.538378	1	1
chr3.27146807.G.A	rs17317135	G	Severity	CAV	A	NEK10	250.7	Diabetic retinopathy	endocrine/metabolic	196	7759	0.32405	0.526687	1.38272	0.538382	1	1
chr4.71762286.C.T	rs113574864	T	Severity	CAV	T	GC	276.13	Hyperpotassemia	endocrine/metabolic	342	7911	0.0716261	0.116417	1.07425	0.538385	1	1
chr4.71762286.C.T	rs113574864	T	Severity	CAV	T	GC	809	Fracture of unspecified bones	injuries & poisonings	128	8420	0.112921	0.183538	1.11954	0.538392	1	1
chr7.128954129.T.C	rs10488631	TCTA haplotype	Severity in European-Americans	CAV	C	IRF5	613.5	Mastodynia	genitourinary	122	9092	-0.363757	0.59124	0.69506	0.538394	1	1
chr11.611919.C.G	rs702966	C	Severity in African-Americans	CAV	C	PHRF1	389.1	Sensorineural hearing loss	sense organs	291	8557	0.0540703	0.0878848	1.05556	0.538396	1	1
chr6.41534945.A.C	rs1886814	C	Severity	CAV-FE	C	FOXP4-AS1	741	Symptoms and disorders of the joints	musculoskeletal	597	8403	-0.0709602	0.115341	0.931499	0.538408	1	1
chr3.27146807.G.A	rs17317135	G	Severity	CAV	A	NEK10	733	Other disorders of bone and cartilage	musculoskeletal	379	7659	-0.295107	0.479696	0.744452	0.538425	1	1
chr1.155066988.C.T	rs114301457	T	Severity	CAV	T	EFNA4	627	Menopausal and postmenopausal disorders	genitourinary	471	7398	0.721048	1.17206	2.05659	0.538425	1	1
chr7.107967457.C.T	rs2237698	T	Severity	CAV	T	LAMB1	596.5	Functional disorders of bladder	genitourinary	156	9192	-0.143343	0.233011	0.866456	0.538436	1	1
chr5.180810828.C.T	rs113791144	T	Severity	CAV	T	-	562.1	Diverticulosis	digestive	141	6900	0.174025	0.282886	1.19009	0.538438	1	1
chr2.162044379.C.T	rs3788979	T	Risk factor	CAV	T	DPP4	271	Disorders of carbohydrate transport and metabolism	endocrine/metabolic	1367	7466	0.0452291	0.0735232	1.04627	0.538444	1	1
chr10.104263031.C.A	rs4925	A	Protective for neurological complications of long COVID	CAV	A	GSTO1	272.11	Hypercholesterolemia	endocrine/metabolic	1217	5628	0.0500981	0.0814414	1.05137	0.53846	1	1
chr2.36677870.C.A	rs6714112	C	Severity	CAV	A	-	252	Disorders of parathyroid gland	endocrine/metabolic	214	8396	-0.0891137	0.14487	0.914742	0.538471	1	1
chr12.47902438.G.T	rs11574024	T	Severity	CAV	T	VDR	626.11	Absent or infrequent menstruation	genitourinary	145	7386	-0.335316	0.545126	0.715112	0.538478	1	1
chr3.149000300.G.T	rs76488148	T	Severity	CAV	T	GYG1	585.3	Chronic renal failure [CKD]	genitourinary	964	7048	0.0448804	0.0729658	1.0459	0.538497	1	1
chr11.126292948.C.T	rs8177374	T	Protective	CAV	T	TIRAP	242	Thyrotoxicosis with or without goiter	endocrine/metabolic	274	7931	-0.19527	0.317468	0.822613	0.538498	1	1
chr22.24011037.T.C	rs11090305	C	Severity	CAV	C	-	345	Epilepsy, recurrent seizures, convulsions	neurological	284	7702	0.0536538	0.0872307	1.05512	0.538502	1	1
chr11.611919.C.G	rs702966	C	Severity in African-Americans	CAV	C	PHRF1	279.7	Other immunological findings	endocrine/metabolic	520	8713	0.0395944	0.0643744	1.04039	0.538511	1	1
chr6.160716758.G.A	rs4252187	A	Potential functional effect on protein	FCP + IP	A	PLG	480	Pneumonia	respiratory	405	8131	0.646193	1.0507	1.90826	0.538548	1	1
chr9.87726001.C.A	rs41307457	C;A	Possible functional consequences	FCP + IP	A	CTSL	550.5	Ventral hernia	digestive	190	8738	-0.0861566	0.140091	0.917451	0.538551	1	1
chr6.147217556.A.G	rs116898161	G	Severity	CAV	G	STXBP5	550.1	Inguinal hernia	digestive	145	8910	-0.630279	1.0249	0.532443	0.538576	1	1
chr4.44416575.T.C	rs35540967	C	Severity	CAV	C	KCTD8	766	Neuralgia, neuritis, and radiculitis NOS	symptoms	224	7565	-0.318081	0.517232	0.727544	0.538576	1	1
chr17.63488670.G.A	rs4343	G	Severity; Risk factor	CAV	G	ACE	180	Cervical cancer and dysplasia	neoplasms	141	8263	0.0867134	0.141006	1.09058	0.53858	1	1
chr1.244873270.T.C	rs12130553	C	Severity	CAV	T	-	375.1	Dry eyes	sense organs	385	6242	0.0647141	0.105235	1.06685	0.538589	1	1
chr3.146517122.G.A	rs343320	A	Severity	CAV-FE	A	PLSCR1	452	Other venous embolism and thrombosis	circulatory system	361	7706	0.187762	0.305347	1.20655	0.538611	1	1
chr1.205208489.G.A	rs11240388	G	Severity	CAV-FE	A	DSTYK	586.2	Cyst of kidney, acquired	genitourinary	127	7216	0.105728	0.171943	1.11152	0.538621	1	1
chr5.21768177.G.A	-	HLA-A*02:02	Protective	IP	A	HLA-A	562	Diverticulosis and diverticulitis	digestive	188	6787	-0.129434	0.210502	0.878592	0.538631	1	1
chr17.35880776.C.T	rs2107538	T	Risk factor; Severity	FCP	T	CCL5	442.1	Aortic aneurysm	circulatory system	117	7935	0.0827369	0.13456	1.08626	0.53864	1	1
chr12.57108399.C.T	rs324011	T	Risk factor; Severity	CAV	T	STAT6	433.3	Cerebral ischemia	circulatory system	199	8556	-0.0942853	0.153345	0.910023	0.538648	1	1
chr12.6845711.C.T	rs5443	T	protective	CAV	C	CDCA3	070.2	Viral hepatitis B	infectious diseases	199	6177	-0.0799358	0.130007	0.923176	0.538648	1	1
chr17.45422978.G.C	rs1230082	G	Severity	CAV	C	ARHGAP27	442	Other aneurysm	circulatory system	149	7750	-0.0740366	0.120415	0.928638	0.538656	1	1
chr10.76490426.T.C	rs114026383	C	Risk factor for European population	CAV	C	LRMDA	705	Disorders of sweat glands	dermatologic	107	7729	-0.221861	0.360847	0.801027	0.538665	1	1
chr10.130802064.T.G	rs12253652	G	Severity	CAV	G	-	726	Peripheral enthesopathies and allied syndromes	musculoskeletal	718	6493	-0.0434762	0.070716	0.957455	0.538687	1	1
chr4.143999443.G.A	rs7683365	A	Risk factor	FCP + IP	A	GYPB	614.52	Vaginitis and vulvovaginitis	genitourinary	265	7775	-0.0788499	0.128258	0.924179	0.538701	1	1
chr4.44416575.T.C	rs35540967	C	Severity	CAV	C	KCTD8	726.1	Enthesopathy	musculoskeletal	396	6818	-0.230047	0.374202	0.794497	0.53871	1	1
chrX.15587729.C.T	rs4646140	T	Severity	CAV	T	ACE2	626	Disorders of menstruation and other abnormal bleeding from female genital tract	genitourinary	729	7364	-0.0585772	0.095289	0.943105	0.538731	1	1
chr17.35880776.C.T	rs2107538	T	Risk factor; Severity	FCP	T	CCL5	250.22	Type 2 diabetes with renal manifestations	endocrine/metabolic	507	5920	-0.0423654	0.0689176	0.958519	0.538736	1	1
chr12.8608014.A.G	rs11613792	A	Severity	CAV	G	AICDA	428.3	Heart failure with reduced EF [Systolic or combined heart failure]	circulatory system	387	7288	-0.0479726	0.078039	0.95316	0.538736	1	1
chr19.31533051.C.A	rs8105499	C	Severity	CAV	A	LINC02841	496.2	Chronic bronchitis	respiratory	259	6824	-0.0730567	0.118846	0.929548	0.538742	1	1
chr6.12216733.A.G	rs10755709	A	Severity	CAV	G	-	578	Gastrointestinal hemorrhage	digestive	476	7821	0.0431929	0.0702649	1.04414	0.538743	1	1
chr10.8988345.A.T	rs71481792	A	Severity	CAV	T	-	379.2	Disorders of vitreous body	sense organs	283	7789	-0.0757177	0.123176	0.927078	0.538744	1	1
chr2.195519781.A.G	rs74417002	G	Severity	CAV	G	-	362.4	Retinal vascular changes and abnomalities	sense organs	131	7777	0.152774	0.24855	1.16506	0.538779	1	1
chr14.74952741.A.G	rs2268616	G	Risk factor	CAV	G	PGF	569	Other disorders of intestine	digestive	201	8477	-0.200198	0.325706	0.818569	0.538781	1	1
chr4.71742666.T.G	rs2282679	G	Severity	CAV	G	GC	619.4	Noninflammatory disorders of vagina	genitourinary	292	8177	-0.103846	0.168951	0.901364	0.538785	1	1
chr10.52340585.A.T	rs1441121	T	Severity	CAV	A	-	714	Rheumatoid arthritis and other inflammatory polyarthropathies	musculoskeletal	246	8582	-0.0873765	0.142158	0.916332	0.53879	1	1
chr9.3320390.C.A	rs72699049	A	Severity	CAV	A	RFX3	695.7	Prurigo and Lichen	dermatologic	130	7851	-0.622824	1.01332	0.536427	0.538794	1	1
chr1.155197995.A.G	rs41264915	A	Severity	CAV-FE	G	THBS3	255	Disorders of adrenal glands	endocrine/metabolic	114	8500	-0.0996428	0.162119	0.905161	0.5388	1	1
chr6.147217556.A.G	rs116898161	G	Severity	CAV	G	STXBP5	704.1	Alopecia	dermatologic	205	8356	-0.444454	0.723131	0.641174	0.538802	1	1
chr20.50152518.G.A	rs6020298	A	Severity	CAV	G	PEDS1-UBE2V1	425.1	Primary/intrinsic cardiomyopathies	circulatory system	236	8783	-0.0742907	0.120872	0.928402	0.538803	1	1
chr19.31533051.C.A	rs8105499	C	Severity	CAV	A	LINC02841	395.2	Nonrheumatic aortic valve disorders	circulatory system	166	8369	0.0874567	0.142298	1.0914	0.538817	1	1
chr10.89010241.T.C	rs982764	T	Severity	CAV-FE	C	FAS	605	Erectile dysfunction [ED]	genitourinary	556	8125	-0.048648	0.0791544	0.952516	0.538821	1	1
chr1.161517662.T.C	rs72717040	C	Risk factor	FCP + IP	C	FCGR2A	244.4	Hypothyroidism NOS	endocrine/metabolic	434	7862	-0.182337	0.29668	0.833321	0.538825	1	1
chr5.159315942.T.G	rs3212227	T	Severity	FCP	G	IL12B	709	Diffuse diseases of connective tissue	dermatologic	139	7723	0.0775089	0.126119	1.08059	0.538838	1	1
chr7.107967457.C.T	rs2237698	T	Severity	CAV	T	LAMB1	454	Varicose veins	circulatory system	269	7742	0.0999021	0.162559	1.10506	0.538845	1	1
chr6.32623820.T.C	rs9271609	T	Severity	CAV	C	HLA-DQA1	599	Other symptoms/disorders or the urinary system	genitourinary	1292	6876	0.0332876	0.0541665	1.03385	0.538858	1	1
chr15.60810211.C.T	rs341419	T	Severity	CAV-FE	T	RORA	428.4	Heart failure with preserved EF [Diastolic heart failure]	circulatory system	234	7693	-0.0675984	0.109998	0.934636	0.538858	1	1
chr1.12207235.C.T	rs3397	T	Severity	CAV-FE	T	TNFRSF1B	345.3	Convulsions	neurological	183	7081	0.0822313	0.13381	1.08571	0.538861	1	1
chr6.52200448.A.G	rs13192246	G	Severity	CAV	G	-	415.1	Acute pulmonary heart disease	circulatory system	254	8878	-0.0736064	0.119777	0.929037	0.538865	1	1
chr5.124614711.G.T	rs4240376	G	Severity	CAV	T	-	246	Other disorders of thyroid	endocrine/metabolic	152	7914	-0.109003	0.177384	0.896728	0.538883	1	1
chr6.31575254.G.A	rs1800629	A	Risk factor*Conflicting; Severity*Conflicting; Protective*Conflicting	CAV-FE	A	TNF	197	Chemotherapy	neoplasms	411	8509	-0.0695514	0.113184	0.932812	0.538884	1	1
chr21.41464802.A.G	rs462574	A	Possible functional consequences	FCP + IP	A	TMPRSS2	340	Migraine	neurological	389	7908	0.0582848	0.0948583	1.06002	0.538924	1	1
chr21.41470664.C.T	rs61735794	T	Risk factor	CAV	T	TMPRSS2	367	Disorders of refraction and accommodation; blindness and low vision	sense organs	454	8152	-0.366177	0.595956	0.69338	0.538927	1	1
chr12.57108399.C.T	rs324011	T	Risk factor; Severity	CAV	T	STAT6	292.4	Altered mental status	mental disorders	105	8391	-0.129052	0.210038	0.878928	0.538935	1	1
chr12.132489230.GC.G	rs56106917	G	Severity	CAV	G	FBRSL1	792	Abnormal Papanicolaou smear of cervix and cervical HPV	genitourinary	154	8213	-0.0833557	0.135665	0.920024	0.538936	1	1
chr9.81442264.TCAG.T	rs1826292621	T	Severity	CAV	T	-	613	Other nonmalignant breast conditions	genitourinary	183	9025	0.0815566	0.132739	1.08497	0.538941	1	1
chr7.117559590.ATCT.A	rs113993960	A	Severity	CAV	A	CFTR	592.11	Acute cystitis	genitourinary	107	7655	0.634761	1.03316	1.88657	0.538961	1	1
chr15.90879313.T.C	rs8039305	C	Risk factor	CAV-FE	T	FURIN	395.2	Nonrheumatic aortic valve disorders	circulatory system	162	7971	-0.0945155	0.153839	0.909814	0.538965	1	1
chr11.88436431.C.T	rs72953026	T	Severity	CAV-FE	T	-	269	Proteinuria	endocrine/metabolic	491	8691	-0.13375	0.217709	0.874808	0.538982	1	1
chrX.15561454.T.C	rs142017934	C	Severity	CAV	C	ACE2	261	Vitamin deficiency	endocrine/metabolic	2429	5966	-0.109916	0.178926	0.895909	0.539011	1	1
chr10.36988942.A.G	rs2091431	G	Severity	CAV	A	-	562.1	Diverticulosis	digestive	138	6790	0.0915711	0.149065	1.09589	0.539016	1	1
chr5.77379593.G.A	rs7715119	A	Severity	CAV-FE	A	PDE8B	599	Other symptoms/disorders or the urinary system	genitourinary	1273	6705	-0.0346044	0.0563315	0.965987	0.539018	1	1
chr3.157438240.A.G	rs1840680	AG genotype)	Protective	CAV	A	PTX3	300.1	Anxiety disorder	mental disorders	841	5843	-0.0357855	0.0582586	0.964847	0.539048	1	1
chr1.90742957.A.C	rs2166172	C	Severity	CAV-FE	C	-	477	Epistaxis or throat hemorrhage	respiratory	125	6285	0.114119	0.185785	1.12089	0.539049	1	1
chr15.60845514.G.A	rs17303202	A	Risk factor; Severity	CAV-FE	A	RORA	174.1	Breast cancer [female]	neoplasms	282	8707	0.064302	0.104684	1.06641	0.539049	1	1
chr7.22728408.A.G	rs2069837	G	Severity	CAV-FE	G	IL6	578.2	Blood in stool	digestive	107	8210	0.123203	0.200585	1.13111	0.539069	1	1
chr1.46309111.A.G	rs41292543	G	Severity	CAV-FE	G	UQCRH	112	Candidiasis	infectious diseases	435	7130	-0.179964	0.293005	0.8353	0.539083	1	1
chr22.19963748.G.A	rs4680	A	Risk factor	FCP	A	COMT	495.2	Asthma with exacerbation	respiratory	394	6959	0.0487053	0.0793007	1.04991	0.539093	1	1
chr21.41494374.C.T	rs114363287	T	Risk factor	CAV	T	TMPRSS2	411.2	Myocardial infarction	circulatory system	150	8086	-0.619515	1.00871	0.538206	0.539106	1	1
chr7.54580201.A.C	rs622568	C	Severity; Risk factor	CAV-FE	C	-	112	Candidiasis	infectious diseases	431	7057	0.0447668	0.0728905	1.04578	0.539106	1	1
chr6.41534945.A.C	rs1886814	C	Severity	CAV-FE	C	FOXP4-AS1	571	Chronic liver disease and cirrhosis	digestive	502	8076	-0.0776037	0.126363	0.925331	0.539129	1	1
chr10.104263031.C.A	rs4925	A	Protective for neurological complications of long COVID	CAV	A	GSTO1	366.2	Senile cataract	sense organs	603	8127	-0.0656613	0.106919	0.936448	0.539137	1	1
chr11.320836.C.T	rs34481144	T	Severity	CAV	T	IFITM3	350.1	Abnormal involuntary movements	neurological	250	7698	0.0929385	0.151342	1.09739	0.539153	1	1
chr11.1219991.G.T	rs35705950	T	Protective	CAV	T	MUC5B	185	Cancer of prostate	neoplasms	199	8643	-0.311497	0.507247	0.73235	0.539153	1	1
chr2.162044379.C.T	rs3788979	T	Risk factor	CAV	T	DPP4	580	Nephritis; nephrosis; renal sclerosis	genitourinary	222	7023	0.100569	0.163774	1.1058	0.53917	1	1
chr1.214663607.G.A	rs143976001	A	Severity	CAV	A	CENPF	574	Cholelithiasis and cholecystitis	digestive	193	9135	0.634731	1.03367	1.88651	0.539178	1	1
chr2.196087686.G.A	rs2176724	A	Severity	CAV	A	-	592	Cystitis and urethritis	genitourinary	143	7617	0.076772	0.125026	1.0798	0.539182	1	1
chr6.52236941.T.C	rs763780	C	Protective	FCP	C	IL17F	592	Cystitis and urethritis	genitourinary	144	7661	-0.141245	0.230026	0.868277	0.539191	1	1
chr6.52200448.A.G	rs13192246	G	Severity	CAV	G	-	765	Cervical radiculitis	symptoms	301	7414	0.0657857	0.107141	1.068	0.539208	1	1
chr9.131672331.T.G	rs12551879	G	Severity	CAV	G	RAPGEF1	550.1	Inguinal hernia	digestive	145	8887	0.136243	0.221895	1.14596	0.539216	1	1
chr20.50152518.G.A	rs6020298	A	Severity	CAV	G	PEDS1-UBE2V1	443.7	Peripheral angiopathy in diseases classified elsewhere	circulatory system	278	7739	-0.0690546	0.112469	0.933276	0.539223	1	1
chr1.155197995.A.G	rs41264915	A	Severity	CAV-FE	G	THBS3	250	Diabetes mellitus	endocrine/metabolic	2629	5962	0.0254465	0.0414449	1.02577	0.539226	1	1
chr7.128938247.T.G	rs10488631	TCTA haplotype	Severity in European-Americans	CAV	T	IRF5	459.9	Circulatory disease NEC	circulatory system	142	8631	-0.0764149	0.124459	0.926432	0.53923	1	1
chrX.15564175.T.C	rs41303171	C	Severity; Risk factor	CAV	C	ACE2	079.9	Viremia, NOS	infectious diseases	139	6177	0.635441	1.03496	1.88785	0.539231	1	1
chr19.31533051.C.A	rs8105499	C	Severity	CAV	A	LINC02841	197	Chemotherapy	neoplasms	404	8355	0.0560775	0.091338	1.05768	0.539245	1	1
chr9.4329170.T.C	rs3895472	C	Severity	CAV	T	GLIS3	241.1	Nontoxic uninodular goiter	endocrine/metabolic	382	7827	0.0599735	0.0976838	1.06181	0.539245	1	1
chr16.16924042.C.A	rs1453512	A	Severity	CAV	C	-	740.1	Osteoarthritis; localized	musculoskeletal	1198	7044	-0.0336262	0.0547718	0.966933	0.539259	1	1
chr10.22439346.T.C	-	HLA-A*02:02	Protective	IP	C	HLA-A	473.4	Voice disturbance	respiratory	211	6298	-0.320895	0.522689	0.725499	0.539261	1	1
chr21.41465040.G.A	rs17001042	A	Possible functional consequences	FCP + IP	A	TMPRSS2	722	Intervertebral disc disorders	musculoskeletal	364	8009	0.0762928	0.12427	1.07928	0.539264	1	1
chr9.117713024.A.G	rs4986790	G	Severity	CAV	G	TLR4	306	Other mental disorder	mental disorders	207	5865	-0.119704	0.194981	0.887183	0.539264	1	1
chr10.52771466.C.T	rs1800451	T	Potential functional effect on protein	FCP + IP	T	MBL2	531	Peptic ulcer (excl. esophageal)	digestive	144	9206	0.0866787	0.141188	1.09055	0.539266	1	1
chr6.52236941.T.C	rs763780	C	Protective	FCP	C	IL17F	401	Hypertension	circulatory system	5023	4158	-0.0387057	0.0630469	0.962034	0.539268	1	1
chr11.611919.C.G	rs702966	C	Severity in African-Americans	CAV	C	PHRF1	274.11	Gouty arthropathy	endocrine/metabolic	124	9176	-0.0808692	0.131728	0.922314	0.539274	1	1
chr17.35880776.C.T	rs2107538	T	Risk factor; Severity	FCP	T	CCL5	612	Breast conditions, congenital or relating to hormones	genitourinary	100	7861	0.0878764	0.143146	1.09185	0.539284	1	1
chr13.23084699.A.G	rs1984162	G	Severity	CAV	G	-	592	Cystitis and urethritis	genitourinary	144	7629	-0.0965034	0.1572	0.908007	0.539288	1	1
chr1.109740350.G.T	rs1332018	T	Risk factor; Severity	CAV	G	GSTM3	772.2	Spasm of muscle	symptoms	203	8667	-0.085608	0.13946	0.917954	0.539312	1	1
chr4.24511798.A.G	rs73246461	G	Severity	CAV	G	-	250.42	Other abnormal glucose	endocrine/metabolic	552	5839	0.0724095	0.11796	1.0751	0.539317	1	1
chr18.6461231.C.G	rs11659676	G	Severity	CAV-FE	C	RPL6P27	286.2	Encounter for long-term (current) use of anticoagulants	hematopoietic	177	7952	-0.0665671	0.108444	0.9356	0.53932	1	1
chr1.3081749.G.A	rs12745140	A	Severity	CAV	A	PRDM16	721	Spondylosis and allied disorders	musculoskeletal	596	7982	0.145869	0.237645	1.15705	0.539339	1	1
chr2.136948486.A.G	rs7605851	G	Severity	CAV-FE	G	THSD7B	428.1	Congestive heart failure (CHF) NOS	circulatory system	369	8078	0.13582	0.221274	1.14548	0.539342	1	1
chr4.143996657.T.C	rs6840234	C	Protective	FCP + IP	T	GYPB	728.7	Fasciitis	musculoskeletal	139	4770	-0.0806121	0.131334	0.922552	0.539352	1	1
chr7.128938247.T.G	rs10488631	TCTA haplotype	Severity in European-Americans	CAV	T	IRF5	695.4	Lupus (localized and systemic)	dermatologic	170	7717	0.0692637	0.112846	1.07172	0.539355	1	1
chr4.71742666.T.G	rs2282679	G	Severity	CAV	G	GC	514	Abnormal findings examination of lungs	respiratory	263	8823	-0.106448	0.173442	0.899022	0.539387	1	1
chr9.81442264.TCAG.T	rs1826292621	T	Severity	CAV	T	-	285	Other anemias	hematopoietic	1801	6158	-0.0313761	0.0511233	0.969111	0.539391	1	1
chr3.141689849.A.G	rs6440031	G	Severity	CAV	A	LINC02618	290	Delirium dementia and amnestic and other cognitive disorders	mental disorders	139	7643	0.225417	0.367288	1.25284	0.539392	1	1
chr15.100233816.G.A	rs143434383	A	Risk factor	CAV	A	ADAMTS17	452.2	Deep vein thrombosis [DVT]	circulatory system	305	7746	0.651623	1.06174	1.91865	0.539395	1	1
chr21.41465040.G.A	rs17001042	A	Possible functional consequences	FCP + IP	A	TMPRSS2	594.1	Calculus of kidney	genitourinary	209	9172	0.0995634	0.16223	1.10469	0.539401	1	1
chrX.15581269.T.C	rs138390800	C	May destabilize ACE2 protein structure	FCP + IP	C	ACE2	426.9	Cardiac pacemaker/device in situ	circulatory system	220	7067	0.457035	0.744704	1.57938	0.539405	1	1
chr8.124324323.T.C	rs72711165	C	Severity	CAV-FE	C	TMEM65	473	Diseases of the larynx and vocal cords	respiratory	254	6306	0.149819	0.244121	1.16162	0.539409	1	1
chr15.34253720.A.G	rs2705343	G	Severity	CAV-FE	G	SLC12A6	496	Chronic airway obstruction	respiratory	619	6879	-0.0569815	0.0928507	0.944612	0.53942	1	1
chr16.57636629.G.A	rs7499679	A	Severity	CAV	A	ADGRG1	578.8	Hemorrhage of rectum and anus	digestive	278	8019	-0.0547258	0.0891766	0.946745	0.539428	1	1
chr10.52771466.C.T	rs1800451	T	Potential functional effect on protein	FCP + IP	T	MBL2	592.1	Cystitis	genitourinary	122	7538	-0.0984879	0.160495	0.906207	0.539447	1	1
chr2.216660263.A.C	rs2270360	A	Severity	CAV	C	IGFBP2	788	Syncope and collapse	symptoms	324	8437	-0.122854	0.200209	0.884393	0.53946	1	1
chr19.52830722.G.A	rs10411226	G	Severity	CAV	G	ZNF28	496.1	Emphysema	respiratory	207	5336	0.0658337	0.107287	1.06805	0.539464	1	1
chr11.126292948.C.T	rs8177374	T	Protective	CAV	T	TIRAP	592	Cystitis and urethritis	genitourinary	144	7662	-0.286232	0.466465	0.751089	0.539468	1	1
chr19.50259161.A.G	rs1651553	G	Severity	CAV	A	MYH14	276	Disorders of fluid, electrolyte, and acid-base balance	endocrine/metabolic	779	7727	-0.0369136	0.0601606	0.963759	0.53949	1	1
chr17.27263807.T.C	rs60811869	C	Severity	CAV	C	-	252.1	Hyperparathyroidism	endocrine/metabolic	199	8501	-0.22341	0.364107	0.799787	0.539491	1	1
chr14.102356233.A.G	rs11160678	G	Severity	CAV	G	CINP	427.3	Other specified cardiac dysrhythmias	circulatory system	122	6940	-0.0920464	0.150015	0.912063	0.539492	1	1
chr19.50259161.A.G	rs1651553	G	Severity	CAV	A	MYH14	770	Myalgia and myositis unspecified	symptoms	136	9088	0.0822979	0.134128	1.08578	0.539494	1	1
chr12.106231175.T.A	rs12823094	A	Severity	CAV	A	-	614.5	Inflammatory disease of cervix, vagina, and vulva	genitourinary	314	8372	0.111523	0.181759	1.11798	0.539496	1	1
chr4.67963489.G.A	rs6552134	G	Possible functional consequences	FCP + IP	A	TMPRSS11A	249	Secondary diabetes mellitus	endocrine/metabolic	381	5852	0.0577901	0.0941862	1.05949	0.539498	1	1
chr10.52771466.C.T	rs1800451	T	Potential functional effect on protein	FCP + IP	T	MBL2	215	Other benign neoplasm of connective and other soft tissue	neoplasms	190	8830	-0.079176	0.129041	0.923877	0.539499	1	1
chr19.35687796.G.A	rs77127536	A	Severity	CAV	A	TYMSP2	250.41	Impaired fasting glucose	endocrine/metabolic	168	5927	-0.0952858	0.155298	0.909113	0.539502	1	1
chrX.15561454.T.C	rs142017934	C	Severity	CAV	C	ACE2	585.3	Chronic renal failure [CKD]	genitourinary	984	7223	0.147432	0.240291	1.15885	0.539509	1	1
chrX.12889539.C.G	rs3853839	G	Severity; Risk factor	CAV-FE	G	TLR7	389.1	Sensorineural hearing loss	sense organs	278	8093	0.0778593	0.126907	1.08097	0.539538	1	1
chr10.43519603.G.T	rs10793436	G	Severity	CAV	G	-	252	Disorders of parathyroid gland	endocrine/metabolic	211	8069	-0.0625468	0.101949	0.939369	0.53954	1	1
chr4.143999443.G.A	rs7683365	A	Risk factor	FCP + IP	A	GYPB	053	Herpes zoster	infectious diseases	190	5526	-0.0894853	0.145862	0.914402	0.539551	1	1
chr4.143999443.G.A	rs7683365	A	Risk factor	FCP + IP	A	GYPB	276.14	Hypopotassemia	endocrine/metabolic	340	7201	-0.068481	0.111627	0.933811	0.539557	1	1
chr9.78543197.A.G	rs7027911	A	Severity	CAV	G	-	728.7	Fasciitis	musculoskeletal	199	6814	0.0857658	0.139804	1.08955	0.539564	1	1
chr2.45584979.T.C	-	HLA-A*02:02	Protective	IP	T	HLA-A	292	Neurological disorders	mental disorders	437	8419	-0.0451546	0.0736056	0.95585	0.539568	1	1
chr10.52340585.A.T	rs1441121	T	Severity	CAV	A	-	792.1	Papanicolaou smear of cervix or vagina with atypical squamous cells	genitourinary	116	7975	-0.127856	0.208421	0.87998	0.539577	1	1
chr9.87724615.A.G	rs3128509	A;G	Possible functional consequences	FCP + IP	A	CTSL	765	Cervical radiculitis	symptoms	294	7377	0.0704318	0.114813	1.07297	0.539579	1	1
chr17.45714244.T.C	rs113661667	C	Risk factor	CAV-FE	C	LINC02210-CRHR1	401.1	Essential hypertension	circulatory system	4972	4121	0.054059	0.0881278	1.05555	0.539601	1	1
chr10.76490426.T.C	rs114026383	C	Risk factor for European population	CAV	C	LRMDA	561	Symptoms involving digestive system	digestive	810	6893	-0.0805439	0.131305	0.922614	0.539603	1	1
chr11.88436431.C.T	rs72953026	T	Severity	CAV-FE	T	-	275	Disorders of mineral metabolism	endocrine/metabolic	381	8938	0.141964	0.231436	1.15253	0.53961	1	1
chr8.38963809.A.G	rs10808999	G	Severity	CAV	A	PLEKHA2	741.2	Stiffness of joint	musculoskeletal	399	8441	0.115586	0.188451	1.12253	0.539647	1	1
chr4.67963885.A.G	rs17088850	G	Possible functional consequences	FCP + IP	G	TMPRSS11A	262	Mineral deficiency NEC	endocrine/metabolic	127	5867	0.10068	0.164153	1.10592	0.539656	1	1
chr1.20166359.C.T	rs72663004	T	Severity	CAV	T	PLA2G2C	411.4	Coronary atherosclerosis	circulatory system	922	8099	-0.0945925	0.154232	0.909744	0.53967	1	1
chr1.12207235.C.T	rs3397	T	Severity	CAV-FE	T	TNFRSF1B	401.2	Hypertensive heart and/or renal disease	circulatory system	144	3391	-0.102958	0.167872	0.902165	0.539671	1	1
chr13.112889041.C.T	rs9577175	T	Severity	CAV	T	ATP11A	279.7	Other immunological findings	endocrine/metabolic	517	8616	-0.0591988	0.0965237	0.942519	0.539673	1	1
chr21.41507982.C.A	rs75603675	A	Protective*Conflicting; Risk factor*Conflicting; Severity*Conflicting	CAV	A	TMPRSS2	452	Other venous embolism and thrombosis	circulatory system	351	7418	0.050948	0.0830717	1.05227	0.539677	1	1
chr22.41925447.G.A	rs61756766	A	Severity	CAV	A	TNFRSF13C	296.1	Bipolar	mental disorders	203	5870	0.638954	1.04189	1.8945	0.539701	1	1
chr9.78543197.A.G	rs7027911	A	Severity	CAV	G	-	260.6	Anorexia	endocrine/metabolic	124	5964	-0.11913	0.194257	0.887692	0.539704	1	1
chr21.41509390.C.G	rs12626358	G	Possible functional consequences	FCP + IP	G	TMPRSS2	198	Secondary malignant neoplasm	neoplasms	110	8288	-0.0958389	0.156283	0.90861	0.539718	1	1
chrX.15564667.C.T	rs2074192	T	Severity (T allele); Severity for males > 50 y.o (T allele); Protective (C allele); Protective (CT genotype)	CAV	T	ACE2	624.9	stress incontinence, female	genitourinary	111	9162	-0.0968199	0.157885	0.90772	0.539723	1	1
chr17.15965007.C.T	rs8081547	T	Risk factor	FCP + IP	T	ADORA2B	772.2	Spasm of muscle	symptoms	197	8447	-0.109832	0.179111	0.895984	0.53974	1	1
chr20.50172836.A.G	rs6122883	G	Severity	CAV-FE	G	LINC01273	550.5	Ventral hernia	digestive	191	8779	-0.092609	0.151025	0.91155	0.539743	1	1
chr9.33426577.A.G	rs10813976	G	Severity	CAV	G	-	369.5	Conjunctivitis, infectious	sense organs	218	8022	0.0894349	0.14585	1.09356	0.539745	1	1
chr7.117559590.ATCT.A	rs113993960	A	Severity	CAV	A	CFTR	389.1	Sensorineural hearing loss	sense organs	293	8551	0.456721	0.744822	1.57889	0.539747	1	1
chr1.196673103.G.A	rs800292	A	Severity	CAV	G	CFH	197	Chemotherapy	neoplasms	409	8466	-0.0533046	0.0869315	0.948091	0.539758	1	1
chr15.90866675.C.T	rs79742014	T	Protective	IP	T	FURIN	722.1	Displacement of intervertebral disc	musculoskeletal	193	8021	0.367894	0.599978	1.44469	0.539758	1	1
chr18.6461231.C.G	rs11659676	G	Severity	CAV-FE	C	RPL6P27	701	Other hypertrophic and atrophic conditions of skin	dermatologic	226	7800	-0.0591637	0.0964902	0.942552	0.539772	1	1
chr4.111691870.C.T	rs112641600	C	Severity	CAV	T	-	743.11	Osteoporosis NOS	musculoskeletal	394	8529	0.105066	0.171353	1.11078	0.539774	1	1
chr10.51197961.C.A	rs7897633	A	Severity in European-Americans	CAV	C	PRKG1	369.5	Conjunctivitis, infectious	sense organs	221	8070	0.0825108	0.134569	1.08601	0.539777	1	1
chr1.206773552.T.C	rs1800896	C	Severity	FCP	C	IL10	270	Disorders of protein plasma/amino-acid transport and metabolism	endocrine/metabolic	133	8705	-0.0832005	0.135697	0.920167	0.539786	1	1
chr1.12207235.C.T	rs3397	T	Severity	CAV-FE	T	TNFRSF1B	447	Other disorders of arteries and arterioles	circulatory system	107	6728	-0.1127	0.183809	0.893419	0.539787	1	1
chr17.15965007.C.T	rs8081547	T	Risk factor	FCP + IP	T	ADORA2B	456	Chronic venous insufficiency [CVI]	circulatory system	291	7556	0.0858845	0.140075	1.08968	0.539788	1	1
chr11.14893332.A.G	rs10741657	G	Severity	CAV	A	CYP2R1	411.3	Angina pectoris	circulatory system	255	8096	-0.0649524	0.105941	0.937112	0.53981	1	1
chr11.126292948.C.T	rs8177374	T	Protective	CAV	T	TIRAP	764	Sciatica	symptoms	591	7576	0.119888	0.195549	1.12737	0.53982	1	1
chr9.3320390.C.A	rs72699049	A	Severity	CAV	A	RFX3	195	Cancer, suspected or other	neoplasms	135	8485	0.370494	0.60435	1.44845	0.539846	1	1
chr13.112889041.C.T	rs9577175	T	Severity	CAV	T	ATP11A	038	Septicemia	infectious diseases	113	8406	-0.126534	0.206403	0.881144	0.539847	1	1
chr1.156125675.T.C	rs581342	C	Severity	CAV	T	LMNA	588.2	Secondary hyperparathyroidism (of renal origin)	genitourinary	170	7099	-0.0722099	0.11779	0.930336	0.539851	1	1
chr12.8058591.T.C	rs7842	C	Risk factor; Severity	CAV	C	C3AR1	365.1	Open-angle glaucoma	sense organs	103	7885	0.0905943	0.147787	1.09482	0.539873	1	1
chr6.12216733.A.G	rs10755709	A	Severity	CAV	G	-	285.21	Anemia in chronic kidney disease	hematopoietic	194	5912	0.0667881	0.108952	1.06907	0.539874	1	1
chrX.15603134.G.A	rs7885856	G;A	Possible functional consequences	FCP + IP	A	ACE2	707	Chronic ulcer of skin	dermatologic	327	9058	0.0933547	0.152292	1.09785	0.539877	1	1
chr10.104263031.C.A	rs4925	A	Protective for neurological complications of long COVID	CAV	A	GSTO1	252	Disorders of parathyroid gland	endocrine/metabolic	218	8536	0.0998117	0.16283	1.10496	0.53989	1	1
chr8.38963809.A.G	rs10808999	G	Severity	CAV	A	PLEKHA2	593.1	Gross hematuria	genitourinary	102	7659	-0.258425	0.421592	0.772267	0.539892	1	1
chr11.26675470.T.G	rs10835056	G	Severity	CAV	T	SLC5A12	429	Ill-defined descriptions and complications of heart disease	circulatory system	276	7981	0.0539209	0.0879732	1.0554	0.539927	1	1
chr2.167953627.G.A	rs7595310	A	Severity	CAV-FE	G	STK39	627	Menopausal and postmenopausal disorders	genitourinary	460	7242	0.0497628	0.0811906	1.05102	0.539934	1	1
chr15.60810211.C.T	rs341419	T	Severity	CAV-FE	T	RORA	512	Other symptoms of respiratory system	respiratory	2599	4923	0.0245705	0.0400885	1.02487	0.539938	1	1
chr12.47902438.G.T	rs11574024	T	Severity	CAV	T	VDR	687.4	Disturbance of skin sensation	dermatologic	493	6833	-0.182219	0.297312	0.833419	0.539949	1	1
chr2.162044379.C.T	rs3788979	T	Risk factor	CAV	T	DPP4	698	Pruritus and related conditions	dermatologic	312	8611	0.0862251	0.140687	1.09005	0.53995	1	1
chr14.55263686.C.T	rs10140801	T	Severity	CAV-FE	C	FBXO34-AS1	300.4	Dysthymic disorder	mental disorders	167	5787	-0.0961252	0.156842	0.90835	0.539955	1	1
chr1.155175305.G.A	rs7528026	A	Severity	CAV	A	TRIM46	278.11	Morbid obesity	endocrine/metabolic	1135	5512	-0.216156	0.352693	0.80561	0.539961	1	1
chr14.55263686.C.T	rs10140801	T	Severity	CAV-FE	C	FBXO34-AS1	401	Hypertension	circulatory system	4963	4103	0.0298968	0.0487818	1.03035	0.539964	1	1
chr11.88824823.A.G	rs10831496	G	Severity	CAV-FE	A	GRM5	459.9	Circulatory disease NEC	circulatory system	144	8742	0.0953082	0.155514	1.1	0.53997	1	1
chr15.90879313.T.C	rs8039305	C	Risk factor	CAV-FE	T	FURIN	788	Syncope and collapse	symptoms	322	8289	0.0641802	0.104726	1.06628	0.539984	1	1
chr17.31410594.G.A	rs178840	G	Severity	CAV	G	RAB11FIP4	272.11	Hypercholesterolemia	endocrine/metabolic	1074	4972	-0.0352265	0.0574823	0.965387	0.539993	1	1
chr21.41508701.T.G	rs4283504	T	Possible functional consequences	FCP + IP	T	TMPRSS2	809	Fracture of unspecified bones	injuries & poisonings	126	8276	0.179299	0.292582	1.19638	0.539998	1	1
chr16.16924042.C.A	rs1453512	A	Severity	CAV	C	-	270	Disorders of protein plasma/amino-acid transport and metabolism	endocrine/metabolic	130	8520	-0.0918911	0.149954	0.912205	0.540011	1	1
chr14.102356233.A.G	rs11160678	G	Severity	CAV	G	CINP	681.5	Cellulitis and abscess of leg, except foot	dermatologic	162	7837	-0.078825	0.128637	0.924202	0.540027	1	1
chr17.27660155.T.C	rs117217714	C	Severity	CAV	C	NOS2P1	355.1	Chronic pain syndrome	neurological	194	8436	0.632981	1.03298	1.88322	0.540028	1	1
chr1.169597075.C.T	rs6127	T	Severity in males	CAV	C	SELP	788	Syncope and collapse	symptoms	342	8843	0.0637567	0.104053	1.06583	0.540053	1	1
chrX.15564142.G.A	rs147311723	A	Severity	CAV	A	ACE2	427.9	Palpitations	circulatory system	567	7066	0.163075	0.266164	1.17713	0.540083	1	1
chrX.15564175.T.C	rs41303171	C	Severity; Risk factor	CAV	C	ACE2	327.32	Obstructive sleep apnea	neurological	754	7397	0.299679	0.489128	1.34943	0.540088	1	1
chr11.1219991.G.T	rs35705950	T	Protective	CAV	T	MUC5B	539	Bariatric surgery	digestive	206	9312	-0.27947	0.456145	0.756184	0.540089	1	1
chr21.41464802.A.G	rs462574	A	Possible functional consequences	FCP + IP	A	TMPRSS2	280.1	Iron deficiency anemias, unspecified or not due to blood loss	hematopoietic	734	6124	0.0433894	0.0708196	1.04434	0.540091	1	1
chr6.52200448.A.G	rs13192246	G	Severity	CAV	G	-	070	Viral hepatitis	infectious diseases	1111	6056	-0.0382255	0.0623926	0.962496	0.5401	1	1
chr8.40324459.C.A	rs11779911	C	Severity	CAV	A	SIRLNT	569	Other disorders of intestine	digestive	192	8257	-0.0761476	0.124293	0.926679	0.540111	1	1
chrX.15564175.T.C	rs41303171	C	Severity; Risk factor	CAV	C	ACE2	599	Other symptoms/disorders or the urinary system	genitourinary	1292	6876	-0.303998	0.496228	0.737863	0.54013	1	1
chr4.68840276.G.A	rs115162070	G	Severity	CAV	A	-	274.1	Gout	endocrine/metabolic	291	9145	0.230083	0.375584	1.2587	0.54014	1	1
chr11.14893332.A.G	rs10741657	G	Severity	CAV	A	CYP2R1	180.3	Cervical intraepithelial neoplasia [CIN] [Cervical dysplasia]	neoplasms	122	8262	0.08841	0.14432	1.09244	0.540143	1	1
chr1.155197995.A.G	rs41264915	A	Severity	CAV-FE	G	THBS3	594.1	Calculus of kidney	genitourinary	209	9156	0.0705041	0.115091	1.07305	0.540144	1	1
chrX.15600857.A.G	rs73635825	G	Risk factor*Conflicting; Protective*Conflicting	FCP + IP	G	ACE2	761	Cervicalgia	symptoms	591	8486	-0.627293	1.024	0.534035	0.540148	1	1
chr2.195519781.A.G	rs74417002	G	Severity	CAV	G	-	452	Other venous embolism and thrombosis	circulatory system	362	7742	-0.104039	0.169837	0.90119	0.540155	1	1
chr5.86011821.T.G	rs4424029	G	Severity	CAV	G	-	706	Diseases of sebaceous glands	dermatologic	757	7675	-0.0398402	0.0650393	0.960943	0.54017	1	1
chr17.15965007.C.T	rs8081547	T	Risk factor	FCP + IP	T	ADORA2B	704	Diseases of hair and hair follicles	dermatologic	283	8132	-0.0921601	0.150452	0.911959	0.540171	1	1
chr10.36988942.A.G	rs2091431	G	Severity	CAV	A	-	763	Thoracic or lumbosacral neuritis or radiculitis, unspecified	symptoms	604	7417	0.0458408	0.0748361	1.04691	0.540175	1	1
chr5.77379593.G.A	rs7715119	A	Severity	CAV-FE	A	PDE8B	772.3	Muscle weakness	symptoms	230	8467	-0.0745285	0.12167	0.928181	0.540178	1	1
chr6.52236941.T.C	rs763780	C	Protective	FCP	C	IL17F	726.1	Enthesopathy	musculoskeletal	396	6828	0.0803312	0.131144	1.08365	0.54018	1	1
chr15.60902209.A.G	rs4774377	G	Risk factor	CAV-FE	G	RORA	593	Hematuria	genitourinary	283	7454	0.0608105	0.0992785	1.0627	0.54019	1	1
chr14.94566450.G.A	rs2093266	A	Risk factor for acute kidney injury	CAV	A	SERPINA4	216.1	Screening for malignant neoplasms of the skin	neoplasms	101	8872	-0.111977	0.182813	0.894065	0.540194	1	1
chr14.74952741.A.G	rs2268616	G	Risk factor	CAV	G	PGF	550.5	Ventral hernia	digestive	190	8741	0.170923	0.279056	1.1864	0.540205	1	1
chr3.1052111.C.G	rs1504061	G	Severity	CAV	G	-	261	Vitamin deficiency	endocrine/metabolic	2397	5864	-0.0385099	0.0628753	0.962222	0.54022	1	1
chr2.167953627.G.A	rs7595310	A	Severity	CAV-FE	G	STK39	112	Candidiasis	infectious diseases	426	6981	-0.0506031	0.0826227	0.950656	0.540234	1	1
chr12.47902438.G.T	rs11574024	T	Severity	CAV	T	VDR	514.2	Solitary pulmonary nodule	respiratory	309	8808	0.180046	0.293986	1.19727	0.540252	1	1
chr1.90742957.A.C	rs2166172	C	Severity	CAV-FE	C	-	771	Musculoskeletal symptoms referable to limbs	symptoms	438	8048	0.0646026	0.105486	1.06674	0.540254	1	1
chr4.71742666.T.G	rs2282679	G	Severity	CAV	G	GC	785	Abdominal pain	symptoms	1579	6258	0.046665	0.0762005	1.04777	0.540275	1	1
chr21.41465921.C.T	rs62217525	C	Possible functional consequences	FCP + IP	T	TMPRSS2	338.1	Acute pain	neurological	286	6557	0.264021	0.431165	1.30216	0.540311	1	1
chr21.41470664.C.T	rs61735794	T	Risk factor	CAV	T	TMPRSS2	535	Gastritis and duodenitis	digestive	214	8825	-0.619881	1.01232	0.538008	0.540313	1	1
chr13.33129529.C.G	rs34425674	G	Risk factor	CAV	G	STARD13	720	Spinal stenosis	musculoskeletal	188	8034	-0.624013	1.01907	0.53579	0.540317	1	1
chr21.41465921.C.T	rs62217525	C	Possible functional consequences	FCP + IP	T	TMPRSS2	442.1	Aortic aneurysm	circulatory system	116	7989	-0.640983	1.04682	0.526774	0.54033	1	1
chr1.20166359.C.T	rs72663004	T	Severity	CAV	T	PLA2G2C	368	Visual disturbances	sense organs	313	8488	0.139083	0.227149	1.14922	0.540341	1	1
chr3.148742201.A.C	rs5186	C	Severity	CAV	C	AGTR1	497	Bronchitis	respiratory	164	6966	0.146035	0.238513	1.15724	0.540357	1	1
chr6.12216733.A.G	rs10755709	A	Severity	CAV	G	-	569	Other disorders of intestine	digestive	200	8228	-0.0663079	0.1083	0.935843	0.540365	1	1
chr11.2872637.A.G	rs10766439	A	Severity	CAV	A	-	599.9	Other abnormality of urination	genitourinary	127	6621	-0.0952736	0.155615	0.909124	0.54038	1	1
chr17.49863303.C.T	rs77534576	T	Severity	CAV	T	-	695.42	Systemic lupus erythematosus	dermatologic	154	7826	0.369117	0.602897	1.44646	0.54038	1	1
chr21.41508701.T.G	rs4283504	T	Possible functional consequences	FCP + IP	T	TMPRSS2	464	Acute sinusitis	respiratory	125	6426	-0.202191	0.33025	0.816939	0.540381	1	1
chr17.45422978.G.C	rs1230082	G	Severity	CAV	C	ARHGAP27	740.1	Osteoarthritis; localized	musculoskeletal	1185	6953	-0.0291477	0.0476091	0.971273	0.540386	1	1
chr7.22548762.C.T	rs13227460	T	Severity	CAV	T	STEAP1B	496.21	Obstructive chronic bronchitis	respiratory	182	6867	0.123911	0.202402	1.13192	0.540402	1	1
chr11.2872637.A.G	rs10766439	A	Severity	CAV	A	-	356	Hereditary and idiopathic peripheral neuropathy	neurological	151	8384	-0.086486	0.141272	0.917148	0.540408	1	1
chr4.5820150.T.C	rs3774881	T	Severity	CAV	T	CRMP1	455	Hemorrhoids	circulatory system	255	6261	-0.0641546	0.104796	0.93786	0.540414	1	1
chr22.43928847.C.G	rs738409	G	Protective*Conflicting; Severity*Conflicting	CAV	G	PNPLA3	578.8	Hemorrhage of rectum and anus	digestive	284	8123	0.0749515	0.122433	1.07783	0.540417	1	1
chr9.4329170.T.C	rs3895472	C	Severity	CAV	T	GLIS3	585.1	Acute renal failure	genitourinary	553	7131	-0.052184	0.0852435	0.949154	0.540421	1	1
chr6.18015216.C.T	rs140247774	T	Severity	CAV	T	-	252.1	Hyperparathyroidism	endocrine/metabolic	199	8513	0.283209	0.462633	1.32738	0.540428	1	1
chr4.67910532.T.C	rs9998258	T	Possible functional consequences	FCP + IP	C	TMPRSS11A	371.3	Inflammation of eyelids	sense organs	109	8065	0.228666	0.373543	1.25692	0.540436	1	1
chr4.106022043.T.C	rs11729561	T	Severity	CAV	C	-	612	Breast conditions, congenital or relating to hormones	genitourinary	101	7788	-0.220364	0.359991	0.802227	0.540447	1	1
chrX.15564142.G.A	rs147311723	A	Severity	CAV	A	ACE2	706.1	Acne	dermatologic	232	7747	-0.313396	0.511984	0.73096	0.540457	1	1
chr8.16932640.T.C	rs118072448	T	Severity	CAV	C	-	275	Disorders of mineral metabolism	endocrine/metabolic	378	8926	-0.239075	0.390574	0.787356	0.540464	1	1
chr16.89196249.G.A	rs117169628	A	Severity	CAV	A	SLC22A31	180	Cervical cancer and dysplasia	neoplasms	141	8252	-0.280622	0.45845	0.755314	0.540465	1	1
chr5.159315942.T.G	rs3212227	T	Severity	FCP	G	IL12B	300.9	Posttraumatic stress disorder	mental disorders	122	5812	-0.0846937	0.138367	0.918794	0.540476	1	1
chr5.142872984.C.T	rs10039856	C	Severity	CAV	T	ARHGAP26	480	Pneumonia	respiratory	398	7990	0.0464656	0.0759169	1.04756	0.540499	1	1
chr2.127137039.A.G	rs744373	G	Severity	CAV	G	-	611	Abnormal findings on mammogram or breast exam	genitourinary	566	7941	-0.0393655	0.0643166	0.961399	0.540499	1	1
chr17.8109899.C.T	rs151256885	T	Severity	CAV	T	ALOXE3	395.2	Nonrheumatic aortic valve disorders	circulatory system	164	8303	0.144544	0.236176	1.15551	0.540526	1	1
chrX.15581240.G.A	rs147464721	A	Severity	CAV	A	ACE2	695.7	Prurigo and Lichen	dermatologic	130	7866	0.443817	0.725175	1.55865	0.540528	1	1
chr9.21131628.G.C	rs12236000	G	Severity	CAV	C	-	110.1	Dermatophytosis	infectious diseases	877	7057	0.0533849	0.0872296	1.05484	0.540535	1	1
chr2.36677870.C.A	rs6714112	C	Severity	CAV	A	-	721.1	Spondylosis without myelopathy	musculoskeletal	538	7901	-0.0567873	0.09279	0.944795	0.540539	1	1
chr9.3320390.C.A	rs72699049	A	Severity	CAV	A	RFX3	573.9	Abnormal serum enzyme levels	digestive	286	8091	-0.363791	0.594447	0.695037	0.54055	1	1
chr7.22548762.C.T	rs13227460	T	Severity	CAV	T	STEAP1B	433.21	Cerebral artery occlusion, with cerebral infarction	circulatory system	433	8517	0.0844348	0.137971	1.0881	0.540553	1	1
chr3.141689849.A.G	rs6440031	G	Severity	CAV	A	LINC02618	496.2	Chronic bronchitis	respiratory	251	6260	-0.175683	0.287078	0.838884	0.540556	1	1
chr4.67963885.A.G	rs17088850	G	Possible functional consequences	FCP + IP	G	TMPRSS11A	327.32	Obstructive sleep apnea	neurological	745	7278	0.0433768	0.0708815	1.04433	0.540563	1	1
chr21.41473715.C.A	rs2298661	A	Protective	CAV-FE	A	TMPRSS2	401.3	Other hypertensive complications	circulatory system	196	4064	-0.0801069	0.130905	0.923018	0.540571	1	1
chr11.88436431.C.T	rs72953026	T	Severity	CAV-FE	T	-	411.4	Coronary atherosclerosis	circulatory system	921	8072	0.0938434	0.153357	1.09839	0.540585	1	1
chr10.104263031.C.A	rs4925	A	Protective for neurological complications of long COVID	CAV	A	GSTO1	174.1	Breast cancer [female]	neoplasms	283	8725	-0.0955645	0.156171	0.90886	0.540588	1	1
chr11.126292948.C.T	rs8177374	T	Protective	CAV	T	TIRAP	472	Chronic pharyngitis and nasopharyngitis	respiratory	320	6318	-0.175173	0.286278	0.839312	0.540605	1	1
chr4.67910532.T.C	rs9998258	T	Possible functional consequences	FCP + IP	C	TMPRSS11A	327.41	Organic or persistent insomnia	neurological	151	7387	0.196779	0.321594	1.21748	0.540612	1	1
chr2.112913801.G.T	rs3811046	T	Risk factor	CAV	T	IL37	351	Other peripheral nerve disorders	neurological	358	8443	0.0566188	0.0925316	1.05825	0.540613	1	1
chr15.34253720.A.G	rs2705343	G	Severity	CAV-FE	G	SLC12A6	079	Viral infection	infectious diseases	241	6100	-0.0866578	0.141624	0.916991	0.540613	1	1
chr19.50259161.A.G	rs1651553	G	Severity	CAV	A	MYH14	276.13	Hyperpotassemia	endocrine/metabolic	330	7727	-0.054709	0.0894116	0.946761	0.540619	1	1
chr2.195994321.C.T	rs191631470	T	Severity	CAV	T	DNAH7	418	Nonspecific chest pain	circulatory system	1478	6713	-0.331566	0.541895	0.717799	0.540628	1	1
chr1.206773552.T.C	rs1800896	C	Severity	FCP	C	IL10	401.3	Other hypertensive complications	circulatory system	196	4154	0.0709517	0.115961	1.07353	0.54063	1	1
chr5.132485305.G.A	rs17622656	A	Risk factor	FCP + IP	A	IRF1	573.9	Abnormal serum enzyme levels	digestive	286	8085	0.0977012	0.159684	1.10263	0.540642	1	1
chr9.78543197.A.G	rs7027911	A	Severity	CAV	G	-	274.1	Gout	endocrine/metabolic	291	9166	-0.0761801	0.12451	0.926649	0.540644	1	1
chr10.52771482.G.A	rs5030737	A	Potential functional effect on protein	FCP + IP	A	MBL2	285.21	Anemia in chronic kidney disease	hematopoietic	196	6209	0.292935	0.478807	1.34036	0.540669	1	1
chr7.107967457.C.T	rs2237698	T	Severity	CAV	T	LAMB1	338.1	Acute pain	neurological	286	6574	0.0966795	0.158028	1.10151	0.540678	1	1
chr20.23046984.T.C	rs1042580	C	Severity	CAV	C	THBD	728.7	Fasciitis	musculoskeletal	199	6819	-0.0775706	0.126795	0.925362	0.540682	1	1
chr4.24511798.A.G	rs73246461	G	Severity	CAV	G	-	771	Musculoskeletal symptoms referable to limbs	symptoms	431	7893	0.0809097	0.132253	1.08427	0.540682	1	1
chr17.27263807.T.C	rs60811869	C	Severity	CAV	C	-	295	Schizophrenia and other psychotic disorders	mental disorders	272	5845	-0.192254	0.31426	0.825097	0.540691	1	1
chr7.117559590.ATCT.A	rs113993960	A	Severity	CAV	A	CFTR	425	Cardiomyopathy	circulatory system	266	9083	0.449698	0.735081	1.56784	0.540692	1	1
chr10.43519603.G.T	rs10793436	G	Severity	CAV	G	-	628	Ovarian cyst	genitourinary	100	6997	0.0924753	0.151162	1.09689	0.540695	1	1
chr7.117559590.ATCT.A	rs113993960	A	Severity	CAV	A	CFTR	366.2	Senile cataract	sense organs	603	8121	-0.454687	0.743245	0.634647	0.540697	1	1
chr2.45584979.T.C	-	HLA-A*02:02	Protective	IP	T	HLA-A	242	Thyrotoxicosis with or without goiter	endocrine/metabolic	274	7872	0.054946	0.0898182	1.05648	0.540705	1	1
chr12.8608014.A.G	rs11613792	A	Severity	CAV	G	AICDA	395	Heart valve disorders	circulatory system	321	7680	-0.0522198	0.0853626	0.94912	0.540709	1	1
chr18.6461231.C.G	rs11659676	G	Severity	CAV-FE	C	RPL6P27	735.21	Hammer toe (acquired)	musculoskeletal	141	7748	0.0739047	0.120812	1.0767	0.540714	1	1
chr22.22210343.A.T	rs5757427	T	Severity	CAV	A	IGLV10-54	949	Allergies, other	injuries & poisonings	191	5202	-0.0982052	0.160536	0.906463	0.540714	1	1
chr16.89196249.G.A	rs117169628	A	Severity	CAV	A	SLC22A31	367.1	Myopia	sense organs	101	8145	0.258009	0.421777	1.29435	0.540724	1	1
chr1.156125675.T.C	rs581342	C	Severity	CAV	T	LMNA	241.1	Nontoxic uninodular goiter	endocrine/metabolic	380	7791	0.048746	0.0796875	1.04995	0.540726	1	1
chr13.102695866.A.G	rs599976	G	Severity	CAV-FE	G	METTL21C	338	Pain	neurological	1920	6573	0.0324055	0.0529759	1.03294	0.540735	1	1
chr10.52771466.C.T	rs1800451	T	Potential functional effect on protein	FCP + IP	T	MBL2	706	Diseases of sebaceous glands	dermatologic	755	7615	0.0400262	0.0654348	1.04084	0.540739	1	1
chr1.161544752.A.C	rs396991	C	Severity	CAV-FE	C	FCGR3A	362.4	Retinal vascular changes and abnomalities	sense organs	121	7076	0.0848042	0.138642	1.0885	0.540752	1	1
chr12.106231175.T.A	rs12823094	A	Severity	CAV	A	-	726	Peripheral enthesopathies and allied syndromes	musculoskeletal	727	6583	0.0758634	0.124028	1.07882	0.540762	1	1
chr11.320772.A.G	rs12252	G	Severity; Risk factor	CAV	G	IFITM3	053	Herpes zoster	infectious diseases	200	5475	-0.075568	0.123548	0.927217	0.54077	1	1
chr13.33129529.C.G	rs34425674	G	Risk factor	CAV	G	STARD13	380.4	Impacted cerumen	sense organs	262	8660	-0.445146	0.727781	0.640731	0.540771	1	1
chr4.44416575.T.C	rs35540967	C	Severity	CAV	C	KCTD8	798	Malaise and fatigue	symptoms	1093	7274	0.113387	0.185382	1.12007	0.540775	1	1
chr6.30887474.G.A	rs4618569	AG genotype	Severity	CAV	A	DDR1	271	Disorders of carbohydrate transport and metabolism	endocrine/metabolic	1406	7679	-0.0286503	0.0468444	0.971756	0.540798	1	1
chr14.35401887.C.T	rs696	CC genotype	Severity	CAV	C	NFKBIA	592	Cystitis and urethritis	genitourinary	141	7576	-0.0771562	0.126155	0.925745	0.540802	1	1
chr3.141689849.A.G	rs6440031	G	Severity	CAV	A	LINC02618	512.8	Cough	respiratory	1221	4659	0.0814544	0.133187	1.08486	0.540817	1	1
chr21.41494374.C.T	rs114363287	T	Risk factor	CAV	T	TMPRSS2	564	Functional digestive disorders	digestive	217	6905	-0.615882	1.00706	0.540164	0.540826	1	1
chr11.320836.C.T	rs34481144	T	Severity	CAV	T	IFITM3	078	Viral warts & HPV	infectious diseases	318	6045	-0.0889687	0.145479	0.914874	0.540831	1	1
chr9.133251249.A.G	rs7849280	G	Protective	CAV	G	ABO	772.3	Muscle weakness	symptoms	234	8626	-0.0677746	0.110825	0.934471	0.540839	1	1
chr11.320836.C.T	rs34481144	T	Severity	CAV	T	IFITM3	250.6	Polyneuropathy in diabetes	endocrine/metabolic	217	5857	-0.107518	0.175823	0.89806	0.540859	1	1
chr19.50259161.A.G	rs1651553	G	Severity	CAV	A	MYH14	053	Herpes zoster	infectious diseases	208	5963	0.066371	0.108538	1.06862	0.54087	1	1
chr4.67963885.A.G	rs17088850	G	Possible functional consequences	FCP + IP	G	TMPRSS11A	571.5	Other chronic nonalcoholic liver disease	digestive	481	7995	0.053631	0.0877056	1.0551	0.540876	1	1
chr4.188627868.CTCT.C	rs1734523522	C	Severity	CAV	C	LINC01060	530.11	GERD	digestive	1772	6625	-0.0321606	0.0525943	0.968351	0.540879	1	1
chr10.130802064.T.G	rs12253652	G	Severity	CAV	G	-	599.4	Urinary incontinence	genitourinary	393	6540	0.0565389	0.0924648	1.05817	0.540892	1	1
chr11.14893332.A.G	rs10741657	G	Severity	CAV	A	CYP2R1	599.2	Retention of urine	genitourinary	144	6874	0.0833434	0.136304	1.08691	0.540901	1	1
chr10.130802064.T.G	rs12253652	G	Severity	CAV	G	-	740	Osteoarthrosis	musculoskeletal	1613	6845	0.0317444	0.0519181	1.03225	0.540913	1	1
chr2.6013310.G.A	rs73910904	A	Risk factor	CAV	A	-	368	Visual disturbances	sense organs	313	8467	-0.158181	0.258706	0.853695	0.540915	1	1
chr4.71742666.T.G	rs2282679	G	Severity	CAV	G	GC	174.11	Malignant neoplasm of female breast	neoplasms	250	8727	-0.110509	0.18074	0.895378	0.540917	1	1
chr2.6013310.G.A	rs73910904	A	Risk factor	CAV	A	-	724.1	Disorders of sacrum	musculoskeletal	100	8017	-0.280881	0.459476	0.755118	0.540996	1	1
chr6.12216733.A.G	rs10755709	A	Severity	CAV	G	-	286	Coagulation defects	hematopoietic	164	8352	0.0707418	0.115727	1.0733	0.541014	1	1
chr8.40324459.C.A	rs11779911	C	Severity	CAV	A	SIRLNT	426.7	Abnormal electrocardiogram [ECG] [EKG]	circulatory system	221	6747	-0.0702559	0.114933	0.932155	0.541016	1	1
chr22.49281538.G.A	rs62220604	G	Severity	CAV	A	-	427.21	Atrial fibrillation	circulatory system	330	6918	-0.122619	0.2006	0.8846	0.541027	1	1
chr14.80203237.T.C	rs225014	C	Severity	CAV	C	DIO2	771.1	Swelling of limb	symptoms	407	7694	0.0448228	0.0733283	1.04584	0.541027	1	1
chr1.31151182.G.C	rs12083278	C	Severity	CAV	G	-	587	Kidney replaced by transpant	genitourinary	137	6760	-0.101715	0.166406	0.903287	0.541036	1	1
chr2.112913801.G.T	rs3811046	T	Risk factor	CAV	T	IL37	626.1	Irregular menstrual cycle/bleeding	genitourinary	568	7390	-0.0496959	0.0813031	0.951519	0.541039	1	1
chr22.24011037.T.C	rs11090305	C	Severity	CAV	C	-	475	Chronic sinusitis	respiratory	434	5758	-0.0445721	0.0729224	0.956407	0.541049	1	1
chr16.85959043.C.T	rs12444486	C	Severity in African-Americans	CAV	C	-	707	Chronic ulcer of skin	dermatologic	306	8496	0.0515212	0.0842923	1.05287	0.541054	1	1
chr1.155197995.A.G	rs41264915	A	Severity	CAV-FE	G	THBS3	244.4	Hypothyroidism NOS	endocrine/metabolic	438	7898	0.0503077	0.0823156	1.05159	0.541096	1	1
chr8.124324323.T.C	rs72711165	C	Severity	CAV-FE	C	TMEM65	585.33	Chronic Kidney Disease, Stage III	genitourinary	115	7218	0.224668	0.367611	1.25191	0.541097	1	1
chr8.73355963.T.C	rs2010843	C	Severity	CAV	C	RDH10-AS1	286	Coagulation defects	hematopoietic	172	8661	0.109635	0.179395	1.11587	0.541108	1	1
chr21.41494374.C.T	rs114363287	T	Risk factor	CAV	T	TMPRSS2	292	Neurological disorders	mental disorders	438	8468	0.290804	0.475846	1.3375	0.541113	1	1
chr19.50379362.T.C	rs1405655	C	Severity	CAV-FE	T	NR1H2	612	Breast conditions, congenital or relating to hormones	genitourinary	101	7958	0.087056	0.142452	1.09096	0.541118	1	1
chr13.102695866.A.G	rs599976	G	Severity	CAV-FE	G	METTL21C	626.13	Irregular menstrual cycle	genitourinary	150	7376	0.103617	0.169556	1.10918	0.541128	1	1
chr10.43519603.G.T	rs10793436	G	Severity	CAV	G	-	690	Erythematosquamous dermatosis	dermatologic	136	7444	-0.0771363	0.126224	0.925764	0.541129	1	1
chr10.43519603.G.T	rs10793436	G	Severity	CAV	G	-	690.1	Seborrheic dermatitis	dermatologic	136	7444	-0.0771363	0.126224	0.925764	0.541129	1	1
chr9.133251249.A.G	rs7849280	G	Protective	CAV	G	ABO	480	Pneumonia	respiratory	402	8089	-0.0522317	0.0854714	0.949109	0.541132	1	1
chr9.30504351.C.T	rs17775810	TT genotype	Protective	CAV	T	LINC01242	585.32	End stage renal disease	genitourinary	505	7194	-0.119441	0.195453	0.887416	0.541134	1	1
chr2.112913801.G.T	rs3811046	T	Risk factor	CAV	T	IL37	628	Ovarian cyst	genitourinary	104	7390	0.102727	0.168102	1.10819	0.541136	1	1
chr2.181488719.A.C	rs2034831	C	Severity	CAV	C	ITGA4	339	Other headache syndromes	neurological	536	7967	0.160477	0.262606	1.17407	0.541137	1	1
chr18.69541156.T.C	rs12958013	T	Severity	CAV	C	DOK6	290.1	Dementias	mental disorders	137	8388	0.236444	0.386943	1.26674	0.541162	1	1
chr4.166008836.A.T	rs17047200	TT genotype	Severity (TT genotype)*Conflicting; Risk factor (AA genotype)*Conflicting	CAV	T	TLL1	733	Other disorders of bone and cartilage	musculoskeletal	369	7404	0.0530405	0.086803	1.05447	0.54117	1	1
chr4.111691870.C.T	rs112641600	C	Severity	CAV	T	-	153.3	Malignant neoplasm of rectum, rectosigmoid junction, and anus	neoplasms	217	8127	0.127421	0.208531	1.1359	0.541173	1	1
chr4.67963885.A.G	rs17088850	G	Possible functional consequences	FCP + IP	G	TMPRSS11A	433.1	Occlusion and stenosis of precerebral arteries	circulatory system	142	8511	-0.100671	0.164755	0.90423	0.541175	1	1
chr1.156125675.T.C	rs581342	C	Severity	CAV	T	LMNA	591	Urinary tract infection	genitourinary	584	7519	0.0395796	0.0647767	1.04037	0.541189	1	1
chr21.33287378.C.T	rs8178521	T	Severity	CAV-FE	T	IL10RB	724	Other and unspecified disorders of back	musculoskeletal	186	7949	-0.171647	0.280945	0.842276	0.541225	1	1
chr1.161517662.T.C	rs72717040	C	Risk factor	FCP + IP	C	FCGR2A	740.11	Osteoarthrosis, localized, primary	musculoskeletal	1168	7133	-0.122764	0.200937	0.884472	0.541228	1	1
chr2.162267541.C.T	rs1990760	T	Risk factor; Severity	CAV	T	IFIH1	008.5	Bacterial enteritis	infectious diseases	121	9161	0.109885	0.179857	1.11615	0.54123	1	1
chr12.8608014.A.G	rs11613792	A	Severity	CAV	G	AICDA	296	Mood disorders	mental disorders	1470	5243	-0.026999	0.0441927	0.973362	0.541241	1	1
chr20.50172836.A.G	rs6122883	G	Severity	CAV-FE	G	LINC01273	300.9	Posttraumatic stress disorder	mental disorders	122	5776	-0.11632	0.190408	0.89019	0.541265	1	1
chrX.15599938.A.G	rs2106809	G	Severity	CAV	G	ACE2	278.11	Morbid obesity	endocrine/metabolic	1136	5518	-0.0498455	0.0815938	0.951376	0.541267	1	1
chr4.24511798.A.G	rs73246461	G	Severity	CAV	G	-	362.4	Retinal vascular changes and abnomalities	sense organs	126	7602	0.139033	0.227589	1.14916	0.541269	1	1
chrX.15561454.T.C	rs142017934	C	Severity	CAV	C	ACE2	276	Disorders of fluid, electrolyte, and acid-base balance	endocrine/metabolic	800	8010	-0.173266	0.283629	0.840914	0.541271	1	1
chr12.106231175.T.A	rs12823094	A	Severity	CAV	A	-	279.7	Other immunological findings	endocrine/metabolic	505	8418	0.0873313	0.142962	1.09126	0.541285	1	1
chr6.31153649.G.A	rs143334143	A	Severity; Risk factor	CAV-FE	A	CCHCR1	425	Cardiomyopathy	circulatory system	266	9094	-0.129635	0.212219	0.878416	0.541297	1	1
chr12.47879112.A.G	rs2228570	AG genotype	Severity	CAV	A	VDR	215	Other benign neoplasm of connective and other soft tissue	neoplasms	180	8238	0.0803476	0.13154	1.08366	0.541318	1	1
chr17.8109899.C.T	rs151256885	T	Severity	CAV	T	ALOXE3	415.1	Acute pulmonary heart disease	circulatory system	253	8821	0.116485	0.190707	1.12354	0.541327	1	1
chr1.169597075.C.T	rs6127	T	Severity in males	CAV	C	SELP	246	Other disorders of thyroid	endocrine/metabolic	152	7928	0.0936002	0.153243	1.09812	0.541334	1	1
chr14.76832814.C.CT	rs34279101	CT	Severity	CAV	CT	LRRC74A	594	Urinary calculus	genitourinary	218	8961	0.0716466	0.117303	1.07428	0.541343	1	1
chr8.97128242.T.C	rs7817272	C	Severity	CAV	C	CPQ	592	Cystitis and urethritis	genitourinary	144	7649	0.0751949	0.123114	1.07809	0.54135	1	1
chr14.94566450.G.A	rs2093266	A	Risk factor for acute kidney injury	CAV	A	SERPINA4	008.5	Bacterial enteritis	infectious diseases	120	9117	0.0934781	0.153055	1.09799	0.541365	1	1
chr15.100233816.G.A	rs143434383	A	Risk factor	CAV	A	ADAMTS17	079	Viral infection	infectious diseases	242	6170	0.641415	1.05021	1.89917	0.541365	1	1
chr2.113129630.T.C	rs419598	C	Risk factor	CAV	C	IL1RN	733	Other disorders of bone and cartilage	musculoskeletal	378	7632	-0.105074	0.172044	0.900258	0.54137	1	1
chr5.142872984.C.T	rs10039856	C	Severity	CAV	T	ARHGAP26	261	Vitamin deficiency	endocrine/metabolic	2397	5865	-0.02239	0.0366606	0.977859	0.541373	1	1
chr4.69615987.C.T	rs7688383	T	Loss of smell and taste	CAV	T	UGT2A1	798	Malaise and fatigue	symptoms	1053	6985	-0.0313605	0.0513487	0.969126	0.541374	1	1
chr21.33252612.A.G	rs2236757	A	Severity	CAV-FE	A	IFNAR2	558	Noninfectious gastroenteritis	digestive	153	6506	-0.0887213	0.145274	0.915101	0.541387	1	1
chr6.31153649.G.A	rs143334143	A	Severity; Risk factor	CAV-FE	A	CCHCR1	426.7	Abnormal electrocardiogram [ECG] [EKG]	circulatory system	230	7069	-0.143092	0.234302	0.866674	0.541388	1	1
chr21.41473456.A.G	rs17854725	G	Severity	CAV	G	TMPRSS2	619.4	Noninflammatory disorders of vagina	genitourinary	285	8021	0.0561983	0.0920225	1.05781	0.541397	1	1
chr12.52726315.TC.T	rs5798227	T	Risk factor	CAV	TC	-	433.31	Transient cerebral ischemia	circulatory system	194	8633	-0.0943291	0.154464	0.909983	0.541408	1	1
chr3.27146807.G.A	rs17317135	G	Severity	CAV	A	NEK10	215	Other benign neoplasm of connective and other soft tissue	neoplasms	194	8940	0.319211	0.522713	1.37604	0.541411	1	1
chr13.112889041.C.T	rs9577175	T	Severity	CAV	T	ATP11A	788	Syncope and collapse	symptoms	336	8750	0.0700009	0.11463	1.07251	0.54142	1	1
chr1.161517662.T.C	rs72717040	C	Risk factor	FCP + IP	C	FCGR2A	735.2	Acquired toe deformities	musculoskeletal	177	8444	0.233124	0.381757	1.26254	0.541425	1	1
chrX.15564142.G.A	rs147311723	A	Severity	CAV	A	ACE2	497	Bronchitis	respiratory	164	6962	0.28208	0.461929	1.32588	0.541427	1	1
chr5.159315942.T.G	rs3212227	T	Severity	FCP	G	IL12B	735	Acquired foot deformities	musculoskeletal	339	8461	-0.0506891	0.0830082	0.950574	0.54143	1	1
chr8.38996464.C.A	rs7840270	C	Severity	CAV-FE	A	ADAM9	599	Other symptoms/disorders or the urinary system	genitourinary	1248	6610	-0.0349037	0.0571591	0.965698	0.541437	1	1
chr14.74952741.A.G	rs2268616	G	Risk factor	CAV	G	PGF	442	Other aneurysm	circulatory system	152	7869	0.181464	0.297171	1.19897	0.541439	1	1
chr5.32750877.T.C	rs1173773	C	Protective	CAV	T	NPR3	427.2	Atrial fibrillation and flutter	circulatory system	357	6948	0.0512924	0.0839986	1.05263	0.541442	1	1
chr10.51197961.C.A	rs7897633	A	Severity in European-Americans	CAV	C	PRKG1	654	Other and unspecified complications of birth; puerperium affecting management of mother	pregnancy complications	113	9342	0.112349	0.183988	1.1189	0.541445	1	1
chr4.44416575.T.C	rs35540967	C	Severity	CAV	C	KCTD8	401.2	Hypertensive heart and/or renal disease	circulatory system	162	4150	-0.378042	0.619103	0.685202	0.541446	1	1
chr4.69615987.C.T	rs7688383	T	Loss of smell and taste	CAV	T	UGT2A1	255	Disorders of adrenal glands	endocrine/metabolic	112	8190	-0.0902325	0.147772	0.913719	0.541451	1	1
chr14.94566450.G.A	rs2093266	A	Risk factor for acute kidney injury	CAV	A	SERPINA4	573.9	Abnormal serum enzyme levels	digestive	285	8054	0.0623155	0.102058	1.0643	0.541473	1	1
chr5.180810828.C.T	rs113791144	T	Severity	CAV	T	-	731	Osteitis deformans and osteopathies associated with other disorders classified elsewhere	musculoskeletal	175	7677	-0.173706	0.284492	0.840544	0.541475	1	1
chr4.25613313.G.A	-	HLA-A*02:02	Protective	IP	A	HLA-A	269	Proteinuria	endocrine/metabolic	493	8695	0.0518362	0.0848962	1.0532	0.541476	1	1
chrX.12889539.C.G	rs3853839	G	Severity; Risk factor	CAV-FE	G	TLR7	411.2	Myocardial infarction	circulatory system	141	7629	-0.120348	0.197104	0.886611	0.541476	1	1
chr3.149000300.G.T	rs76488148	T	Severity	CAV	T	GYG1	250.7	Diabetic retinopathy	endocrine/metabolic	191	7605	0.0907126	0.148569	1.09495	0.541481	1	1
chr1.206773552.T.C	rs1800896	C	Severity	FCP	C	IL10	599.4	Urinary incontinence	genitourinary	413	6865	0.048186	0.0789193	1.04937	0.541482	1	1
chr5.174562335.T.A	rs2220543	T	Severity	CAV	A	SUMO2P6	495.2	Asthma with exacerbation	respiratory	385	6841	0.0472967	0.0774657	1.04843	0.541497	1	1
chr9.78543197.A.G	rs7027911	A	Severity	CAV	G	-	783	Fever of unknown origin	symptoms	172	9035	0.0914585	0.149804	1.09577	0.541516	1	1
chr1.31151182.G.C	rs12083278	C	Severity	CAV	G	-	706	Diseases of sebaceous glands	dermatologic	724	7274	-0.0446135	0.0730753	0.956367	0.541522	1	1
chr3.101705614.T.C	rs11919389	C	Risk factor	CAV	C	PDCL3P4	275	Disorders of mineral metabolism	endocrine/metabolic	381	8908	0.0509977	0.0835342	1.05232	0.54153	1	1
chr4.111691870.C.T	rs112641600	C	Severity	CAV	T	-	697	Sarcoidosis	dermatologic	249	7770	0.118712	0.194451	1.12605	0.541532	1	1
chr3.148742201.A.C	rs5186	C	Severity	CAV	C	AGTR1	078	Viral warts & HPV	infectious diseases	328	6177	0.1094	0.1792	1.11561	0.541536	1	1
chr19.35687796.G.A	rs77127536	A	Severity	CAV	A	TYMSP2	433.31	Transient cerebral ischemia	circulatory system	190	8556	0.0835103	0.136792	1.0871	0.541537	1	1
chr19.50259161.A.G	rs1651553	G	Severity	CAV	A	MYH14	706.1	Acne	dermatologic	225	7481	0.0647304	0.106031	1.06687	0.54154	1	1
chr19.50379362.T.C	rs1405655	C	Severity	CAV-FE	T	NR1H2	574	Cholelithiasis and cholecystitis	digestive	192	9137	-0.0626063	0.102551	0.939313	0.54154	1	1
chr4.188627868.CTCT.C	rs1734523522	C	Severity	CAV	C	LINC01060	369.5	Conjunctivitis, infectious	sense organs	217	7863	-0.0822344	0.134709	0.921056	0.541558	1	1
chr2.162267541.C.T	rs1990760	T	Risk factor; Severity	CAV	T	IFIH1	731	Osteitis deformans and osteopathies associated with other disorders classified elsewhere	musculoskeletal	175	7668	-0.101464	0.166213	0.903513	0.541566	1	1
chr19.50379362.T.C	rs1405655	C	Severity	CAV-FE	T	NR1H2	276.13	Hyperpotassemia	endocrine/metabolic	344	8018	0.0480954	0.0787875	1.04927	0.541568	1	1
chr9.117713024.A.G	rs4986790	G	Severity	CAV	G	TLR4	790.6	Other abnormal blood chemistry	symptoms	801	7776	-0.0610766	0.100053	0.940751	0.541571	1	1
chr17.45995618.A.G	rs112572874	G	Risk factor	CAV-FE	G	MAPT	840	Sprains and strains	injuries & poisonings	115	8763	0.186078	0.30483	1.20452	0.541575	1	1
chr4.67963885.A.G	rs17088850	G	Possible functional consequences	FCP + IP	G	TMPRSS11A	369	Infection of the eye	sense organs	242	7954	-0.0758269	0.124219	0.926977	0.541578	1	1
chr1.154454494.A.C	rs2228145	A	Risk factor	CAV	C	IL6R	327.41	Organic or persistent insomnia	neurological	151	7365	-0.116193	0.19035	0.890303	0.541584	1	1
chr3.101705614.T.C	rs11919389	C	Risk factor	CAV	C	PDCL3P4	278.11	Morbid obesity	endocrine/metabolic	1132	5477	-0.0330514	0.0541459	0.967489	0.541588	1	1
chr3.146517122.G.A	rs343320	A	Severity	CAV-FE	A	PLSCR1	327	Sleep disorders	neurological	877	7348	-0.1355	0.221992	0.873279	0.541608	1	1
chr3.141689849.A.G	rs6440031	G	Severity	CAV	A	LINC02618	594.1	Calculus of kidney	genitourinary	195	8282	0.168157	0.27551	1.18312	0.541631	1	1
chr9.87726151.C.T	rs41312184	C;T	Possible functional consequences	FCP + IP	T	CTSL	241.1	Nontoxic uninodular goiter	endocrine/metabolic	388	7927	0.326352	0.534704	1.3859	0.541636	1	1
chr19.52830722.G.A	rs10411226	G	Severity	CAV	G	ZNF28	695.42	Systemic lupus erythematosus	dermatologic	128	6005	0.0820477	0.134432	1.08551	0.541643	1	1
chr17.15965007.C.T	rs8081547	T	Risk factor	FCP + IP	T	ADORA2B	278.11	Morbid obesity	endocrine/metabolic	1116	5358	0.0486508	0.0797137	1.04985	0.54165	1	1
chr5.1211624.A.G	rs76067074	G	Severity	CAV-FE	G	SLC6A19	246	Other disorders of thyroid	endocrine/metabolic	152	7878	-0.363517	0.595623	0.695227	0.541654	1	1
chr9.132278286.T.C	rs11243705	C	Severity	CAV	C	SETX	278.1	Obesity	endocrine/metabolic	2358	5296	0.0371531	0.0608758	1.03785	0.541656	1	1
chr2.60480453.A.G	rs1123573	A	Severity	CAV-FE	G	BCL11A	327.3	Sleep apnea	neurological	832	7389	0.032821	0.0537781	1.03337	0.54166	1	1
chr22.22210343.A.T	rs5757427	T	Severity	CAV	A	IGLV10-54	287	Purpura and other hemorrhagic conditions	hematopoietic	149	6063	-0.108939	0.17851	0.896785	0.541684	1	1
chr13.112889041.C.T	rs9577175	T	Severity	CAV	T	ATP11A	695.4	Lupus (localized and systemic)	dermatologic	168	7746	-0.102504	0.167979	0.902574	0.541715	1	1
chr1.154454494.A.C	rs2228145	A	Risk factor	CAV	C	IL6R	300.11	Generalized anxiety disorder	mental disorders	223	5844	0.086218	0.141297	1.09004	0.541737	1	1
chr13.73984368.C.T	rs12871414	C	Severity	CAV	T	KLF12	300	Anxiety disorders	mental disorders	1026	5721	0.0443375	0.0726657	1.04534	0.541758	1	1
chr17.27263807.T.C	rs60811869	C	Severity	CAV	C	-	365.1	Open-angle glaucoma	sense organs	103	7872	-0.320401	0.525112	0.725858	0.541758	1	1
chrX.15564175.T.C	rs41303171	C	Severity; Risk factor	CAV	C	ACE2	426	Cardiac conduction disorders	circulatory system	499	7069	0.380338	0.623389	1.46278	0.541786	1	1
chr1.109740350.G.T	rs1332018	T	Risk factor; Severity	CAV	G	GSTM3	300.9	Posttraumatic stress disorder	mental disorders	123	5866	-0.111254	0.182355	0.894711	0.541798	1	1
chrX.15581240.G.A	rs147464721	A	Severity	CAV	A	ACE2	426.7	Abnormal electrocardiogram [ECG] [EKG]	circulatory system	230	7057	0.365356	0.59886	1.44103	0.541805	1	1
chrX.15581240.G.A	rs147464721	A	Severity	CAV	A	ACE2	532	Dysphagia	digestive	302	6796	-0.442606	0.72551	0.64236	0.54182	1	1
chrX.15602217.T.C	rs190509934	C	Protective	CAV	C	ACE2	613.5	Mastodynia	genitourinary	122	9086	0.438836	0.71934	1.5509	0.541826	1	1
chr6.30887474.G.A	rs4618569	AG genotype	Severity	CAV	A	DDR1	735	Acquired foot deformities	musculoskeletal	341	8525	-0.0545612	0.0894385	0.946901	0.541834	1	1
chr15.60845514.G.A	rs17303202	A	Risk factor; Severity	CAV-FE	A	RORA	428.4	Heart failure with preserved EF [Diastolic heart failure]	circulatory system	242	8096	0.0686737	0.112572	1.07109	0.541834	1	1
chr5.86011821.T.G	rs4424029	G	Severity	CAV	G	-	284	Aplastic anemia	hematopoietic	102	6147	0.101796	0.166875	1.10716	0.541851	1	1
chr21.41494374.C.T	rs114363287	T	Risk factor	CAV	T	TMPRSS2	415	Pulmonary heart disease	circulatory system	308	9039	-0.437681	0.717494	0.645532	0.541853	1	1
chr2.113129630.T.C	rs419598	C	Risk factor	CAV	C	IL1RN	350.1	Abnormal involuntary movements	neurological	263	7793	0.111554	0.182872	1.11801	0.541853	1	1
chr5.124614711.G.T	rs4240376	G	Severity	CAV	T	-	610	Benign mammary dysplasias	genitourinary	131	7945	-0.115293	0.189003	0.891105	0.541857	1	1
chrX.15581240.G.A	rs147464721	A	Severity	CAV	A	ACE2	250.2	Type 2 diabetes	endocrine/metabolic	2609	5976	-0.159522	0.261511	0.852551	0.541861	1	1
chr17.45422978.G.C	rs1230082	G	Severity	CAV	C	ARHGAP27	278.11	Morbid obesity	endocrine/metabolic	1109	5321	-0.0298229	0.0488941	0.970617	0.541896	1	1
chr4.24511798.A.G	rs73246461	G	Severity	CAV	G	-	241.1	Nontoxic uninodular goiter	endocrine/metabolic	383	7732	0.0849682	0.139313	1.08868	0.541922	1	1
chr5.132485305.G.A	rs17622656	A	Risk factor	FCP + IP	A	IRF1	214	Lipoma	neoplasms	110	8942	-0.175057	0.287024	0.83941	0.541926	1	1
chr9.132278286.T.C	rs11243705	C	Severity	CAV	C	SETX	592	Cystitis and urethritis	genitourinary	140	7360	0.119192	0.195431	1.12659	0.541932	1	1
chr1.109740350.G.T	rs1332018	T	Risk factor; Severity	CAV	G	GSTM3	396	Abnormal heart sounds	circulatory system	303	8517	0.0677306	0.111054	1.07008	0.541937	1	1
chr11.2872637.A.G	rs10766439	A	Severity	CAV	A	-	573.7	Abnormal results of function study of liver	digestive	145	7821	-0.0870884	0.142799	0.916596	0.54195	1	1
chr1.90742957.A.C	rs2166172	C	Severity	CAV-FE	C	-	425	Cardiomyopathy	circulatory system	261	9045	0.0821419	0.134692	1.08561	0.541962	1	1
chr7.128938247.T.G	rs10488631	TCTA haplotype	Severity in European-Americans	CAV	T	IRF5	276.14	Hypopotassemia	endocrine/metabolic	364	7912	0.0481164	0.078899	1.04929	0.541963	1	1
chr19.52830722.G.A	rs10411226	G	Severity	CAV	G	ZNF28	249	Secondary diabetes mellitus	endocrine/metabolic	313	4547	0.0554725	0.0909644	1.05704	0.541977	1	1
chr17.35880776.C.T	rs2107538	T	Risk factor; Severity	FCP	T	CCL5	279.7	Other immunological findings	endocrine/metabolic	513	8622	0.0396863	0.0650785	1.04048	0.54198	1	1
chr4.67910402.G.A	rs4860265	G	Possible functional consequences	FCP + IP	G	TMPRSS11A	573.7	Abnormal results of function study of liver	digestive	147	7813	0.0746888	0.122477	1.07755	0.541981	1	1
chr5.159315942.T.G	rs3212227	T	Severity	FCP	G	IL12B	473	Diseases of the larynx and vocal cords	respiratory	253	6264	0.0576384	0.0945209	1.05933	0.541997	1	1
chr9.30504351.C.T	rs17775810	TT genotype	Protective	CAV	T	LINC01242	454	Varicose veins	circulatory system	269	7717	0.136062	0.223128	1.14575	0.541998	1	1
chr4.143996657.T.C	rs6840234	C	Protective	FCP + IP	T	GYPB	244.4	Hypothyroidism NOS	endocrine/metabolic	307	5554	-0.0546431	0.089614	0.946823	0.54202	1	1
chr21.41470664.C.T	rs61735794	T	Risk factor	CAV	T	TMPRSS2	728.7	Fasciitis	musculoskeletal	199	6825	-0.618368	1.01413	0.538823	0.542025	1	1
chr1.206773552.T.C	rs1800896	C	Severity	FCP	C	IL10	452	Other venous embolism and thrombosis	circulatory system	362	7748	0.049878	0.0818007	1.05114	0.542027	1	1
chr17.45714244.T.C	rs113661667	C	Risk factor	CAV-FE	C	LINC02210-CRHR1	053	Herpes zoster	infectious diseases	211	6127	-0.159278	0.261222	0.852759	0.542033	1	1
chr1.31151182.G.C	rs12083278	C	Severity	CAV	G	-	428.4	Heart failure with preserved EF [Diastolic heart failure]	circulatory system	234	7593	0.0743547	0.121945	1.07719	0.542035	1	1
chr11.784340.C.G	rs7104929	G	Severity	CAV-FE	G	-	771.1	Swelling of limb	symptoms	417	7996	0.0628936	0.103151	1.06491	0.542046	1	1
chr12.47902438.G.T	rs11574024	T	Severity	CAV	T	VDR	599	Other symptoms/disorders or the urinary system	genitourinary	1287	6865	0.109455	0.179519	1.11567	0.542051	1	1
chr19.50259161.A.G	rs1651553	G	Severity	CAV	A	MYH14	611	Abnormal findings on mammogram or breast exam	genitourinary	548	7672	0.0435506	0.071433	1.04451	0.54208	1	1
chr6.52200448.A.G	rs13192246	G	Severity	CAV	G	-	433.3	Cerebral ischemia	circulatory system	198	8479	-0.0822829	0.134981	0.921011	0.542135	1	1
chr1.161544752.A.C	rs396991	C	Severity	CAV-FE	C	FCGR3A	270.3	Disorders of plasma protein metabolism	endocrine/metabolic	114	7928	-0.0894844	0.1468	0.914402	0.542149	1	1
chr11.88824823.A.G	rs10831496	G	Severity	CAV-FE	A	GRM5	704.1	Alopecia	dermatologic	205	8341	-0.0812051	0.13322	0.922005	0.542156	1	1
chr17.45714244.T.C	rs113661667	C	Risk factor	CAV-FE	C	LINC02210-CRHR1	947	Urticaria	dermatologic	118	7499	0.185763	0.304761	1.20414	0.542168	1	1
chr2.6013310.G.A	rs73910904	A	Risk factor	CAV	A	-	626.11	Absent or infrequent menstruation	genitourinary	144	7385	-0.214659	0.352177	0.806816	0.542179	1	1
chr9.33426577.A.G	rs10813976	G	Severity	CAV	G	-	722.1	Displacement of intervertebral disc	musculoskeletal	193	7978	-0.101699	0.166855	0.903301	0.542188	1	1
chr10.130802064.T.G	rs12253652	G	Severity	CAV	G	-	947	Urticaria	dermatologic	114	7198	-0.103195	0.169309	0.901951	0.542189	1	1
chr19.31533051.C.A	rs8105499	C	Severity	CAV	A	LINC02841	704	Diseases of hair and hair follicles	dermatologic	288	8194	-0.0679077	0.111421	0.934347	0.542212	1	1
chr15.34253720.A.G	rs2705343	G	Severity	CAV-FE	G	SLC12A6	456	Chronic venous insufficiency [CVI]	circulatory system	295	7662	-0.0795979	0.130603	0.923488	0.542217	1	1
chr19.50379362.T.C	rs1405655	C	Severity	CAV-FE	T	NR1H2	733	Other disorders of bone and cartilage	musculoskeletal	380	7696	-0.047174	0.0774049	0.953921	0.542229	1	1
chr10.52771482.G.A	rs5030737	A	Potential functional effect on protein	FCP + IP	A	MBL2	401.1	Essential hypertension	circulatory system	5006	4158	0.103283	0.169477	1.10881	0.542244	1	1
chr1.12192898.T.G	rs1061622	T	Severity	CAV-FE	G	TNFRSF1B	735	Acquired foot deformities	musculoskeletal	341	8512	-0.0603129	0.0989691	0.94147	0.542252	1	1
chrX.15596127.G.T	rs146598386	T	Severity	CAV	T	ACE2	136	Other infectious and parasitic diseases	infectious diseases	134	8967	0.629342	1.03273	1.87637	0.542262	1	1
chr11.88436431.C.T	rs72953026	T	Severity	CAV-FE	T	-	276.14	Hypopotassemia	endocrine/metabolic	368	7995	0.146305	0.240086	1.15755	0.542269	1	1
chrX.15564667.C.T	rs2074192	T	Severity (T allele); Severity for males > 50 y.o (T allele); Protective (C allele); Protective (CT genotype)	CAV	T	ACE2	367.1	Myopia	sense organs	101	8087	0.100603	0.16509	1.10584	0.542271	1	1
chr13.112889041.C.T	rs9577175	T	Severity	CAV	T	ATP11A	350.1	Abnormal involuntary movements	neurological	262	7771	-0.0831835	0.136505	0.920182	0.542273	1	1
chr10.52771466.C.T	rs1800451	T	Potential functional effect on protein	FCP + IP	T	MBL2	772.3	Muscle weakness	symptoms	231	8527	-0.0711737	0.116803	0.9313	0.542293	1	1
chr4.107694523.TG.T	rs70947091	T	Severity	CAV-FE	T	PAPSS1	282.5	Sickle cell anemia	hematopoietic	101	6135	-0.145006	0.237969	0.865017	0.542295	1	1
chr9.132278286.T.C	rs11243705	C	Severity	CAV	C	SETX	208	Benign neoplasm of colon	neoplasms	387	8120	-0.0792676	0.130087	0.923793	0.542297	1	1
chr15.60845514.G.A	rs17303202	A	Risk factor; Severity	CAV-FE	A	RORA	070.2	Viral hepatitis B	infectious diseases	198	6160	0.0745752	0.122389	1.07743	0.542305	1	1
chr1.161544752.A.C	rs396991	C	Severity	CAV-FE	C	FCGR3A	296.2	Depression	mental disorders	1338	5322	-0.0289248	0.0474703	0.97149	0.54231	1	1
chr1.230710048.A.G	rs699	G	Severity	CAV	A	AGT	727.1	Synovitis and tenosynovitis	musculoskeletal	210	6828	0.084272	0.138307	1.08792	0.54232	1	1
chr9.33426577.A.G	rs10813976	G	Severity	CAV	G	-	293.1	Swelling, mass, or lump in head and neck [Space-occupying lesion, intracranial NOS]	mental disorders	122	9108	0.116761	0.191632	1.12385	0.542325	1	1
chr17.49863303.C.T	rs77534576	T	Severity	CAV	T	-	300	Anxiety disorders	mental disorders	1041	5865	-0.199948	0.328162	0.818773	0.542328	1	1
chr11.71456403.G.T	rs12785878	G	Severity	CAV	T	NADSYN1	293.1	Swelling, mass, or lump in head and neck [Space-occupying lesion, intracranial NOS]	mental disorders	123	9165	-0.10462	0.17171	0.900667	0.542337	1	1
chr4.69615987.C.T	rs7688383	T	Loss of smell and taste	CAV	T	UGT2A1	401.1	Essential hypertension	circulatory system	4815	3977	-0.0231023	0.0379175	0.977163	0.542341	1	1
chr12.47903511.T.C	rs11574018	C	Severity	CAV	C	VDR	550	Abdominal hernia	digestive	484	8910	0.642198	1.05404	1.90065	0.542343	1	1
chr15.90879313.T.C	rs8039305	C	Risk factor	CAV-FE	T	FURIN	296.22	Major depressive disorder	mental disorders	1335	5483	-0.0352713	0.0578909	0.965343	0.542344	1	1
chr22.43928847.C.G	rs738409	G	Protective*Conflicting; Severity*Conflicting	CAV	G	PNPLA3	427	Cardiac dysrhythmias	circulatory system	1223	6992	0.03934	0.0645698	1.04012	0.54235	1	1
chr3.146517122.G.A	rs343320	A	Severity	CAV-FE	A	PLSCR1	288.1	Decreased white blood cell count	hematopoietic	188	8159	-0.311997	0.512096	0.731983	0.542355	1	1
chr2.6013310.G.A	rs73910904	A	Risk factor	CAV	A	-	681	Superficial cellulitis and abscess	dermatologic	473	7963	-0.127579	0.209403	0.880224	0.542357	1	1
chr17.34252769.A.G	rs1024611	G	Risk factor	CAV	G	CCL2	242	Thyrotoxicosis with or without goiter	endocrine/metabolic	274	7892	0.0665009	0.109152	1.06876	0.54236	1	1
chr4.143996657.T.C	rs6840234	C	Protective	FCP + IP	T	GYPB	278	Overweight, obesity and other hyperalimentation	endocrine/metabolic	2043	3829	-0.0258494	0.0424285	0.974482	0.542361	1	1
chr3.27146807.G.A	rs17317135	G	Severity	CAV	A	NEK10	271.3	Intestinal disaccharidase deficiencies and disaccharide malabsorption	endocrine/metabolic	1402	7648	-0.150439	0.246928	0.86033	0.542365	1	1
chr14.74952741.A.G	rs2268616	G	Risk factor	CAV	G	PGF	286.2	Encounter for long-term (current) use of anticoagulants	hematopoietic	193	8596	-0.191044	0.313598	0.826096	0.542392	1	1
chr9.133257521.T.TC	rs8176719	TC	Severity; Risk factor	CAV-FE	TC	ABO	706	Diseases of sebaceous glands	dermatologic	761	7713	0.035539	0.0583376	1.03618	0.542395	1	1
chr21.41507982.C.A	rs75603675	A	Protective*Conflicting; Risk factor*Conflicting; Severity*Conflicting	CAV	A	TMPRSS2	578.9	Hemorrhage of gastrointestinal tract	digestive	160	7874	0.0736371	0.120876	1.07642	0.542396	1	1
chr9.133257521.T.TC	rs8176719	TC	Severity; Risk factor	CAV-FE	TC	ABO	689	Disorder of skin and subcutaneous tissue NOS	dermatologic	163	8982	-0.0754094	0.12379	0.927364	0.542409	1	1
chr13.33129529.C.G	rs34425674	G	Risk factor	CAV	G	STARD13	585.3	Chronic renal failure [CKD]	genitourinary	985	7232	0.216628	0.355611	1.24188	0.542411	1	1
chr9.78543197.A.G	rs7027911	A	Severity	CAV	G	-	706.2	Sebaceous cyst	dermatologic	118	7739	0.111428	0.182918	1.11787	0.542412	1	1
chr8.73355963.T.C	rs2010843	C	Severity	CAV	C	RDH10-AS1	809	Fracture of unspecified bones	injuries & poisonings	128	8442	-0.127379	0.209113	0.8804	0.542431	1	1
chrX.15600857.A.G	rs73635825	G	Risk factor*Conflicting; Protective*Conflicting	FCP + IP	G	ACE2	495	Asthma	respiratory	1524	6961	0.291918	0.479229	1.33899	0.542431	1	1
chr21.33252612.A.G	rs2236757	A	Severity	CAV-FE	A	IFNAR2	709	Diffuse diseases of connective tissue	dermatologic	135	7320	0.0898292	0.147469	1.09399	0.542431	1	1
chr12.47879112.A.G	rs2228570	AG genotype	Severity	CAV	A	VDR	561	Symptoms involving digestive system	digestive	779	6313	-0.0413372	0.0678622	0.959506	0.542435	1	1
chr1.155175305.G.A	rs7528026	A	Severity	CAV	A	TRIM46	371.3	Inflammation of eyelids	sense organs	109	8069	0.446643	0.733253	1.56306	0.542441	1	1
chr5.123497022.T.C	rs62377777	T	Severity	CAV	C	-	276	Disorders of fluid, electrolyte, and acid-base balance	endocrine/metabolic	798	7934	0.0372126	0.0610935	1.03791	0.542453	1	1
chr21.41508701.T.G	rs4283504	T	Possible functional consequences	FCP + IP	T	TMPRSS2	426.7	Abnormal electrocardiogram [ECG] [EKG]	circulatory system	226	6840	0.134678	0.221108	1.14417	0.542455	1	1
chr19.35687796.G.A	rs77127536	A	Severity	CAV	A	TYMSP2	456	Chronic venous insufficiency [CVI]	circulatory system	297	7666	0.0675751	0.110943	1.06991	0.542459	1	1
chr18.69541156.T.C	rs12958013	T	Severity	CAV	C	DOK6	427.9	Palpitations	circulatory system	559	6989	0.122354	0.20088	1.13015	0.542465	1	1
chr19.50379362.T.C	rs1405655	C	Severity	CAV-FE	T	NR1H2	496.1	Emphysema	respiratory	235	6963	0.0582306	0.0956078	1.05996	0.542487	1	1
chr2.113129630.T.C	rs419598	C	Risk factor	CAV	C	IL1RN	054	Herpes simplex	infectious diseases	342	6123	0.100873	0.165632	1.10614	0.542512	1	1
chr3.141689849.A.G	rs6440031	G	Severity	CAV	A	LINC02618	426.7	Abnormal electrocardiogram [ECG] [EKG]	circulatory system	211	6366	0.169891	0.278962	1.18518	0.542518	1	1
chr4.67963885.A.G	rs17088850	G	Possible functional consequences	FCP + IP	G	TMPRSS11A	041	Bacterial infection NOS	infectious diseases	313	8369	0.0639377	0.104989	1.06603	0.542527	1	1
chr1.20166359.C.T	rs72663004	T	Severity	CAV	T	PLA2G2C	761	Cervicalgia	symptoms	591	8492	0.10424	0.171177	1.10987	0.542553	1	1
chr1.35908500.C.T	rs2765013	C	Severity	CAV	T	AGO1	295	Schizophrenia and other psychotic disorders	mental disorders	261	5627	-0.0561604	0.0922249	0.945387	0.542557	1	1
chr10.22439346.T.C	-	HLA-A*02:02	Protective	IP	C	HLA-A	196	Radiotherapy	neoplasms	124	8484	0.316396	0.519584	1.37217	0.542563	1	1
chr2.113129630.T.C	rs419598	C	Risk factor	CAV	C	IL1RN	585.34	Chronic Kidney Disease, Stage IV	genitourinary	349	7173	-0.107319	0.17624	0.898239	0.542566	1	1
chr21.33287378.C.T	rs8178521	T	Severity	CAV-FE	T	IL10RB	008.5	Bacterial enteritis	infectious diseases	119	9095	-0.22275	0.365803	0.800315	0.542568	1	1
chr13.33129529.C.G	rs34425674	G	Risk factor	CAV	G	STARD13	735	Acquired foot deformities	musculoskeletal	342	8528	-0.440098	0.722735	0.643974	0.542568	1	1
chr2.127137039.A.G	rs744373	G	Severity	CAV	G	-	153	Colorectal cancer	neoplasms	277	8229	-0.0524718	0.0861703	0.948881	0.54257	1	1
chr7.22548762.C.T	rs13227460	T	Severity	CAV	T	STEAP1B	627.2	Symptomatic menopause	genitourinary	174	7283	0.130217	0.213846	1.13908	0.542572	1	1
chr4.106022043.T.C	rs11729561	T	Severity	CAV	C	-	278	Overweight, obesity and other hyperalimentation	endocrine/metabolic	2813	5405	0.0467753	0.076816	1.04789	0.542573	1	1
chr5.180810828.C.T	rs113791144	T	Severity	CAV	T	-	276.13	Hyperpotassemia	endocrine/metabolic	344	8004	0.110912	0.182145	1.1173	0.542575	1	1
chr3.157438240.A.G	rs1840680	AG genotype)	Protective	CAV	A	PTX3	512.1	Wheezing	respiratory	115	5180	-0.0907771	0.14908	0.913221	0.54258	1	1
chr19.24134099.G.A	rs10407383	A	Severity	CAV-FE	A	ZNF254	375.1	Dry eyes	sense organs	447	7930	0.0427105	0.0701438	1.04364	0.542591	1	1
chr6.105878879.T.A	rs9386484	T	Severity	CAV	A	-	300.12	Agorophobia, social phobia, and panic disorder	mental disorders	112	4653	-0.0896741	0.147274	0.914229	0.542596	1	1
chr6.52236941.T.C	rs763780	C	Protective	FCP	C	IL17F	271	Disorders of carbohydrate transport and metabolism	endocrine/metabolic	1408	7685	0.045208	0.0742476	1.04625	0.542603	1	1
chr21.41473715.C.A	rs2298661	A	Protective	CAV-FE	A	TMPRSS2	362.2	Degeneration of macula and posterior pole of retina	sense organs	190	7639	0.0759288	0.124703	1.07889	0.542607	1	1
chr20.23046984.T.C	rs1042580	C	Severity	CAV	C	THBD	196	Radiotherapy	neoplasms	124	8502	-0.097514	0.160161	0.90709	0.542623	1	1
chr1.35908500.C.T	rs2765013	C	Severity	CAV	T	AGO1	706	Diseases of sebaceous glands	dermatologic	737	7415	-0.0341771	0.0561342	0.9664	0.542626	1	1
chr6.160731787.C.T	rs4252128	T	Potential functional effect on protein	FCP + IP	T	PLG	287	Purpura and other hemorrhagic conditions	hematopoietic	200	8730	-0.277	0.454983	0.758055	0.542648	1	1
chr12.8608014.A.G	rs11613792	A	Severity	CAV	G	AICDA	782.3	Edema	symptoms	680	7263	0.0368027	0.0604517	1.03749	0.54266	1	1
chr1.12192898.T.G	rs1061622	T	Severity	CAV-FE	G	TNFRSF1B	278.11	Morbid obesity	endocrine/metabolic	1135	5508	-0.0358941	0.0589607	0.964742	0.54267	1	1
chr22.43928847.C.G	rs738409	G	Protective*Conflicting; Severity*Conflicting	CAV	G	PNPLA3	536	Disorders of function of stomach	digestive	120	8736	-0.120775	0.19839	0.886233	0.542673	1	1
chr10.22439346.T.C	-	HLA-A*02:02	Protective	IP	C	HLA-A	613	Other nonmalignant breast conditions	genitourinary	183	9061	-0.360573	0.592295	0.697277	0.542675	1	1
chrX.15587729.C.T	rs4646140	T	Severity	CAV	T	ACE2	280	Iron deficiency anemias	hematopoietic	921	6182	0.0503373	0.082691	1.05163	0.542697	1	1
chr6.31575254.G.A	rs1800629	A	Risk factor*Conflicting; Severity*Conflicting; Protective*Conflicting	CAV-FE	A	TNF	296.2	Depression	mental disorders	1439	5865	0.0385806	0.0633777	1.03933	0.542697	1	1
chr17.27660155.T.C	rs117217714	C	Severity	CAV	C	NOS2P1	276	Disorders of fluid, electrolyte, and acid-base balance	endocrine/metabolic	797	8011	0.389338	0.63959	1.476	0.542703	1	1
chr10.52771475.C.T	rs1800450	T	Severity	CAV	T	MBL2	610	Benign mammary dysplasias	genitourinary	131	7960	-0.257615	0.423218	0.772893	0.54272	1	1
chr4.25613313.G.A	-	HLA-A*02:02	Protective	IP	A	HLA-A	290.1	Dementias	mental disorders	140	8462	-0.10627	0.174583	0.899182	0.54272	1	1
chr17.34252769.A.G	rs1024611	G	Risk factor	CAV	G	CCL2	426.7	Abnormal electrocardiogram [ECG] [EKG]	circulatory system	230	7038	-0.074733	0.122775	0.927991	0.542724	1	1
chr9.87726151.C.T	rs41312184	C;T	Possible functional consequences	FCP + IP	T	CTSL	706	Diseases of sebaceous glands	dermatologic	762	7745	-0.317378	0.521411	0.728055	0.542729	1	1
chr10.43519603.G.T	rs10793436	G	Severity	CAV	G	-	593	Hematuria	genitourinary	276	7230	-0.0543746	0.0893314	0.947077	0.542734	1	1
chr4.107694523.TG.T	rs70947091	T	Severity	CAV-FE	T	PAPSS1	512.7	Shortness of breath	respiratory	1817	5143	-0.0385483	0.0633317	0.962185	0.542742	1	1
chr2.36677870.C.A	rs6714112	C	Severity	CAV	A	-	090	Sexually transmitted infections (not HIV or hepatitis)	infectious diseases	266	8937	-0.080706	0.132597	0.922465	0.542752	1	1
chr15.60845514.G.A	rs17303202	A	Risk factor; Severity	CAV-FE	A	RORA	395	Heart valve disorders	circulatory system	342	8504	0.057244	0.0940511	1.05891	0.542758	1	1
chr13.41746691.T.A	rs10507497	A	Severity	CAV-FE	A	VWA8	292.3	Memory loss	mental disorders	198	8430	0.0734045	0.120604	1.07617	0.542762	1	1
chr9.78543197.A.G	rs7027911	A	Severity	CAV	G	-	697	Sarcoidosis	dermatologic	253	7868	-0.0803546	0.132031	0.922789	0.542787	1	1
chr11.320836.C.T	rs34481144	T	Severity	CAV	T	IFITM3	286.2	Encounter for long-term (current) use of anticoagulants	hematopoietic	194	8577	0.104732	0.172091	1.11041	0.542798	1	1
chrX.15596127.G.T	rs146598386	T	Severity	CAV	T	ACE2	367	Disorders of refraction and accommodation; blindness and low vision	sense organs	454	8151	-0.624887	1.02681	0.535322	0.542807	1	1
chr4.67910402.G.A	rs4860265	G	Possible functional consequences	FCP + IP	G	TMPRSS11A	433.2	Occlusion of cerebral arteries	circulatory system	431	8319	0.0448011	0.0736175	1.04582	0.542812	1	1
chr10.52771475.C.T	rs1800450	T	Severity	CAV	T	MBL2	504	Other alveolar and parietoalveolar pneumonopathy	respiratory	103	8944	-0.281054	0.461839	0.754988	0.542821	1	1
chr20.50172836.A.G	rs6122883	G	Severity	CAV-FE	G	LINC01273	287.3	Thrombocytopenia	hematopoietic	185	8628	0.0884431	0.145335	1.09247	0.542825	1	1
chr6.160731787.C.T	rs4252128	T	Potential functional effect on protein	FCP + IP	T	PLG	275	Disorders of mineral metabolism	endocrine/metabolic	379	8940	-0.19859	0.326339	0.819886	0.54283	1	1
chr6.32623820.T.C	rs9271609	T	Severity	CAV	C	HLA-DQA1	681	Superficial cellulitis and abscess	dermatologic	475	7977	-0.051496	0.0846238	0.949807	0.542837	1	1
chr4.71742666.T.G	rs2282679	G	Severity	CAV	G	GC	242	Thyrotoxicosis with or without goiter	endocrine/metabolic	274	7931	-0.106371	0.174801	0.899091	0.542837	1	1
chr6.32623820.T.C	rs9271609	T	Severity	CAV	C	HLA-DQA1	772.2	Spasm of muscle	symptoms	203	8673	-0.0786489	0.129246	0.924364	0.542842	1	1
chr2.195519781.A.G	rs74417002	G	Severity	CAV	G	-	153	Colorectal cancer	neoplasms	277	8233	-0.113439	0.186418	0.892759	0.542843	1	1
chr17.8109899.C.T	rs151256885	T	Severity	CAV	T	ALOXE3	443	Peripheral vascular disease	circulatory system	770	7816	-0.0764254	0.125602	0.926422	0.542873	1	1
chr9.87726001.C.A	rs41307457	C;A	Possible functional consequences	FCP + IP	A	CTSL	371	Inflammation of the eye	sense organs	210	7926	-0.0814265	0.133825	0.9218	0.542885	1	1
chr11.14893332.A.G	rs10741657	G	Severity	CAV	A	CYP2R1	300.11	Generalized anxiety disorder	mental disorders	224	5869	-0.0674059	0.110782	0.934816	0.542887	1	1
chr15.100233816.G.A	rs143434383	A	Risk factor	CAV	A	ADAMTS17	619	Noninflammatory female genital disorders	genitourinary	618	8166	0.699831	1.15018	2.01341	0.542887	1	1
chr11.320836.C.T	rs34481144	T	Severity	CAV	T	IFITM3	452	Other venous embolism and thrombosis	circulatory system	358	7590	0.0781545	0.128451	1.08129	0.542896	1	1
chr10.8988345.A.T	rs71481792	A	Severity	CAV	T	-	586.4	Stricture/obstruction of ureter	genitourinary	148	7066	-0.109583	0.180115	0.896207	0.542916	1	1
chr6.31153649.G.A	rs143334143	A	Severity; Risk factor	CAV-FE	A	CCHCR1	269	Proteinuria	endocrine/metabolic	494	8716	-0.0945988	0.155486	0.909738	0.542918	1	1
chr6.52200448.A.G	rs13192246	G	Severity	CAV	G	-	274.1	Gout	endocrine/metabolic	286	9005	-0.0687455	0.112993	0.933564	0.54292	1	1
chr14.80203237.T.C	rs225014	C	Severity	CAV	C	DIO2	459	Other disorders of circulatory system	circulatory system	230	8329	-0.0591971	0.0972998	0.942521	0.542923	1	1
chr19.31533051.C.A	rs8105499	C	Severity	CAV	A	LINC02841	947	Urticaria	dermatologic	118	7420	0.0992108	0.163074	1.1043	0.542937	1	1
chr21.41465921.C.T	rs62217525	C	Possible functional consequences	FCP + IP	T	TMPRSS2	470	Septal Deviations/Turbinate Hypertrophy	respiratory	106	6290	-0.621107	1.02106	0.537349	0.542991	1	1
chr5.142872984.C.T	rs10039856	C	Severity	CAV	T	ARHGAP26	280.2	Iron deficiency anemia secondary to blood loss (chronic)	hematopoietic	361	6090	-0.0495148	0.0813994	0.951691	0.542992	1	1
chr9.78543197.A.G	rs7027911	A	Severity	CAV	G	-	512.1	Wheezing	respiratory	116	5197	-0.117633	0.193391	0.889022	0.543011	1	1
chr13.102695866.A.G	rs599976	G	Severity	CAV-FE	G	METTL21C	530.1	Esophagitis, GERD and related diseases	digestive	1822	6790	-0.0332703	0.0546987	0.967277	0.543023	1	1
chr9.131672331.T.G	rs12551879	G	Severity	CAV	G	RAPGEF1	351	Other peripheral nerve disorders	neurological	358	8428	-0.0969014	0.159315	0.907646	0.543031	1	1
chr2.45584979.T.C	-	HLA-A*02:02	Protective	IP	T	HLA-A	282.5	Sickle cell anemia	hematopoietic	102	6159	0.0896872	0.14746	1.09383	0.543045	1	1
chr1.205208489.G.A	rs11240388	G	Severity	CAV-FE	A	DSTYK	592.11	Acute cystitis	genitourinary	108	7649	-0.119669	0.196758	0.887214	0.543053	1	1
chr5.142872984.C.T	rs10039856	C	Severity	CAV	T	ARHGAP26	707.2	Chronic ulcer of leg or foot	dermatologic	237	8908	-0.0594457	0.0977436	0.942287	0.543068	1	1
chr12.52726315.TC.T	rs5798227	T	Risk factor	CAV	TC	-	272.12	Hyperglyceridemia	endocrine/metabolic	115	5620	-0.124989	0.205513	0.882507	0.543069	1	1
chr3.146517122.G.A	rs343320	A	Severity	CAV-FE	A	PLSCR1	512.8	Cough	respiratory	1322	5169	0.111562	0.183438	1.11802	0.543073	1	1
chr17.63488670.G.A	rs4343	G	Severity; Risk factor	CAV	G	ACE	278.11	Morbid obesity	endocrine/metabolic	1136	5519	0.0341097	0.0560868	1.0347	0.543082	1	1
chr4.67963885.A.G	rs17088850	G	Possible functional consequences	FCP + IP	G	TMPRSS11A	274.11	Gouty arthropathy	endocrine/metabolic	122	9036	0.102627	0.168751	1.10808	0.543085	1	1
chrX.15566297.A.G	rs4646179	G	Severity	CAV	G	ACE2	296.1	Bipolar	mental disorders	203	5846	-0.14683	0.241453	0.863441	0.543115	1	1
chr10.52771475.C.T	rs1800450	T	Severity	CAV	T	MBL2	110.1	Dermatophytosis	infectious diseases	881	7128	-0.0920201	0.151324	0.912087	0.543121	1	1
chr4.107694523.TG.T	rs70947091	T	Severity	CAV-FE	T	PAPSS1	743.11	Osteoporosis NOS	musculoskeletal	394	8552	0.0714244	0.117458	1.07404	0.54313	1	1
chr1.205208489.G.A	rs11240388	G	Severity	CAV-FE	A	DSTYK	112	Candidiasis	infectious diseases	433	7117	0.0585938	0.0963588	1.06034	0.543135	1	1
chr19.39248147.C.T	rs12979860	C	Severity (C allele)*Conflicting; Risk factor (T allele)*Conflicting	CAV	C	IFNL4	473	Diseases of the larynx and vocal cords	respiratory	254	6319	-0.0580598	0.0954811	0.943594	0.543137	1	1
chr15.60810211.C.T	rs341419	T	Severity	CAV-FE	T	RORA	599	Other symptoms/disorders or the urinary system	genitourinary	1243	6511	-0.0304049	0.0500021	0.970053	0.543139	1	1
chrX.15581269.T.C	rs138390800	C	May destabilize ACE2 protein structure	FCP + IP	C	ACE2	261.2	Vitamin B-complex deficiencies	endocrine/metabolic	408	5975	-0.45015	0.740309	0.637533	0.54315	1	1
chr21.41465921.C.T	rs62217525	C	Possible functional consequences	FCP + IP	T	TMPRSS2	610	Benign mammary dysplasias	genitourinary	131	7923	-0.618861	1.01778	0.538557	0.543152	1	1
chr9.81442264.TCAG.T	rs1826292621	T	Severity	CAV	T	-	514	Abnormal findings examination of lungs	respiratory	261	8759	0.0702396	0.115516	1.07277	0.543152	1	1
chr5.159315942.T.G	rs3212227	T	Severity	FCP	G	IL12B	624.9	stress incontinence, female	genitourinary	110	9164	-0.087985	0.144701	0.915775	0.543157	1	1
chr4.67963885.A.G	rs17088850	G	Possible functional consequences	FCP + IP	G	TMPRSS11A	418	Nonspecific chest pain	circulatory system	1456	6623	0.0327872	0.0539246	1.03333	0.543174	1	1
chr21.41473456.A.G	rs17854725	G	Severity	CAV	G	TMPRSS2	496	Chronic airway obstruction	respiratory	617	6830	-0.0386197	0.0635172	0.962117	0.543175	1	1
chrX.15566297.A.G	rs4646179	G	Severity	CAV	G	ACE2	395.1	Nonrheumatic mitral valve disorders	circulatory system	151	8487	-0.16518	0.271669	0.847741	0.543176	1	1
chr3.148742201.A.C	rs5186	C	Severity	CAV	C	AGTR1	729	Other disorders of soft tissues	musculoskeletal	425	6828	0.0928833	0.152764	1.09733	0.543176	1	1
chr15.90879313.T.C	rs8039305	C	Risk factor	CAV-FE	T	FURIN	512.8	Cough	respiratory	1248	4844	-0.0375134	0.061701	0.963182	0.543196	1	1
chr4.44416575.T.C	rs35540967	C	Severity	CAV	C	KCTD8	594.1	Calculus of kidney	genitourinary	208	9186	-0.283806	0.466798	0.752912	0.543197	1	1
chr1.244873270.T.C	rs12130553	C	Severity	CAV	T	-	745	Pain in joint	musculoskeletal	2204	4019	0.033508	0.0551171	1.03408	0.543226	1	1
chr5.21768177.G.A	-	HLA-A*02:02	Protective	IP	A	HLA-A	300.11	Generalized anxiety disorder	mental disorders	222	5761	0.109421	0.17999	1.11563	0.543233	1	1
chrX.15581269.T.C	rs138390800	C	May destabilize ACE2 protein structure	FCP + IP	C	ACE2	697	Sarcoidosis	dermatologic	253	7882	-0.616567	1.01421	0.539794	0.543236	1	1
chr15.60810211.C.T	rs341419	T	Severity	CAV-FE	T	RORA	338.2	Chronic pain	neurological	1702	6256	0.0268016	0.0440891	1.02716	0.543256	1	1
chr11.26675470.T.G	rs10835056	G	Severity	CAV	T	SLC5A12	415	Pulmonary heart disease	circulatory system	305	8910	0.0506766	0.083364	1.05198	0.543257	1	1
chr2.127137039.A.G	rs744373	G	Severity	CAV	G	-	242	Thyrotoxicosis with or without goiter	endocrine/metabolic	274	7914	-0.0532499	0.0875987	0.948143	0.543264	1	1
chr10.51197961.C.A	rs7897633	A	Severity in European-Americans	CAV	C	PRKG1	295	Schizophrenia and other psychotic disorders	mental disorders	272	5868	0.0757434	0.124602	1.07869	0.543267	1	1
chr21.41494374.C.T	rs114363287	T	Risk factor	CAV	T	TMPRSS2	530	Diseases of esophagus	digestive	1869	6800	-0.172	0.282952	0.841979	0.543269	1	1
chr20.23046984.T.C	rs1042580	C	Severity	CAV	C	THBD	586.4	Stricture/obstruction of ureter	genitourinary	153	7224	0.0875268	0.143992	1.09147	0.54328	1	1
chr11.71456403.G.T	rs12785878	G	Severity	CAV	T	NADSYN1	687	Symptoms affecting skin	dermatologic	123	6842	0.0967884	0.159233	1.10163	0.543291	1	1
chr6.52236941.T.C	rs763780	C	Protective	FCP	C	IL17F	286.2	Encounter for long-term (current) use of anticoagulants	hematopoietic	197	8758	0.109267	0.179771	1.11546	0.543313	1	1
chrX.15596127.G.T	rs146598386	T	Severity	CAV	T	ACE2	070.2	Viral hepatitis B	infectious diseases	199	6173	0.638533	1.05055	1.8937	0.543313	1	1
chr10.52771466.C.T	rs1800451	T	Potential functional effect on protein	FCP + IP	T	MBL2	585.3	Chronic renal failure [CKD]	genitourinary	975	7109	0.0370574	0.0609714	1.03775	0.543331	1	1
chr14.94566450.G.A	rs2093266	A	Risk factor for acute kidney injury	CAV	A	SERPINA4	427.7	Tachycardia NOS	circulatory system	194	7017	0.0747097	0.122922	1.07757	0.543332	1	1
chr8.124324323.T.C	rs72711165	C	Severity	CAV-FE	C	TMEM65	038	Septicemia	infectious diseases	114	8487	-0.25444	0.418646	0.77535	0.54334	1	1
chr14.35401887.C.T	rs696	CC genotype	Severity	CAV	C	NFKBIA	599.4	Urinary incontinence	genitourinary	410	6795	0.0464734	0.0764673	1.04757	0.54335	1	1
chr16.57636629.G.A	rs7499679	A	Severity	CAV	A	ADGRG1	274.11	Gouty arthropathy	endocrine/metabolic	123	8963	-0.08198	0.134891	0.92129	0.543353	1	1
chr17.16948873.A.G	rs34557412	G	Severity	CAV	G	TNFRSF13B	327.32	Obstructive sleep apnea	neurological	754	7394	0.467852	0.769826	1.59656	0.543362	1	1
chr21.41494374.C.T	rs114363287	T	Risk factor	CAV	T	TMPRSS2	496.2	Chronic bronchitis	respiratory	262	6955	-0.437413	0.719742	0.645705	0.543363	1	1
chr2.162267541.C.T	rs1990760	T	Risk factor; Severity	CAV	T	IFIH1	476	Allergic rhinitis	respiratory	1145	6296	0.0393893	0.0648146	1.04018	0.543371	1	1
chr9.78543197.A.G	rs7027911	A	Severity	CAV	G	-	318	Tobacco use disorder	mental disorders	1415	7149	-0.0354487	0.0583365	0.965172	0.543413	1	1
chr21.41509390.C.G	rs12626358	G	Possible functional consequences	FCP + IP	G	TMPRSS2	694	Dyschromia and Vitiligo	dermatologic	185	7674	-0.0746158	0.122793	0.9281	0.543417	1	1
chrX.15596127.G.T	rs146598386	T	Severity	CAV	T	ACE2	379.2	Disorders of vitreous body	sense organs	287	7963	0.456759	0.751686	1.57895	0.543423	1	1
chr22.24011037.T.C	rs11090305	C	Severity	CAV	C	-	296.1	Bipolar	mental disorders	189	5340	0.064955	0.106901	1.06711	0.543439	1	1
chr6.160731787.C.T	rs4252128	T	Potential functional effect on protein	FCP + IP	T	PLG	536	Disorders of function of stomach	digestive	120	8802	0.277128	0.456106	1.31933	0.543456	1	1
chr21.41509390.C.G	rs12626358	G	Possible functional consequences	FCP + IP	G	TMPRSS2	110.12	Althete's foot	infectious diseases	285	6938	-0.0599813	0.0987235	0.941782	0.543473	1	1
chr5.132485305.G.A	rs17622656	A	Risk factor	FCP + IP	A	IRF1	374	Other disorders of eyelids	sense organs	117	8042	-0.165637	0.272632	0.847354	0.543488	1	1
chr1.205208489.G.A	rs11240388	G	Severity	CAV-FE	A	DSTYK	261	Vitamin deficiency	endocrine/metabolic	2431	5962	-0.029501	0.0485578	0.97093	0.54349	1	1
chr13.41746691.T.A	rs10507497	A	Severity	CAV-FE	A	VWA8	296.2	Depression	mental disorders	1423	5838	0.0301442	0.0496168	1.0306	0.543492	1	1
chr4.188627868.CTCT.C	rs1734523522	C	Severity	CAV	C	LINC01060	530.1	Esophagitis, GERD and related diseases	digestive	1786	6625	-0.0318279	0.0523883	0.968673	0.543493	1	1
chr10.76490426.T.C	rs114026383	C	Risk factor for European population	CAV	C	LRMDA	770	Myalgia and myositis unspecified	symptoms	138	9396	-0.195233	0.321353	0.822643	0.543496	1	1
chr15.60845514.G.A	rs17303202	A	Risk factor; Severity	CAV-FE	A	RORA	180	Cervical cancer and dysplasia	neoplasms	141	8244	-0.0906752	0.149254	0.913314	0.543503	1	1
chr8.124324323.T.C	rs72711165	C	Severity	CAV-FE	C	TMEM65	763	Thoracic or lumbosacral neuritis or radiculitis, unspecified	symptoms	614	7562	0.0991916	0.163281	1.10428	0.543525	1	1
chr17.63488670.G.A	rs4343	G	Severity; Risk factor	CAV	G	ACE	585	Renal failure	genitourinary	1371	7233	0.0315999	0.0520183	1.0321	0.543534	1	1
chr10.52771466.C.T	rs1800451	T	Potential functional effect on protein	FCP + IP	T	MBL2	338.1	Acute pain	neurological	284	6483	0.0633023	0.104206	1.06535	0.543536	1	1
chr1.206773552.T.C	rs1800896	C	Severity	FCP	C	IL10	573.7	Abnormal results of function study of liver	digestive	151	8109	-0.076944	0.126666	0.925942	0.543549	1	1
chr6.30887474.G.A	rs4618569	AG genotype	Severity	CAV	A	DDR1	558	Noninfectious gastroenteritis	digestive	157	6912	0.0776072	0.127762	1.0807	0.543562	1	1
chr14.72467521.C.T	rs12587980	T	Severity	CAV	T	RGS6	512.9	Other dyspnea	respiratory	1038	5163	0.0319505	0.0526014	1.03247	0.54358	1	1
chr4.71742666.T.G	rs2282679	G	Severity	CAV	G	GC	079	Viral infection	infectious diseases	242	6176	0.103062	0.169685	1.10856	0.543604	1	1
chr2.195499753.A.C	rs73060484	C	Severity	CAV	C	-	070.2	Viral hepatitis B	infectious diseases	197	6075	-0.109244	0.179865	0.896512	0.543607	1	1
chr3.148742201.A.C	rs5186	C	Severity	CAV	C	AGTR1	588.2	Secondary hyperparathyroidism (of renal origin)	genitourinary	172	7234	-0.150913	0.248474	0.859922	0.543613	1	1
chr3.141689849.A.G	rs6440031	G	Severity	CAV	A	LINC02618	454	Varicose veins	circulatory system	242	6966	-0.180492	0.297177	0.83486	0.543615	1	1
chr8.38963809.A.G	rs10808999	G	Severity	CAV	A	PLEKHA2	614	Inflammatory diseases of female pelvic organs	genitourinary	341	8667	0.126177	0.207752	1.13448	0.543622	1	1
chr15.90879313.T.C	rs8039305	C	Risk factor	CAV-FE	T	FURIN	771.1	Swelling of limb	symptoms	408	7568	0.0575469	0.0947516	1.05923	0.543622	1	1
chr10.130802064.T.G	rs12253652	G	Severity	CAV	G	-	569	Other disorders of intestine	digestive	191	8238	-0.0798812	0.131527	0.923226	0.543626	1	1
chr6.147217556.A.G	rs116898161	G	Severity	CAV	G	STXBP5	701	Other hypertrophic and atrophic conditions of skin	dermatologic	241	8609	-0.437526	0.720402	0.645632	0.543628	1	1
chr8.37849759.C.T	rs138763430	T	Severity	CAV	T	BRF2	411.3	Angina pectoris	circulatory system	255	8099	0.672064	1.10659	1.95827	0.543632	1	1
chr10.98166813.G.T	rs10786398	T	Severity	CAV	T	R3HCC1L	741	Symptoms and disorders of the joints	musculoskeletal	597	8395	0.0700317	0.115313	1.07254	0.543638	1	1
chr11.88436431.C.T	rs72953026	T	Severity	CAV-FE	T	-	443	Peripheral vascular disease	circulatory system	781	8003	0.102756	0.169206	1.10822	0.543661	1	1
chr21.33287378.C.T	rs8178521	T	Severity	CAV-FE	T	IL10RB	362.2	Degeneration of macula and posterior pole of retina	sense organs	194	7710	-0.165064	0.271812	0.84784	0.54367	1	1
chr9.81442264.TCAG.T	rs1826292621	T	Severity	CAV	T	-	369.5	Conjunctivitis, infectious	sense organs	220	8013	0.0745298	0.122733	1.07738	0.543686	1	1
chr6.158608455.C.T	rs117665206	T	Severity	CAV	T	TMEM181	690	Erythematosquamous dermatosis	dermatologic	146	7881	0.635942	1.04725	1.8888	0.543687	1	1
chr6.158608455.C.T	rs117665206	T	Severity	CAV	T	TMEM181	690.1	Seborrheic dermatitis	dermatologic	146	7881	0.635942	1.04725	1.8888	0.543687	1	1
chr11.320772.A.G	rs12252	G	Severity; Risk factor	CAV	G	IFITM3	585.3	Chronic renal failure [CKD]	genitourinary	893	6419	0.0374073	0.061602	1.03812	0.543691	1	1
chr1.46309111.A.G	rs41292543	G	Severity	CAV-FE	G	UQCRH	454	Varicose veins	circulatory system	269	7759	-0.222499	0.366411	0.800516	0.543692	1	1
chr1.206773552.T.C	rs1800896	C	Severity	FCP	C	IL10	798	Malaise and fatigue	symptoms	1093	7276	0.0305014	0.0502316	1.03097	0.543707	1	1
chr21.41508701.T.G	rs4283504	T	Possible functional consequences	FCP + IP	T	TMPRSS2	250.3	Insulin pump user	endocrine/metabolic	648	5789	0.0883458	0.145499	1.09237	0.543723	1	1
chr7.117559590.ATCT.A	rs113993960	A	Severity	CAV	A	CFTR	504	Other alveolar and parietoalveolar pneumonopathy	respiratory	103	8936	0.626145	1.03121	1.87039	0.543723	1	1
chr11.14893332.A.G	rs10741657	G	Severity	CAV	A	CYP2R1	726	Peripheral enthesopathies and allied syndromes	musculoskeletal	749	6825	-0.038379	0.0632079	0.962348	0.543727	1	1
chr11.320772.A.G	rs12252	G	Severity; Risk factor	CAV	G	IFITM3	578.9	Hemorrhage of gastrointestinal tract	digestive	152	7308	0.0823373	0.135606	1.08582	0.543731	1	1
chr15.90866675.C.T	rs79742014	T	Protective	IP	T	FURIN	038	Septicemia	infectious diseases	114	8488	0.442511	0.728806	1.55661	0.543737	1	1
chr8.73355963.T.C	rs2010843	C	Severity	CAV	C	RDH10-AS1	355.1	Chronic pain syndrome	neurological	193	8358	0.101543	0.167247	1.10688	0.543756	1	1
chr9.33426577.A.G	rs10813976	G	Severity	CAV	G	-	571.5	Other chronic nonalcoholic liver disease	digestive	485	8064	-0.0636081	0.104768	0.938373	0.543763	1	1
chr3.61768231.T.A	rs672699	A	Severity	CAV	T	PTPRG	569.2	Gastrointestinal complications	digestive	113	8555	0.0826111	0.136072	1.08612	0.543775	1	1
chrX.15600857.A.G	rs73635825	G	Risk factor*Conflicting; Protective*Conflicting	FCP + IP	G	ACE2	279.7	Other immunological findings	endocrine/metabolic	519	8715	0.451422	0.74358	1.57054	0.543789	1	1
chr14.102356233.A.G	rs11160678	G	Severity	CAV	G	CINP	153	Colorectal cancer	neoplasms	269	8097	-0.0608198	0.100182	0.940993	0.543791	1	1
chr16.57636629.G.A	rs7499679	A	Severity	CAV	A	ADGRG1	070	Viral hepatitis	infectious diseases	1096	6017	-0.0301205	0.0496147	0.970329	0.543792	1	1
chr4.25613313.G.A	-	HLA-A*02:02	Protective	IP	A	HLA-A	456	Chronic venous insufficiency [CVI]	circulatory system	298	7738	-0.068347	0.112586	0.933936	0.543807	1	1
chr7.22728408.A.G	rs2069837	G	Severity	CAV-FE	G	IL6	285.21	Anemia in chronic kidney disease	hematopoietic	196	6205	-0.0987214	0.162623	0.905995	0.543813	1	1
chr11.784340.C.G	rs7104929	G	Severity	CAV-FE	G	-	250.2	Type 2 diabetes	endocrine/metabolic	2585	5911	-0.0317851	0.05236	0.968715	0.543818	1	1
chr9.30504351.C.T	rs17775810	TT genotype	Protective	CAV	T	LINC01242	250.22	Type 2 diabetes with renal manifestations	endocrine/metabolic	509	5960	-0.117579	0.193693	0.88907	0.543826	1	1
chr1.90742957.A.C	rs2166172	C	Severity	CAV-FE	C	-	585.31	Renal dialysis	genitourinary	350	7193	-0.074382	0.122533	0.928317	0.543826	1	1
chr11.320836.C.T	rs34481144	T	Severity	CAV	T	IFITM3	368	Visual disturbances	sense organs	308	8309	0.0848358	0.139756	1.08854	0.543833	1	1
chr6.45737076.T.A	rs16873740	A	Severity	CAV	A	-	367.1	Myopia	sense organs	101	8110	-0.109206	0.179914	0.896545	0.543855	1	1
chr16.3500977.C.G	rs2301762	G	Severity	CAV	G	CLUAP1	296.2	Depression	mental disorders	1437	5853	0.130584	0.215135	1.13949	0.543858	1	1
chr8.73355963.T.C	rs2010843	C	Severity	CAV	C	RDH10-AS1	286.2	Encounter for long-term (current) use of anticoagulants	hematopoietic	195	8661	0.0995707	0.164044	1.1047	0.543868	1	1
chr1.161544752.A.C	rs396991	C	Severity	CAV-FE	C	FCGR3A	770	Myalgia and myositis unspecified	symptoms	130	8600	0.080988	0.13343	1.08436	0.543871	1	1
chr4.166008836.A.T	rs17047200	TT genotype	Severity (TT genotype)*Conflicting; Risk factor (AA genotype)*Conflicting	CAV	T	TLL1	707	Chronic ulcer of skin	dermatologic	313	8730	0.0548073	0.0902999	1.05634	0.543885	1	1
chr4.5820150.T.C	rs3774881	T	Severity	CAV	T	CRMP1	472	Chronic pharyngitis and nasopharyngitis	respiratory	275	5088	0.0603386	0.0994152	1.0622	0.543894	1	1
chr12.132489230.GC.G	rs56106917	G	Severity	CAV	G	FBRSL1	285.2	Anemia of chronic disease	hematopoietic	289	6170	0.0581939	0.0958861	1.05992	0.543913	1	1
chr22.22210343.A.T	rs5757427	T	Severity	CAV	A	IGLV10-54	695.42	Systemic lupus erythematosus	dermatologic	102	5398	0.126815	0.20896	1.13521	0.543926	1	1
chr13.102695866.A.G	rs599976	G	Severity	CAV-FE	G	METTL21C	599.4	Urinary incontinence	genitourinary	411	6855	-0.0656777	0.108221	0.936433	0.543927	1	1
chr20.50152518.G.A	rs6020298	A	Severity	CAV	G	PEDS1-UBE2V1	174.11	Malignant neoplasm of female breast	neoplasms	245	8429	0.0711544	0.117246	1.07375	0.543928	1	1
chr18.6461231.C.G	rs11659676	G	Severity	CAV-FE	C	RPL6P27	727	Other disorders of synovium, tendon, and bursa	musculoskeletal	347	6160	0.0485963	0.0800759	1.0498	0.543932	1	1
chr1.154454494.A.C	rs2228145	A	Risk factor	CAV	C	IL6R	275.6	Hypercalcemia	endocrine/metabolic	236	8927	-0.0916786	0.15107	0.912398	0.543943	1	1
chr5.32750877.T.C	rs1173773	C	Protective	CAV	T	NPR3	454.11	Varicose veins of lower extremity, symptomtic	circulatory system	197	7631	-0.0662621	0.109189	0.935886	0.543945	1	1
chr3.1052111.C.G	rs1504061	G	Severity	CAV	G	-	442	Other aneurysm	circulatory system	151	7882	0.120783	0.199032	1.12838	0.543949	1	1
chr1.109740350.G.T	rs1332018	T	Risk factor; Severity	CAV	G	GSTM3	300.11	Generalized anxiety disorder	mental disorders	224	5866	0.0779419	0.128438	1.08106	0.543956	1	1
chr15.90876959.G.A	rs201551785	A	Potential functional effect on protein	FCP + IP	A	FURIN	278.1	Obesity	endocrine/metabolic	2429	5517	0.914112	1.50639	2.49456	0.54397	1	1
chr5.132485305.G.A	rs17622656	A	Risk factor	FCP + IP	A	IRF1	196	Radiotherapy	neoplasms	123	8481	0.141186	0.232669	1.15164	0.543978	1	1
chr19.50379362.T.C	rs1405655	C	Severity	CAV-FE	T	NR1H2	512	Other symptoms of respiratory system	respiratory	2698	5206	-0.0210974	0.0347687	0.979124	0.54399	1	1
chrX.15600857.A.G	rs73635825	G	Risk factor*Conflicting; Protective*Conflicting	FCP + IP	G	ACE2	798	Malaise and fatigue	symptoms	1091	7283	0.344661	0.568008	1.41151	0.543991	1	1
chr12.52726315.TC.T	rs5798227	T	Risk factor	CAV	TC	-	274	Gout and other crystal arthropathies	endocrine/metabolic	310	9163	-0.0747802	0.12324	0.927947	0.543992	1	1
chr2.136948486.A.G	rs7605851	G	Severity	CAV-FE	G	THSD7B	614.52	Vaginitis and vulvovaginitis	genitourinary	297	8633	0.153221	0.252519	1.16558	0.544003	1	1
chr9.131672331.T.G	rs12551879	G	Severity	CAV	G	RAPGEF1	610	Benign mammary dysplasias	genitourinary	131	7939	0.144477	0.238116	1.15543	0.544017	1	1
chr19.35687796.G.A	rs77127536	A	Severity	CAV	A	TYMSP2	704	Diseases of hair and hair follicles	dermatologic	289	8263	0.0678504	0.111828	1.07021	0.544023	1	1
chr6.32623820.T.C	rs9271609	T	Severity	CAV	C	HLA-DQA1	054	Herpes simplex	infectious diseases	342	6177	0.0588299	0.0969609	1.06059	0.544024	1	1
chr1.87162490.C.T	rs10873821	C	Severity	CAV	C	LINC01140	401.2	Hypertensive heart and/or renal disease	circulatory system	161	4118	-0.0762393	0.125657	0.926594	0.544032	1	1
chr10.51197961.C.A	rs7897633	A	Severity in European-Americans	CAV	C	PRKG1	475	Chronic sinusitis	respiratory	479	6315	0.0571639	0.0942209	1.05883	0.54405	1	1
chr2.191909428.G.A	rs147509469	A	Risk factor for females	CAV	A	CAVIN2-AS1	428	Congestive heart failure; nonhypertensive	circulatory system	692	8092	-0.247156	0.40738	0.781019	0.544052	1	1
chr6.52200448.A.G	rs13192246	G	Severity	CAV	G	-	428.3	Heart failure with reduced EF [Systolic or combined heart failure]	circulatory system	411	7955	0.0567027	0.0934677	1.05834	0.54408	1	1
chr10.130802064.T.G	rs12253652	G	Severity	CAV	G	-	585	Renal failure	genitourinary	1308	6888	-0.0336844	0.0555262	0.966877	0.54409	1	1
chr5.174562335.T.A	rs2220543	T	Severity	CAV	A	SUMO2P6	599.2	Retention of urine	genitourinary	141	6742	0.0765721	0.126224	1.07958	0.544091	1	1
chr8.16932640.T.C	rs118072448	T	Severity	CAV	C	-	280	Iron deficiency anemias	hematopoietic	919	6179	0.134345	0.221459	1.14379	0.544094	1	1
chr11.2872637.A.G	rs10766439	A	Severity	CAV	A	-	286.2	Encounter for long-term (current) use of anticoagulants	hematopoietic	190	8432	0.0731829	0.120639	1.07593	0.544098	1	1
chr10.52340585.A.T	rs1441121	T	Severity	CAV	A	-	280.2	Iron deficiency anemia secondary to blood loss (chronic)	hematopoietic	354	5986	0.0703058	0.115899	1.07284	0.544107	1	1
chrX.15566297.A.G	rs4646179	G	Severity	CAV	G	ACE2	429.3	Symptoms involving cardiovascular system	circulatory system	184	8082	-0.149506	0.246464	0.861133	0.544112	1	1
chr11.34482745.G.A	rs61882275	G	Severity	CAV	A	ELF5	707.2	Chronic ulcer of leg or foot	dermatologic	241	9009	-0.0705812	0.116356	0.931852	0.544117	1	1
chr8.38996464.C.A	rs7840270	C	Severity	CAV-FE	A	ADAM9	270	Disorders of protein plasma/amino-acid transport and metabolism	endocrine/metabolic	129	8384	-0.100643	0.165914	0.904256	0.544118	1	1
chr4.69615987.C.T	rs7688383	T	Loss of smell and taste	CAV	T	UGT2A1	215	Other benign neoplasm of connective and other soft tissue	neoplasms	186	8611	0.0687996	0.113427	1.07122	0.544148	1	1
chr19.39248147.C.T	rs12979860	C	Severity (C allele)*Conflicting; Risk factor (T allele)*Conflicting	CAV	C	IFNL4	241.2	Nontoxic multinodular goiter	endocrine/metabolic	271	7932	0.0558896	0.0921483	1.05748	0.544171	1	1
chr2.45584979.T.C	-	HLA-A*02:02	Protective	IP	T	HLA-A	585.34	Chronic Kidney Disease, Stage IV	genitourinary	348	7176	-0.05013	0.0826536	0.951106	0.544179	1	1
chr5.124614711.G.T	rs4240376	G	Severity	CAV	T	-	260.6	Anorexia	endocrine/metabolic	124	5964	-0.121501	0.20034	0.88559	0.544199	1	1
chr1.214663607.G.A	rs143976001	A	Severity	CAV	A	CENPF	764	Sciatica	symptoms	591	7573	-0.628023	1.03553	0.533646	0.544201	1	1
chr10.8988345.A.T	rs71481792	A	Severity	CAV	T	-	706	Diseases of sebaceous glands	dermatologic	743	7582	-0.0457839	0.0754931	0.955248	0.544206	1	1
chr10.104263031.C.A	rs4925	A	Protective for neurological complications of long COVID	CAV	A	GSTO1	514	Abnormal findings examination of lungs	respiratory	263	8819	-0.0934014	0.154019	0.910828	0.544231	1	1
chr21.41508701.T.G	rs4283504	T	Possible functional consequences	FCP + IP	T	TMPRSS2	280.2	Iron deficiency anemia secondary to blood loss (chronic)	hematopoietic	355	6024	0.110699	0.182543	1.11706	0.544232	1	1
chr7.128954129.T.C	rs10488631	TCTA haplotype	Severity in European-Americans	CAV	C	IRF5	475.9	Postnasal drip	respiratory	221	6318	-0.210843	0.347701	0.809901	0.544254	1	1
chr8.97128242.T.C	rs7817272	C	Severity	CAV	C	CPQ	586.4	Stricture/obstruction of ureter	genitourinary	153	7221	0.0781287	0.128843	1.08126	0.544258	1	1
chr1.87162490.C.T	rs10873821	C	Severity	CAV	C	LINC01140	255	Disorders of adrenal glands	endocrine/metabolic	111	8470	-0.0854648	0.140952	0.918085	0.54429	1	1
chrX.15581269.T.C	rs138390800	C	May destabilize ACE2 protein structure	FCP + IP	C	ACE2	110	Dermatophytosis / Dermatomycosis	infectious diseases	947	7129	0.250981	0.41393	1.28529	0.544291	1	1
chrX.15564667.C.T	rs2074192	T	Severity (T allele); Severity for males > 50 y.o (T allele); Protective (C allele); Protective (CT genotype)	CAV	T	ACE2	296.22	Major depressive disorder	mental disorders	1404	5823	0.0304284	0.0501846	1.0309	0.544296	1	1
chr5.142872984.C.T	rs10039856	C	Severity	CAV	T	ARHGAP26	578.9	Hemorrhage of gastrointestinal tract	digestive	162	8074	-0.0725152	0.119598	0.930052	0.544298	1	1
chr11.611919.C.G	rs702966	C	Severity in African-Americans	CAV	C	PHRF1	427.3	Other specified cardiac dysrhythmias	circulatory system	124	7066	0.0806041	0.13294	1.08394	0.544303	1	1
chr9.133257521.T.TC	rs8176719	TC	Severity; Risk factor	CAV-FE	TC	ABO	195	Cancer, suspected or other	neoplasms	135	8472	0.0796291	0.131333	1.08289	0.544305	1	1
chr1.155197995.A.G	rs41264915	A	Severity	CAV-FE	G	THBS3	276.1	Electrolyte imbalance	endocrine/metabolic	749	7987	0.0392614	0.0647567	1.04004	0.544322	1	1
chr10.52771482.G.A	rs5030737	A	Potential functional effect on protein	FCP + IP	A	MBL2	427.7	Tachycardia NOS	circulatory system	195	7068	-0.356189	0.587495	0.70034	0.544326	1	1
chr3.149000300.G.T	rs76488148	T	Severity	CAV	T	GYG1	977	Personal history of allergy to medicinal agents	injuries & poisonings	199	8804	-0.0921035	0.151923	0.912011	0.544347	1	1
chr5.86011821.T.G	rs4424029	G	Severity	CAV	G	-	327.3	Sleep apnea	neurological	830	7321	0.0369819	0.0610014	1.03767	0.544351	1	1
chr6.6924962.A.C	rs6933436	C	Severity	CAV	C	-	745	Pain in joint	musculoskeletal	2538	4930	-0.025136	0.0414624	0.975177	0.544358	1	1
chr6.6924962.A.C	rs6933436	C	Severity	CAV	C	-	327.3	Sleep apnea	neurological	804	6977	-0.0371574	0.0612922	0.963524	0.544359	1	1
chr5.132485305.G.A	rs17622656	A	Risk factor	FCP + IP	A	IRF1	720	Spinal stenosis	musculoskeletal	187	8001	0.120314	0.198465	1.12785	0.544366	1	1
chr2.6013310.G.A	rs73910904	A	Risk factor	CAV	A	-	271	Disorders of carbohydrate transport and metabolism	endocrine/metabolic	1408	7668	0.0713984	0.117776	1.07401	0.544367	1	1
chr5.1211624.A.G	rs76067074	G	Severity	CAV-FE	G	SLC6A19	798	Malaise and fatigue	symptoms	1088	7239	0.119347	0.196876	1.12676	0.544382	1	1
chr1.155066988.C.T	rs114301457	T	Severity	CAV	T	EFNA4	495	Asthma	respiratory	1525	6965	-0.653434	1.07794	0.520256	0.544391	1	1
chr6.6924962.A.C	rs6933436	C	Severity	CAV	C	-	596	Other disorders of bladder	genitourinary	179	8711	-0.0757346	0.124938	0.927062	0.544396	1	1
chr21.41464802.A.G	rs462574	A	Possible functional consequences	FCP + IP	A	TMPRSS2	112	Candidiasis	infectious diseases	432	7024	0.0546285	0.0901218	1.05615	0.544407	1	1
chr20.23046984.T.C	rs1042580	C	Severity	CAV	C	THBD	110	Dermatophytosis / Dermatomycosis	infectious diseases	946	7119	-0.0369072	0.0608874	0.963766	0.544412	1	1
chr5.157106730.T.C	rs35960726	C	Severity	CAV	C	HAVCR2	472	Chronic pharyngitis and nasopharyngitis	respiratory	320	6319	0.65652	1.08309	1.92807	0.544412	1	1
chr15.60845514.G.A	rs17303202	A	Risk factor; Severity	CAV-FE	A	RORA	611	Abnormal findings on mammogram or breast exam	genitourinary	566	7942	-0.0473777	0.0781618	0.953727	0.544415	1	1
chr6.12216733.A.G	rs10755709	A	Severity	CAV	G	-	726.1	Enthesopathy	musculoskeletal	380	6497	-0.0484204	0.0798824	0.952733	0.544418	1	1
chrX.15581240.G.A	rs147464721	A	Severity	CAV	A	ACE2	250.7	Diabetic retinopathy	endocrine/metabolic	195	7784	-0.615306	1.01514	0.540475	0.54443	1	1
chr4.186082920.C.T	rs3775291	T	Risk factor; Severity	CAV-FE	T	TLR3	197	Chemotherapy	neoplasms	410	8513	-0.0929729	0.153393	0.911218	0.544442	1	1
chr11.320772.A.G	rs12252	G	Severity; Risk factor	CAV	G	IFITM3	316	Substance addiction and disorders	mental disorders	529	6342	0.0459003	0.0757295	1.04697	0.544443	1	1
chr9.78543197.A.G	rs7027911	A	Severity	CAV	G	-	701	Other hypertrophic and atrophic conditions of skin	dermatologic	241	8594	-0.0805667	0.132926	0.922593	0.544446	1	1
chrX.15566297.A.G	rs4646179	G	Severity	CAV	G	ACE2	280	Iron deficiency anemias	hematopoietic	919	6185	0.0628516	0.103701	1.06487	0.544459	1	1
chr1.155066988.C.T	rs114301457	T	Severity	CAV	T	EFNA4	741.2	Stiffness of joint	musculoskeletal	399	8444	0.652706	1.07694	1.92073	0.544466	1	1
chr4.24511798.A.G	rs73246461	G	Severity	CAV	G	-	250.3	Insulin pump user	endocrine/metabolic	649	5839	-0.0701855	0.115806	0.932221	0.544473	1	1
chr21.41494374.C.T	rs114363287	T	Risk factor	CAV	T	TMPRSS2	456	Chronic venous insufficiency [CVI]	circulatory system	298	7746	-0.440257	0.726432	0.643871	0.54448	1	1
chr4.143996657.T.C	rs6840234	C	Protective	FCP + IP	T	GYPB	288.1	Decreased white blood cell count	hematopoietic	113	5771	0.0844045	0.139269	1.08807	0.54448	1	1
chrX.15566297.A.G	rs4646179	G	Severity	CAV	G	ACE2	512.8	Cough	respiratory	1320	5188	0.059531	0.0982289	1.06134	0.544486	1	1
chr2.162267541.C.T	rs1990760	T	Risk factor; Severity	CAV	T	IFIH1	619.4	Noninflammatory disorders of vagina	genitourinary	292	8149	0.0738364	0.121835	1.07663	0.544491	1	1
chr15.60845514.G.A	rs17303202	A	Risk factor; Severity	CAV-FE	A	RORA	765	Cervical radiculitis	symptoms	305	7558	0.0599219	0.098876	1.06175	0.544494	1	1
chr3.61768231.T.A	rs672699	A	Severity	CAV	T	PTPRG	257	Testicular dysfunction	endocrine/metabolic	110	8445	0.0860655	0.142019	1.08988	0.544505	1	1
chr3.61768231.T.A	rs672699	A	Severity	CAV	T	PTPRG	257.1	Testicular hypofunction	endocrine/metabolic	110	8445	0.0860655	0.142019	1.08988	0.544505	1	1
chr21.41465921.C.T	rs62217525	C	Possible functional consequences	FCP + IP	T	TMPRSS2	536	Disorders of function of stomach	digestive	118	8790	-0.615899	1.01631	0.540155	0.544506	1	1
chr9.132278286.T.C	rs11243705	C	Severity	CAV	C	SETX	261	Vitamin deficiency	endocrine/metabolic	2351	5737	-0.0370577	0.0611504	0.963621	0.544508	1	1
chrX.15587729.C.T	rs4646140	T	Severity	CAV	T	ACE2	079.9	Viremia, NOS	infectious diseases	139	6147	-0.13044	0.215253	0.877709	0.544527	1	1
chr21.41509390.C.G	rs12626358	G	Possible functional consequences	FCP + IP	G	TMPRSS2	694.2	Other dyschromia	dermatologic	167	7674	-0.0781661	0.128998	0.924811	0.544548	1	1
chr1.244873270.T.C	rs12130553	C	Severity	CAV	T	-	153	Colorectal cancer	neoplasms	228	6469	-0.0856175	0.141299	0.917945	0.54456	1	1
chr20.23046984.T.C	rs1042580	C	Severity	CAV	C	THBD	619	Noninflammatory female genital disorders	genitourinary	619	8167	0.0461763	0.0762079	1.04726	0.544564	1	1
chr2.191909428.G.A	rs147509469	A	Risk factor for females	CAV	A	CAVIN2-AS1	395.2	Nonrheumatic aortic valve disorders	circulatory system	169	8501	0.368893	0.608813	1.44613	0.544567	1	1
chr12.47879112.A.G	rs2228570	AG genotype	Severity	CAV	A	VDR	428.1	Congestive heart failure (CHF) NOS	circulatory system	355	7404	0.0582999	0.0962178	1.06003	0.544571	1	1
chr9.33426577.A.G	rs10813976	G	Severity	CAV	G	-	428.3	Heart failure with reduced EF [Systolic or combined heart failure]	circulatory system	413	8058	-0.0690623	0.113981	0.933268	0.544572	1	1
chrX.15564142.G.A	rs147311723	A	Severity	CAV	A	ACE2	550.1	Inguinal hernia	digestive	145	8906	0.362223	0.597826	1.43652	0.544582	1	1
chr19.52830722.G.A	rs10411226	G	Severity	CAV	G	ZNF28	369	Infection of the eye	sense organs	194	6235	-0.0672787	0.111041	0.934935	0.544587	1	1
chr17.35880776.C.T	rs2107538	T	Risk factor; Severity	FCP	T	CCL5	788	Syncope and collapse	symptoms	339	8740	-0.0485076	0.0800604	0.95265	0.544589	1	1
chr13.102695866.A.G	rs599976	G	Severity	CAV-FE	G	METTL21C	250.42	Other abnormal glucose	endocrine/metabolic	562	5969	-0.055488	0.091587	0.946023	0.544614	1	1
chrX.15581240.G.A	rs147464721	A	Severity	CAV	A	ACE2	276	Disorders of fluid, electrolyte, and acid-base balance	endocrine/metabolic	800	8007	-0.263576	0.435053	0.768299	0.544616	1	1
chr4.186082920.C.T	rs3775291	T	Risk factor; Severity	CAV-FE	T	TLR3	292.3	Memory loss	mental disorders	201	8481	0.12819	0.21159	1.13677	0.544619	1	1
chr10.52340585.A.T	rs1441121	T	Severity	CAV	A	-	949	Allergies, other	injuries & poisonings	256	7300	0.0811649	0.133971	1.08455	0.544622	1	1
chr15.100233816.G.A	rs143434383	A	Risk factor	CAV	A	ADAMTS17	745	Pain in joint	musculoskeletal	2655	5244	0.330891	0.546192	1.39221	0.544638	1	1
chr6.31575324.G.A	rs361525	G	Severity	CAV-FE	A	TNF	415.11	Pulmonary embolism and infarction, acute	circulatory system	258	9054	0.13202	0.217931	1.14113	0.544656	1	1
chrX.12885540.A.T	rs179008	T	Severity; Risk factor	CAV	T	TLR7	735.21	Hammer toe (acquired)	musculoskeletal	146	8293	0.116515	0.192339	1.12357	0.544661	1	1
chr10.89010241.T.C	rs982764	T	Severity	CAV-FE	C	FAS	071.1	HIV infection, symptomatic	infectious diseases	941	6122	0.0347685	0.0573966	1.03538	0.544675	1	1
chr1.214663607.G.A	rs143976001	A	Severity	CAV	A	CENPF	292.3	Memory loss	mental disorders	199	8480	0.659065	1.08806	1.93298	0.544696	1	1
chr11.320836.C.T	rs34481144	T	Severity	CAV	T	IFITM3	427.21	Atrial fibrillation	circulatory system	329	6913	0.0819509	0.135295	1.0854	0.544699	1	1
chr1.205208489.G.A	rs11240388	G	Severity	CAV-FE	A	DSTYK	731	Osteitis deformans and osteopathies associated with other disorders classified elsewhere	musculoskeletal	174	7681	-0.0960906	0.158641	0.908382	0.544706	1	1
chr21.41509390.C.G	rs12626358	G	Possible functional consequences	FCP + IP	G	TMPRSS2	427.7	Tachycardia NOS	circulatory system	192	6876	-0.0726089	0.119876	0.929964	0.544714	1	1
chr4.67963489.G.A	rs6552134	G	Possible functional consequences	FCP + IP	A	TMPRSS11A	269	Proteinuria	endocrine/metabolic	486	8522	-0.0502824	0.0830178	0.950961	0.544726	1	1
chr3.101705614.T.C	rs11919389	C	Risk factor	CAV	C	PDCL3P4	514	Abnormal findings examination of lungs	respiratory	259	8771	-0.0627636	0.103627	0.939165	0.544735	1	1
chr1.161544752.A.C	rs396991	C	Severity	CAV-FE	C	FCGR3A	564	Functional digestive disorders	digestive	203	6277	0.0646532	0.106747	1.06679	0.544735	1	1
chr4.67964168.T.A	rs720009	A	Possible functional consequences	FCP + IP	A	TMPRSS11A	465	Acute upper respiratory infections of multiple or unspecified sites	respiratory	1144	6490	-0.0370423	0.0611604	0.963635	0.544741	1	1
chr3.149000300.G.T	rs76488148	T	Severity	CAV	T	GYG1	689	Disorder of skin and subcutaneous tissue NOS	dermatologic	160	8813	0.0964602	0.159274	1.10127	0.544764	1	1
chr5.159315942.T.G	rs3212227	T	Severity	FCP	G	IL12B	571.51	Cirrhosis of liver without mention of alcohol	digestive	290	8044	0.0536053	0.0885124	1.05507	0.544764	1	1
chr4.186082920.C.T	rs3775291	T	Risk factor; Severity	CAV-FE	T	TLR3	296.2	Depression	mental disorders	1440	5869	0.0513236	0.084746	1.05266	0.544769	1	1
chr7.128954129.T.C	rs10488631	TCTA haplotype	Severity in European-Americans	CAV	C	IRF5	208	Benign neoplasm of colon	neoplasms	397	8444	-0.160475	0.264978	0.851739	0.544771	1	1
chrX.15564142.G.A	rs147311723	A	Severity	CAV	A	ACE2	285	Other anemias	hematopoietic	1807	6207	0.110745	0.182871	1.11711	0.544787	1	1
chr20.23046984.T.C	rs1042580	C	Severity	CAV	C	THBD	700	Corns and callosities	dermatologic	197	8596	-0.0775557	0.128068	0.925375	0.544791	1	1
chr17.27263807.T.C	rs60811869	C	Severity	CAV	C	-	564	Functional digestive disorders	digestive	215	6887	0.177624	0.293311	1.19438	0.544791	1	1
chr13.33129529.C.G	rs34425674	G	Risk factor	CAV	G	STARD13	706	Diseases of sebaceous glands	dermatologic	762	7747	-0.282286	0.466146	0.754058	0.544798	1	1
chr2.191909428.G.A	rs147509469	A	Risk factor for females	CAV	A	CAVIN2-AS1	008	Intestinal infection	infectious diseases	143	9166	-0.615157	1.01583	0.540556	0.5448	1	1
chr13.22495675.AG.A	rs10714879	A	Severity	CAV	A	-	038	Septicemia	infectious diseases	111	8289	0.105611	0.174401	1.11139	0.544807	1	1
chr9.131672331.T.G	rs12551879	G	Severity	CAV	G	RAPGEF1	727.1	Synovitis and tenosynovitis	musculoskeletal	210	6807	0.118109	0.195042	1.12537	0.544807	1	1
chr1.154454494.A.C	rs2228145	A	Risk factor	CAV	C	IL6R	771.1	Swelling of limb	symptoms	419	8061	0.0656158	0.108359	1.06782	0.54482	1	1
chr5.159315942.T.G	rs3212227	T	Severity	FCP	G	IL12B	599.4	Urinary incontinence	genitourinary	409	6820	0.0462408	0.0763658	1.04733	0.544835	1	1
chr21.41508701.T.G	rs4283504	T	Possible functional consequences	FCP + IP	T	TMPRSS2	788	Syncope and collapse	symptoms	328	8588	0.11604	0.19164	1.12304	0.54484	1	1
chr10.8988345.A.T	rs71481792	A	Severity	CAV	T	-	694	Dyschromia and Vitiligo	dermatologic	186	7710	-0.0885698	0.146276	0.915239	0.544849	1	1
chr1.155133406.T.G	rs4971066	G	Risk factor	CAV	G	EFNA1	562	Diverticulosis and diverticulitis	digestive	191	6856	0.166852	0.275566	1.18158	0.544854	1	1
chr5.32750877.T.C	rs1173773	C	Protective	CAV	T	NPR3	454	Varicose veins	circulatory system	261	7631	-0.0576755	0.0952546	0.943956	0.544855	1	1
chr5.132485305.G.A	rs17622656	A	Risk factor	FCP + IP	A	IRF1	427.2	Atrial fibrillation and flutter	circulatory system	363	7038	0.0888771	0.146788	1.09295	0.54486	1	1
chr1.90742957.A.C	rs2166172	C	Severity	CAV-FE	C	-	530.1	Esophagitis, GERD and related diseases	digestive	1819	6773	0.0355776	0.0587651	1.03622	0.5449	1	1
chr7.107967457.C.T	rs2237698	T	Severity	CAV	T	LAMB1	721.1	Spondylosis without myelopathy	musculoskeletal	546	8015	0.0728578	0.120345	1.07558	0.544907	1	1
chr21.41473715.C.A	rs2298661	A	Protective	CAV-FE	A	TMPRSS2	241.1	Nontoxic uninodular goiter	endocrine/metabolic	383	7784	-0.0556106	0.0918571	0.945907	0.544911	1	1
chr5.132485305.G.A	rs17622656	A	Risk factor	FCP + IP	A	IRF1	278	Overweight, obesity and other hyperalimentation	endocrine/metabolic	2871	5499	0.0381648	0.0630406	1.0389	0.544913	1	1
chr12.112919388.G.A	rs10774671	A	Severity (A allele); Protective (G allele)	CAV-FE	A	OAS1	198	Secondary malignant neoplasm	neoplasms	103	8151	0.0868773	0.143512	1.09076	0.544935	1	1
chr1.31151182.G.C	rs12083278	C	Severity	CAV	G	-	496	Chronic airway obstruction	respiratory	599	6527	0.0480728	0.0794121	1.04925	0.54494	1	1
chr16.85959043.C.T	rs12444486	C	Severity in African-Americans	CAV	C	-	280	Iron deficiency anemias	hematopoietic	878	5807	-0.0320601	0.052963	0.968448	0.54496	1	1
chr5.86011821.T.G	rs4424029	G	Severity	CAV	G	-	411.3	Angina pectoris	circulatory system	252	8014	-0.0666594	0.110124	0.935514	0.544972	1	1
chr2.60480453.A.G	rs1123573	A	Severity	CAV-FE	G	BCL11A	574	Cholelithiasis and cholecystitis	digestive	193	9126	0.0641335	0.105954	1.06623	0.544981	1	1
chr15.60810211.C.T	rs341419	T	Severity	CAV-FE	T	RORA	949	Allergies, other	injuries & poisonings	258	7176	-0.0622569	0.102854	0.939641	0.544985	1	1
chr12.112919388.G.A	rs10774671	A	Severity (A allele); Protective (G allele)	CAV-FE	A	OAS1	697	Sarcoidosis	dermatologic	241	7547	-0.057418	0.0948607	0.944199	0.544988	1	1
chr11.14893332.A.G	rs10741657	G	Severity	CAV	A	CYP2R1	289	Other diseases of blood and blood-forming organs	hematopoietic	293	8208	0.0572662	0.0946107	1.05894	0.544991	1	1
chr19.52830722.G.A	rs10411226	G	Severity	CAV	G	ZNF28	512	Other symptoms of respiratory system	respiratory	2161	3933	0.0254686	0.0420774	1.0258	0.544993	1	1
chr9.87724615.A.G	rs3128509	A;G	Possible functional consequences	FCP + IP	A	CTSL	585.34	Chronic Kidney Disease, Stage IV	genitourinary	342	7036	-0.0672811	0.111158	0.934932	0.544995	1	1
chr2.195519781.A.G	rs74417002	G	Severity	CAV	G	-	246	Other disorders of thyroid	endocrine/metabolic	152	7911	-0.164272	0.271404	0.848511	0.545	1	1
chr9.21206606.C.G	rs28368148	G	Severity	CAV-FE	G	IFNA10	429.3	Symptoms involving cardiovascular system	circulatory system	184	8111	0.627089	1.03605	1.87215	0.545001	1	1
chr9.30504351.C.T	rs17775810	TT genotype	Protective	CAV	T	LINC01242	292	Neurological disorders	mental disorders	437	8441	0.117063	0.193409	1.12419	0.545005	1	1
chr6.41534945.A.C	rs1886814	C	Severity	CAV-FE	C	FOXP4-AS1	278.11	Morbid obesity	endocrine/metabolic	1133	5489	0.0533628	0.0881668	1.05481	0.545015	1	1
chr6.52200448.A.G	rs13192246	G	Severity	CAV	G	-	782.3	Edema	symptoms	722	7913	-0.0450081	0.0743658	0.95599	0.545029	1	1
chr11.26675470.T.G	rs10835056	G	Severity	CAV	T	SLC5A12	250	Diabetes mellitus	endocrine/metabolic	2600	5892	0.0216901	0.0358381	1.02193	0.54503	1	1
chr4.67963489.G.A	rs6552134	G	Possible functional consequences	FCP + IP	A	TMPRSS11A	550	Abdominal hernia	digestive	480	8707	0.0496126	0.0819747	1.05086	0.545034	1	1
chr17.27263807.T.C	rs60811869	C	Severity	CAV	C	-	726.1	Enthesopathy	musculoskeletal	396	6800	0.135853	0.224472	1.14551	0.545039	1	1
chr4.67963489.G.A	rs6552134	G	Possible functional consequences	FCP + IP	A	TMPRSS11A	475.9	Postnasal drip	respiratory	216	6173	-0.0738723	0.122061	0.92879	0.545042	1	1
chr4.71762286.C.T	rs113574864	T	Severity	CAV	T	GC	317.1	Alcoholism	mental disorders	224	7065	0.0850859	0.140598	1.08881	0.545065	1	1
chr17.8109899.C.T	rs151256885	T	Severity	CAV	T	ALOXE3	475.9	Postnasal drip	respiratory	219	6150	0.126705	0.209371	1.13508	0.545066	1	1
chr4.188627868.CTCT.C	rs1734523522	C	Severity	CAV	C	LINC01060	295.1	Schizophrenia	mental disorders	210	5706	-0.0839223	0.138677	0.919503	0.545069	1	1
chr8.37849759.C.T	rs138763430	T	Severity	CAV	T	BRF2	261.4	Vitamin D deficiency	endocrine/metabolic	2268	5975	-0.508471	0.840223	0.601415	0.545072	1	1
chr8.16932640.T.C	rs118072448	T	Severity	CAV	C	-	395.2	Nonrheumatic aortic valve disorders	circulatory system	169	8478	-0.361266	0.596976	0.696793	0.545072	1	1
chr4.68840276.G.A	rs115162070	G	Severity	CAV	A	-	415.11	Pulmonary embolism and infarction, acute	circulatory system	257	9018	-0.311767	0.515202	0.732152	0.545089	1	1
chr12.112919388.G.A	rs10774671	A	Severity (A allele); Protective (G allele)	CAV-FE	A	OAS1	599.9	Other abnormality of urination	genitourinary	127	6574	0.0800979	0.132375	1.08339	0.545124	1	1
chr17.15965007.C.T	rs8081547	T	Risk factor	FCP + IP	T	ADORA2B	585.4	Chronic kidney disease, Stage I or II	genitourinary	213	7027	0.0999136	0.165125	1.10508	0.545126	1	1
chr22.49281538.G.A	rs62220604	G	Severity	CAV	A	-	585.31	Renal dialysis	genitourinary	345	7081	0.115439	0.190784	1.12237	0.545128	1	1
chr2.167953627.G.A	rs7595310	A	Severity	CAV-FE	G	STK39	770	Myalgia and myositis unspecified	symptoms	134	9234	-0.0875694	0.144727	0.916155	0.545136	1	1
chr17.45422978.G.C	rs1230082	G	Severity	CAV	C	ARHGAP27	586.2	Cyst of kidney, acquired	genitourinary	121	6989	0.0812346	0.134269	1.08463	0.54517	1	1
chr3.148742201.A.C	rs5186	C	Severity	CAV	C	AGTR1	195	Cancer, suspected or other	neoplasms	135	8515	0.161321	0.266661	1.17506	0.5452	1	1
chr1.155175305.G.A	rs7528026	A	Severity	CAV	A	TRIM46	296.2	Depression	mental disorders	1437	5866	0.154562	0.255497	1.16715	0.545216	1	1
chr2.162044379.C.T	rs3788979	T	Risk factor	CAV	T	DPP4	512	Other symptoms of respiratory system	respiratory	2643	5050	0.0377447	0.0623958	1.03847	0.54523	1	1
chr10.43519603.G.T	rs10793436	G	Severity	CAV	G	-	411.4	Coronary atherosclerosis	circulatory system	889	7630	0.0327503	0.0541398	1.03329	0.545231	1	1
chr2.181488719.A.C	rs2034831	C	Severity	CAV	C	ITGA4	741.4	Joint effusions	musculoskeletal	119	8401	0.284	0.469491	1.32843	0.545239	1	1
chr6.31153649.G.A	rs143334143	A	Severity; Risk factor	CAV-FE	A	CCHCR1	282.5	Sickle cell anemia	hematopoietic	102	6210	-0.222143	0.367235	0.800801	0.54524	1	1
chr7.54580201.A.C	rs622568	C	Severity; Risk factor	CAV-FE	C	-	261.4	Vitamin D deficiency	endocrine/metabolic	2248	5909	-0.022479	0.0371643	0.977772	0.545275	1	1
chr10.52771475.C.T	rs1800450	T	Severity	CAV	T	MBL2	704	Diseases of hair and hair follicles	dermatologic	290	8354	-0.168737	0.27898	0.844731	0.545288	1	1
chr7.128954129.T.C	rs10488631	TCTA haplotype	Severity in European-Americans	CAV	C	IRF5	288	Diseases of white blood cells	hematopoietic	106	8210	-0.312424	0.516568	0.731671	0.545307	1	1
chr19.24134099.G.A	rs10407383	A	Severity	CAV-FE	A	ZNF254	578.2	Blood in stool	digestive	107	8170	-0.0844644	0.139656	0.919004	0.545309	1	1
chr4.67964168.T.A	rs720009	A	Possible functional consequences	FCP + IP	A	TMPRSS11A	418	Nonspecific chest pain	circulatory system	1457	6575	-0.03362	0.0555895	0.966939	0.545318	1	1
chr4.107694523.TG.T	rs70947091	T	Severity	CAV-FE	T	PAPSS1	250.3	Insulin pump user	endocrine/metabolic	657	5923	0.0560037	0.0926047	1.0576	0.545338	1	1
chr13.22495675.AG.A	rs10714879	A	Severity	CAV	A	-	687.4	Disturbance of skin sensation	dermatologic	484	6669	0.0540112	0.0893153	1.0555	0.545362	1	1
chr11.34482745.G.A	rs61882275	G	Severity	CAV	A	ELF5	153	Colorectal cancer	neoplasms	277	8195	0.0632127	0.104532	1.06525	0.545363	1	1
chr15.90866675.C.T	rs79742014	T	Protective	IP	T	FURIN	626.13	Irregular menstrual cycle	genitourinary	150	7383	-0.630343	1.04239	0.532409	0.545371	1	1
chr17.35880776.C.T	rs2107538	T	Risk factor; Severity	FCP	T	CCL5	295	Schizophrenia and other psychotic disorders	mental disorders	267	5798	-0.0546305	0.090343	0.946835	0.545378	1	1
chr5.86011821.T.G	rs4424029	G	Severity	CAV	G	-	687.1	Rash and other nonspecific skin eruption	dermatologic	725	6767	-0.0400649	0.066258	0.960727	0.545391	1	1
chr21.41473715.C.A	rs2298661	A	Protective	CAV-FE	A	TMPRSS2	743	Osteoporosis, osteopenia and pathological fracture	musculoskeletal	465	8481	0.0510276	0.0843888	1.05235	0.545396	1	1
chr4.106022043.T.C	rs11729561	T	Severity	CAV	C	-	611.1	Abnormal mammogram	genitourinary	482	7788	0.0913816	0.151133	1.09569	0.545415	1	1
chr21.41470664.C.T	rs61735794	T	Risk factor	CAV	T	TMPRSS2	707	Chronic ulcer of skin	dermatologic	327	9062	-0.438364	0.725026	0.645091	0.545433	1	1
chr1.155197995.A.G	rs41264915	A	Severity	CAV-FE	G	THBS3	614.52	Vaginitis and vulvovaginitis	genitourinary	296	8633	0.0612392	0.101287	1.06315	0.545439	1	1
chr4.188627868.CTCT.C	rs1734523522	C	Severity	CAV	C	LINC01060	741	Symptoms and disorders of the joints	musculoskeletal	587	8218	-0.0504757	0.0834851	0.950777	0.54544	1	1
chr11.88824823.A.G	rs10831496	G	Severity	CAV-FE	A	GRM5	180	Cervical cancer and dysplasia	neoplasms	141	8254	-0.0974317	0.161151	0.907164	0.545445	1	1
chr15.90866675.C.T	rs79742014	T	Protective	IP	T	FURIN	694.2	Other dyschromia	dermatologic	169	7869	-0.613472	1.01477	0.541467	0.545481	1	1
chr7.117559590.ATCT.A	rs113993960	A	Severity	CAV	A	CFTR	197	Chemotherapy	neoplasms	411	8506	-0.616089	1.01912	0.540052	0.54549	1	1
chr4.107694523.TG.T	rs70947091	T	Severity	CAV-FE	T	PAPSS1	153.3	Malignant neoplasm of rectum, rectosigmoid junction, and anus	neoplasms	215	8149	-0.0958551	0.158562	0.908596	0.545493	1	1
chr21.41473456.A.G	rs17854725	G	Severity	CAV	G	TMPRSS2	592	Cystitis and urethritis	genitourinary	143	7514	0.0750425	0.124136	1.07793	0.545498	1	1
chr3.38894643.C.T	rs33985936	T	Severity	CAV	T	SCN11A	743.11	Osteoporosis NOS	musculoskeletal	396	8648	0.0707675	0.117064	1.07333	0.545499	1	1
chr6.18015216.C.T	rs140247774	T	Severity	CAV	T	-	704.1	Alopecia	dermatologic	204	8328	0.278142	0.460136	1.32067	0.545525	1	1
chr12.8058591.T.C	rs7842	C	Risk factor; Severity	CAV	C	C3AR1	426.92	Cardiac defibrillator in situ	circulatory system	122	7052	-0.0847193	0.140155	0.91877	0.545531	1	1
chr12.47879112.A.G	rs2228570	AG genotype	Severity	CAV	A	VDR	585.4	Chronic kidney disease, Stage I or II	genitourinary	203	6596	-0.0778463	0.128797	0.925107	0.545571	1	1
chr4.111691870.C.T	rs112641600	C	Severity	CAV	T	-	241.2	Nontoxic multinodular goiter	endocrine/metabolic	271	7822	-0.125715	0.207996	0.881866	0.545572	1	1
chr21.41473456.A.G	rs17854725	G	Severity	CAV	G	TMPRSS2	587	Kidney replaced by transpant	genitourinary	143	7090	-0.076582	0.126708	0.926277	0.545579	1	1
chrX.12889539.C.G	rs3853839	G	Severity; Risk factor	CAV-FE	G	TLR7	038	Septicemia	infectious diseases	110	8039	-0.130328	0.215635	0.877807	0.545584	1	1
chr9.33426577.A.G	rs10813976	G	Severity	CAV	G	-	110.1	Dermatophytosis	infectious diseases	874	7078	-0.0485778	0.0803777	0.952583	0.545599	1	1
chr14.74952741.A.G	rs2268616	G	Risk factor	CAV	G	PGF	327.4	Insomnia	neurological	745	7250	-0.0978894	0.161971	0.906749	0.545601	1	1
chr1.46309111.A.G	rs41292543	G	Severity	CAV-FE	G	UQCRH	261.4	Vitamin D deficiency	endocrine/metabolic	2268	5975	-0.0845237	0.139859	0.91895	0.545613	1	1
chr3.148742201.A.C	rs5186	C	Severity	CAV	C	AGTR1	593.1	Gross hematuria	genitourinary	102	7662	0.180862	0.299276	1.19825	0.545624	1	1
chrX.15603134.G.A	rs7885856	G;A	Possible functional consequences	FCP + IP	A	ACE2	695.4	Lupus (localized and systemic)	dermatologic	170	7824	0.114002	0.188644	1.12075	0.545627	1	1
chr2.6013310.G.A	rs73910904	A	Risk factor	CAV	A	-	327.4	Insomnia	neurological	747	7380	0.0931826	0.154194	1.09766	0.545631	1	1
chr9.21131628.G.C	rs12236000	G	Severity	CAV	C	-	280	Iron deficiency anemias	hematopoietic	912	6156	0.0524296	0.0867608	1.05383	0.545644	1	1
chr14.102356233.A.G	rs11160678	G	Severity	CAV	G	CINP	284	Aplastic anemia	hematopoietic	102	6089	-0.0999361	0.165394	0.904895	0.545691	1	1
chr20.50152518.G.A	rs6020298	A	Severity	CAV	G	PEDS1-UBE2V1	008	Intestinal infection	infectious diseases	135	8877	-0.0961457	0.159122	0.908332	0.545694	1	1
chr4.71762286.C.T	rs113574864	T	Severity	CAV	T	GC	411.4	Coronary atherosclerosis	circulatory system	917	7984	0.0470576	0.0778814	1.04818	0.545697	1	1
chr8.97128242.T.C	rs7817272	C	Severity	CAV	C	CPQ	578.8	Hemorrhage of rectum and anus	digestive	285	8203	0.0536724	0.0888292	1.05514	0.545697	1	1
chr12.47902438.G.T	rs11574024	T	Severity	CAV	T	VDR	433.21	Cerebral artery occlusion, with cerebral infarction	circulatory system	435	8635	-0.20371	0.337151	0.815699	0.545704	1	1
chr14.74952741.A.G	rs2268616	G	Risk factor	CAV	G	PGF	355.1	Chronic pain syndrome	neurological	189	8288	0.169052	0.279794	1.18418	0.545709	1	1
chr9.21131628.G.C	rs12236000	G	Severity	CAV	C	-	626.11	Absent or infrequent menstruation	genitourinary	143	7331	0.128751	0.213097	1.13741	0.545717	1	1
chr3.38894643.C.T	rs33985936	T	Severity	CAV	T	SCN11A	290	Delirium dementia and amnestic and other cognitive disorders	mental disorders	151	8482	0.115572	0.191297	1.12252	0.545744	1	1
chr15.60845514.G.A	rs17303202	A	Risk factor; Severity	CAV-FE	A	RORA	427.1	Paroxysmal tachycardia, unspecified	circulatory system	185	7055	-0.0778973	0.12894	0.925059	0.545754	1	1
chr4.153687301.A.G	rs1898830	G	Severity; Risk factor	CAV	G	TLR2	714.1	Rheumatoid arthritis	musculoskeletal	230	8845	-0.0901986	0.149305	0.91375	0.545762	1	1
chr22.49281538.G.A	rs62220604	G	Severity	CAV	A	-	272	Disorders of lipoid metabolism	endocrine/metabolic	3266	5507	-0.0517373	0.0856435	0.949578	0.545777	1	1
chr13.73984368.C.T	rs12871414	C	Severity	CAV	T	KLF12	689	Disorder of skin and subcutaneous tissue NOS	dermatologic	161	8831	0.101886	0.168664	1.10726	0.545791	1	1
chrX.15566297.A.G	rs4646179	G	Severity	CAV	G	ACE2	276.14	Hypopotassemia	endocrine/metabolic	369	7991	0.0949985	0.157262	1.09966	0.545791	1	1
chr9.132278286.T.C	rs11243705	C	Severity	CAV	C	SETX	195	Cancer, suspected or other	neoplasms	132	8189	-0.134023	0.221877	0.87457	0.545813	1	1
chr15.60902209.A.G	rs4774377	G	Risk factor	CAV-FE	G	RORA	600	Hyperplasia of prostate	genitourinary	447	8448	-0.0560442	0.092782	0.945497	0.545816	1	1
chrX.15564142.G.A	rs147311723	A	Severity	CAV	A	ACE2	241	Nontoxic nodular goiter	endocrine/metabolic	624	7928	-0.17562	0.290741	0.838937	0.545816	1	1
chr2.195519781.A.G	rs74417002	G	Severity	CAV	G	-	428.3	Heart failure with reduced EF [Systolic or combined heart failure]	circulatory system	414	8095	0.091002	0.150655	1.09527	0.545817	1	1
chr12.47879112.A.G	rs2228570	AG genotype	Severity	CAV	A	VDR	289.4	Lymphadenitis	hematopoietic	146	7504	-0.0904981	0.149822	0.913476	0.545818	1	1
chr1.90742957.A.C	rs2166172	C	Severity	CAV-FE	C	-	110.11	Dermatophytosis of nail	infectious diseases	630	7089	0.0542051	0.0897402	1.0557	0.545828	1	1
chr8.38963809.A.G	rs10808999	G	Severity	CAV	A	PLEKHA2	300.11	Generalized anxiety disorder	mental disorders	223	5868	0.151454	0.25075	1.16352	0.545842	1	1
chr15.100233816.G.A	rs143434383	A	Risk factor	CAV	A	ADAMTS17	300.11	Generalized anxiety disorder	mental disorders	224	5864	0.65181	1.07918	1.91901	0.545854	1	1
chr8.73355963.T.C	rs2010843	C	Severity	CAV	C	RDH10-AS1	628	Ovarian cyst	genitourinary	104	7326	0.145029	0.240127	1.15607	0.545864	1	1
chr6.6924962.A.C	rs6933436	C	Severity	CAV	C	-	318	Tobacco use disorder	mental disorders	1376	6745	-0.0293993	0.0486778	0.971029	0.545872	1	1
chr13.33129529.C.G	rs34425674	G	Risk factor	CAV	G	STARD13	596	Other disorders of bladder	genitourinary	188	9208	-0.612697	1.01451	0.541887	0.545888	1	1
chrX.15561454.T.C	rs142017934	C	Severity	CAV	C	ACE2	573.9	Abnormal serum enzyme levels	digestive	286	8107	0.234412	0.388159	1.26417	0.545905	1	1
chr10.98166813.G.T	rs10786398	T	Severity	CAV	T	R3HCC1L	271.3	Intestinal disaccharidase deficiencies and disaccharide malabsorption	endocrine/metabolic	1393	7649	0.0483779	0.0801082	1.04957	0.545905	1	1
chr9.78543197.A.G	rs7027911	A	Severity	CAV	G	-	726.1	Enthesopathy	musculoskeletal	396	6814	0.0620754	0.102793	1.06404	0.545918	1	1
chr2.60480453.A.G	rs1123573	A	Severity	CAV-FE	G	BCL11A	227	Benign neoplasm of other endocrine glands and related structures	neoplasms	117	9402	-0.0833921	0.138094	0.91999	0.545924	1	1
chr10.8988345.A.T	rs71481792	A	Severity	CAV	T	-	585.4	Chronic kidney disease, Stage I or II	genitourinary	217	7066	0.0802199	0.132846	1.08353	0.545939	1	1
chr3.101705614.T.C	rs11919389	C	Risk factor	CAV	C	PDCL3P4	241.1	Nontoxic uninodular goiter	endocrine/metabolic	385	7884	-0.0513305	0.0850051	0.949965	0.545942	1	1
chr5.77379593.G.A	rs7715119	A	Severity	CAV-FE	A	PDE8B	536	Disorders of function of stomach	digestive	120	8618	0.0978801	0.162096	1.10283	0.54595	1	1
chr4.143999443.G.A	rs7683365	A	Risk factor	FCP + IP	A	GYPB	196	Radiotherapy	neoplasms	114	7636	-0.113234	0.187524	0.892942	0.545951	1	1
chr11.88436431.C.T	rs72953026	T	Severity	CAV-FE	T	-	798	Malaise and fatigue	symptoms	1091	7259	0.085189	0.141081	1.08892	0.545957	1	1
chr5.86011821.T.G	rs4424029	G	Severity	CAV	G	-	362.2	Degeneration of macula and posterior pole of retina	sense organs	195	7718	-0.0767381	0.127089	0.926132	0.545968	1	1
chr8.38996464.C.A	rs7840270	C	Severity	CAV-FE	A	ADAM9	386	Vertiginous syndromes and other disorders of vestibular system	sense organs	120	7728	-0.104766	0.173518	0.900536	0.545993	1	1
chr12.47844974.A.G	rs731236	AG and AA genotype	Severity	CAV	G	VDR	110.1	Dermatophytosis	infectious diseases	881	7120	-0.0345802	0.0572743	0.966011	0.546	1	1
chr10.52340585.A.T	rs1441121	T	Severity	CAV	A	-	701	Other hypertrophic and atrophic conditions of skin	dermatologic	230	8313	-0.0870648	0.144204	0.916618	0.546004	1	1
chr2.191909428.G.A	rs147509469	A	Risk factor for females	CAV	A	CAVIN2-AS1	497	Bronchitis	respiratory	164	6948	0.365905	0.606048	1.44182	0.546006	1	1
chr2.113129630.T.C	rs419598	C	Risk factor	CAV	C	IL1RN	368	Visual disturbances	sense organs	312	8421	-0.111514	0.184715	0.894479	0.546038	1	1
chr1.12207235.C.T	rs3397	T	Severity	CAV-FE	T	TNFRSF1B	317	Alcohol-related disorders	mental disorders	248	6028	-0.0736419	0.121985	0.929004	0.546044	1	1
chr7.22728630.G.T	rs2066992	T	Protective	CAV-FE	T	IL6	365.1	Open-angle glaucoma	sense organs	102	7887	-0.180084	0.298317	0.8352	0.546066	1	1
chr12.106231175.T.A	rs12823094	A	Severity	CAV	A	-	740.9	Osteoarthrosis NOS	musculoskeletal	801	6947	0.0789305	0.130757	1.08213	0.54608	1	1
chr16.16924042.C.A	rs1453512	A	Severity	CAV	C	-	428.1	Congestive heart failure (CHF) NOS	circulatory system	369	7926	-0.0546849	0.0905914	0.946783	0.546081	1	1
chr1.214663607.G.A	rs143976001	A	Severity	CAV	A	CENPF	355.1	Chronic pain syndrome	neurological	194	8445	0.628713	1.04155	1.8752	0.54609	1	1
chr1.31151182.G.C	rs12083278	C	Severity	CAV	G	-	350.2	Abnormality of gait	neurological	836	7364	-0.042678	0.0707025	0.95822	0.546091	1	1
chr2.60480453.A.G	rs1123573	A	Severity	CAV-FE	G	BCL11A	721	Spondylosis and allied disorders	musculoskeletal	598	8024	0.0379282	0.062837	1.03866	0.546112	1	1
chr8.16932640.T.C	rs118072448	T	Severity	CAV	C	-	599.2	Retention of urine	genitourinary	142	6843	0.317847	0.526595	1.37417	0.546116	1	1
chr19.31533051.C.A	rs8105499	C	Severity	CAV	A	LINC02841	740.11	Osteoarthrosis, localized, primary	musculoskeletal	1164	7055	-0.0368908	0.0611203	0.963781	0.546125	1	1
chr12.8608014.A.G	rs11613792	A	Severity	CAV	G	AICDA	339	Other headache syndromes	neurological	505	7199	-0.0416593	0.0690217	0.959197	0.546131	1	1
chr1.244873270.T.C	rs12130553	C	Severity	CAV	T	-	465.2	Acute pharyngitis	respiratory	255	5219	0.0775954	0.128561	1.08069	0.546131	1	1
chr3.27146807.G.A	rs17317135	G	Severity	CAV	A	NEK10	153	Colorectal cancer	neoplasms	275	8215	0.281034	0.465624	1.3245	0.546132	1	1
chr5.32750877.T.C	rs1173773	C	Protective	CAV	T	NPR3	401.1	Essential hypertension	circulatory system	4928	4086	0.0221802	0.036749	1.02243	0.546136	1	1
chr1.109740350.G.T	rs1332018	T	Risk factor; Severity	CAV	G	GSTM3	278	Overweight, obesity and other hyperalimentation	endocrine/metabolic	2883	5515	0.0272997	0.0452338	1.02768	0.546159	1	1
chr1.155175305.G.A	rs7528026	A	Severity	CAV	A	TRIM46	440	Atherosclerosis	circulatory system	164	8019	-0.619538	1.02655	0.538193	0.546165	1	1
chr7.128954129.T.C	rs10488631	TCTA haplotype	Severity in European-Americans	CAV	C	IRF5	613	Other nonmalignant breast conditions	genitourinary	183	9092	0.211573	0.350569	1.23562	0.546168	1	1
chr3.141689849.A.G	rs6440031	G	Severity	CAV	A	LINC02618	071	Human immunodeficiency virus [HIV] disease	infectious diseases	932	5520	-0.0945704	0.156701	0.909764	0.546171	1	1
chrX.15564142.G.A	rs147311723	A	Severity	CAV	A	ACE2	362.4	Retinal vascular changes and abnomalities	sense organs	131	7792	-0.430245	0.712952	0.65035	0.546196	1	1
chr17.9267091.C.T	rs34761447	C	Severity	CAV	T	STX8	772.2	Spasm of muscle	symptoms	202	8590	-0.235185	0.389721	0.790425	0.546196	1	1
chr9.133251249.A.G	rs7849280	G	Protective	CAV	G	ABO	079.9	Viremia, NOS	infectious diseases	139	6142	0.082921	0.137407	1.08646	0.546197	1	1
chr10.28606315.C.T	rs12773860	T	Severity	CAV	T	WAC	726	Peripheral enthesopathies and allied syndromes	musculoskeletal	747	6775	0.110653	0.183385	1.11701	0.546246	1	1
chr13.102695866.A.G	rs599976	G	Severity	CAV-FE	G	METTL21C	426.7	Abnormal electrocardiogram [ECG] [EKG]	circulatory system	230	7046	0.0791057	0.131101	1.08232	0.546246	1	1
chr13.102695866.A.G	rs599976	G	Severity	CAV-FE	G	METTL21C	530	Diseases of esophagus	digestive	1868	6790	-0.0326693	0.0541426	0.967859	0.546247	1	1
chr8.40324459.C.A	rs11779911	C	Severity	CAV	A	SIRLNT	350.2	Abnormality of gait	neurological	849	7488	-0.0382353	0.0633699	0.962486	0.546265	1	1
chr9.33426577.A.G	rs10813976	G	Severity	CAV	G	-	809	Fracture of unspecified bones	injuries & poisonings	128	8478	-0.124159	0.205778	0.883239	0.546266	1	1
chr16.89196249.G.A	rs117169628	A	Severity	CAV	A	SLC22A31	318	Tobacco use disorder	mental disorders	1416	7150	0.0803291	0.133136	1.08364	0.546269	1	1
chr16.78590128.A.G	rs72803978	A	Severity	CAV	G	WWOX	216.1	Screening for malignant neoplasms of the skin	neoplasms	102	8924	0.309921	0.513668	1.36332	0.546277	1	1
chr4.5820150.T.C	rs3774881	T	Severity	CAV	T	CRMP1	386	Vertiginous syndromes and other disorders of vestibular system	sense organs	110	6506	0.0923396	0.15305	1.09674	0.546288	1	1
chr5.86011821.T.G	rs4424029	G	Severity	CAV	G	-	269	Proteinuria	endocrine/metabolic	491	8629	0.0466877	0.0773848	1.04779	0.546297	1	1
chr5.174562335.T.A	rs2220543	T	Severity	CAV	A	SUMO2P6	689	Disorder of skin and subcutaneous tissue NOS	dermatologic	161	8865	-0.0706077	0.117033	0.931827	0.546299	1	1
chr1.196673103.G.A	rs800292	A	Severity	CAV	G	CFH	418	Nonspecific chest pain	circulatory system	1476	6684	0.0297264	0.0492737	1.03017	0.546315	1	1
chr1.12207235.C.T	rs3397	T	Severity	CAV-FE	T	TNFRSF1B	477	Epistaxis or throat hemorrhage	respiratory	111	5314	0.102611	0.170086	1.10806	0.546317	1	1
chr15.90879313.T.C	rs8039305	C	Risk factor	CAV-FE	T	FURIN	614.5	Inflammatory disease of cervix, vagina, and vulva	genitourinary	306	8127	0.0680674	0.112833	1.07044	0.546337	1	1
chr21.41507982.C.A	rs75603675	A	Protective*Conflicting; Risk factor*Conflicting; Severity*Conflicting	CAV	A	TMPRSS2	244.4	Hypothyroidism NOS	endocrine/metabolic	421	7586	-0.0466406	0.0773147	0.95443	0.546338	1	1
chr17.9267091.C.T	rs34761447	C	Severity	CAV	T	STX8	573.7	Abnormal results of function study of liver	digestive	150	8041	0.237002	0.392906	1.26744	0.546373	1	1
chr12.106231175.T.A	rs12823094	A	Severity	CAV	A	-	619.4	Noninflammatory disorders of vagina	genitourinary	286	7889	-0.126257	0.209312	0.881388	0.546374	1	1
chr16.16924042.C.A	rs1453512	A	Severity	CAV	C	-	426.92	Cardiac defibrillator in situ	circulatory system	122	6911	-0.0936936	0.155336	0.910562	0.546396	1	1
chr10.8988345.A.T	rs71481792	A	Severity	CAV	T	-	355.1	Chronic pain syndrome	neurological	191	8260	-0.0879471	0.145813	0.915809	0.546409	1	1
chr15.90879313.T.C	rs8039305	C	Risk factor	CAV-FE	T	FURIN	796	Elevated prostate specific antigen [PSA]	genitourinary	170	8135	0.0997047	0.16531	1.10484	0.546417	1	1
chr15.33615902.C.T	rs12593288	C	Severity	CAV	T	RYR3	316	Substance addiction and disorders	mental disorders	573	7043	-0.0922444	0.152944	0.911882	0.546425	1	1
chrX.15561454.T.C	rs142017934	C	Severity	CAV	C	ACE2	613.5	Mastodynia	genitourinary	122	9080	0.310593	0.514981	1.36423	0.546432	1	1
chr11.114726432.A.T	rs1712779	T	Severity	CAV-FE	T	-	740.11	Osteoarthrosis, localized, primary	musculoskeletal	1176	7192	-0.0377647	0.0626188	0.96294	0.54645	1	1
chr12.132489230.GC.G	rs56106917	G	Severity	CAV	G	FBRSL1	593.1	Gross hematuria	genitourinary	101	7619	0.0945816	0.156833	1.0992	0.546461	1	1
chr1.154454494.A.C	rs2228145	A	Risk factor	CAV	C	IL6R	585.33	Chronic Kidney Disease, Stage III	genitourinary	114	7202	-0.134302	0.222699	0.874326	0.546466	1	1
chr10.89010241.T.C	rs982764	T	Severity	CAV-FE	C	FAS	741.4	Joint effusions	musculoskeletal	118	8371	0.0877762	0.145558	1.09174	0.546486	1	1
chr2.60480453.A.G	rs1123573	A	Severity	CAV-FE	G	BCL11A	276.1	Electrolyte imbalance	endocrine/metabolic	753	8010	-0.0345853	0.0573539	0.966006	0.546498	1	1
chr10.52771466.C.T	rs1800451	T	Potential functional effect on protein	FCP + IP	T	MBL2	272.11	Hypercholesterolemia	endocrine/metabolic	1203	5538	-0.0356728	0.0591594	0.964956	0.546513	1	1
chr4.67963489.G.A	rs6552134	G	Possible functional consequences	FCP + IP	A	TMPRSS11A	479	Other upper respiratory disease	respiratory	378	6173	-0.0565613	0.0938029	0.945009	0.546522	1	1
chr6.147217556.A.G	rs116898161	G	Severity	CAV	G	STXBP5	433.1	Occlusion and stenosis of precerebral arteries	circulatory system	142	8650	0.366916	0.608516	1.44328	0.54653	1	1
chr9.4329170.T.C	rs3895472	C	Severity	CAV	T	GLIS3	260.6	Anorexia	endocrine/metabolic	123	5889	-0.104587	0.173459	0.900697	0.546543	1	1
chr1.155197995.A.G	rs41264915	A	Severity	CAV-FE	G	THBS3	694	Dyschromia and Vitiligo	dermatologic	188	7843	0.0730269	0.121126	1.07576	0.546575	1	1
chr13.102695866.A.G	rs599976	G	Severity	CAV-FE	G	METTL21C	947	Urticaria	dermatologic	118	7541	0.108585	0.180129	1.1147	0.54663	1	1
chr4.67963489.G.A	rs6552134	G	Possible functional consequences	FCP + IP	A	TMPRSS11A	624.9	stress incontinence, female	genitourinary	110	9033	0.0994219	0.164929	1.10453	0.54663	1	1
chr10.52771482.G.A	rs5030737	A	Potential functional effect on protein	FCP + IP	A	MBL2	244.2	Acquired hypothyroidism	endocrine/metabolic	139	7932	0.310928	0.515808	1.36469	0.546643	1	1
chr5.159315942.T.G	rs3212227	T	Severity	FCP	G	IL12B	289	Other diseases of blood and blood-forming organs	hematopoietic	291	8142	0.0531774	0.0882223	1.05462	0.546664	1	1
chr10.43519603.G.T	rs10793436	G	Severity	CAV	G	-	293.1	Swelling, mass, or lump in head and neck [Space-occupying lesion, intracranial NOS]	mental disorders	120	8663	0.0800003	0.132727	1.08329	0.546679	1	1
chr9.87726151.C.T	rs41312184	C;T	Possible functional consequences	FCP + IP	T	CTSL	562	Diverticulosis and diverticulitis	digestive	191	6913	0.381	0.632132	1.46375	0.546694	1	1
chr1.230710048.A.G	rs699	G	Severity	CAV	A	AGT	008.5	Bacterial enteritis	infectious diseases	121	9191	-0.118855	0.19721	0.887937	0.546719	1	1
chr8.40324459.C.A	rs11779911	C	Severity	CAV	A	SIRLNT	250.2	Type 2 diabetes	endocrine/metabolic	2521	5709	0.0255975	0.0424731	1.02593	0.546724	1	1
chr22.41925447.G.A	rs61756766	A	Severity	CAV	A	TNFRSF13C	585.1	Acute renal failure	genitourinary	554	7234	-0.621143	1.03065	0.53733	0.546726	1	1
chr4.69615987.C.T	rs7688383	T	Loss of smell and taste	CAV	T	UGT2A1	327.4	Insomnia	neurological	722	7082	-0.036581	0.0606989	0.96408	0.546733	1	1
chr10.130802064.T.G	rs12253652	G	Severity	CAV	G	-	585.3	Chronic renal failure [CKD]	genitourinary	940	6888	-0.0384149	0.063742	0.962314	0.546734	1	1
chr13.73984368.C.T	rs12871414	C	Severity	CAV	T	KLF12	242.1	Graves' disease	endocrine/metabolic	116	7751	0.121742	0.202011	1.12946	0.546741	1	1
chrX.12886851.C.T	rs5743781	T	Severity; Severity for males	CAV-FE	T	TLR7	338	Pain	neurological	1925	6592	-0.662098	1.09864	0.515768	0.546742	1	1
chr21.41465921.C.T	rs62217525	C	Possible functional consequences	FCP + IP	T	TMPRSS2	735	Acquired foot deformities	musculoskeletal	339	8490	-0.310043	0.514472	0.733416	0.546746	1	1
chr16.57636629.G.A	rs7499679	A	Severity	CAV	A	ADGRG1	599.9	Other abnormality of urination	genitourinary	125	6709	0.0797531	0.132339	1.08302	0.546748	1	1
chr20.50152518.G.A	rs6020298	A	Severity	CAV	G	PEDS1-UBE2V1	697	Sarcoidosis	dermatologic	245	7611	-0.0711963	0.118141	0.931279	0.54675	1	1
chr10.89010241.T.C	rs982764	T	Severity	CAV-FE	C	FAS	727	Other disorders of synovium, tendon, and bursa	musculoskeletal	366	6766	0.0519275	0.0861676	1.0533	0.546752	1	1
chr17.45995618.A.G	rs112572874	G	Risk factor	CAV-FE	G	MAPT	362	Other retinal disorders	sense organs	463	7790	0.102886	0.170729	1.10836	0.546757	1	1
chr21.41473456.A.G	rs17854725	G	Severity	CAV	G	TMPRSS2	296	Mood disorders	mental disorders	1563	5747	-0.0258388	0.0428776	0.974492	0.546763	1	1
chr4.186082920.C.T	rs3775291	T	Risk factor; Severity	CAV-FE	T	TLR3	443	Peripheral vascular disease	circulatory system	784	8024	0.0681164	0.113036	1.07049	0.546769	1	1
chr2.127137039.A.G	rs744373	G	Severity	CAV	G	-	536	Disorders of function of stomach	digestive	121	8806	0.078425	0.130144	1.08158	0.546774	1	1
chr9.87726151.C.T	rs41312184	C;T	Possible functional consequences	FCP + IP	T	CTSL	362.2	Degeneration of macula and posterior pole of retina	sense organs	196	7791	-0.619392	1.02788	0.538271	0.546779	1	1
chr1.35908500.C.T	rs2765013	C	Severity	CAV	T	AGO1	369	Infection of the eye	sense organs	231	7735	0.0584335	0.0969715	1.06017	0.546786	1	1
chr16.16924042.C.A	rs1453512	A	Severity	CAV	C	-	626.11	Absent or infrequent menstruation	genitourinary	138	7238	-0.0890779	0.147827	0.914774	0.546786	1	1
chr9.132278286.T.C	rs11243705	C	Severity	CAV	C	SETX	375.1	Dry eyes	sense organs	438	7658	0.0698751	0.115963	1.07237	0.5468	1	1
chr20.50172836.A.G	rs6122883	G	Severity	CAV-FE	G	LINC01273	054	Herpes simplex	infectious diseases	339	6081	-0.0687599	0.114113	0.933551	0.546801	1	1
chr1.156125675.T.C	rs581342	C	Severity	CAV	T	LMNA	371.3	Inflammation of eyelids	sense organs	107	7932	0.0881991	0.146384	1.09221	0.546828	1	1
chr2.195519781.A.G	rs74417002	G	Severity	CAV	G	-	514	Abnormal findings examination of lungs	respiratory	263	8803	-0.122402	0.203152	0.884793	0.546833	1	1
chr6.45737076.T.A	rs16873740	A	Severity	CAV	A	-	512.7	Shortness of breath	respiratory	1823	5178	-0.0302505	0.0502101	0.970202	0.546855	1	1
chr4.69615987.C.T	rs7688383	T	Loss of smell and taste	CAV	T	UGT2A1	977	Personal history of allergy to medicinal agents	injuries & poisonings	196	8645	0.0658649	0.109324	1.06808	0.546859	1	1
chr4.67964168.T.A	rs720009	A	Possible functional consequences	FCP + IP	A	TMPRSS11A	479	Other upper respiratory disease	respiratory	381	6165	-0.0608927	0.101072	0.940924	0.546864	1	1
chr19.52830722.G.A	rs10411226	G	Severity	CAV	G	ZNF28	369.5	Conjunctivitis, infectious	sense organs	170	6235	-0.0714397	0.118581	0.931052	0.546872	1	1
chr2.136948486.A.G	rs7605851	G	Severity	CAV-FE	G	THSD7B	561	Symptoms involving digestive system	digestive	811	6882	-0.0978118	0.162356	0.90682	0.546873	1	1
chr2.195519781.A.G	rs74417002	G	Severity	CAV	G	-	250.3	Insulin pump user	endocrine/metabolic	663	5973	-0.0771932	0.128135	0.925711	0.546885	1	1
chr12.52726315.TC.T	rs5798227	T	Risk factor	CAV	TC	-	276	Disorders of fluid, electrolyte, and acid-base balance	endocrine/metabolic	800	8004	-0.0472586	0.0784463	0.953841	0.546886	1	1
chr9.87726001.C.A	rs41307457	C;A	Possible functional consequences	FCP + IP	A	CTSL	425	Cardiomyopathy	circulatory system	259	8919	0.0694631	0.115307	1.07193	0.546894	1	1
chr14.55263686.C.T	rs10140801	T	Severity	CAV-FE	C	FBXO34-AS1	296	Mood disorders	mental disorders	1578	5787	0.0341014	0.0566079	1.03469	0.546898	1	1
chr9.33426577.A.G	rs10813976	G	Severity	CAV	G	-	338.2	Chronic pain	neurological	1782	6543	-0.0361203	0.05996	0.964524	0.546904	1	1
chr7.22728630.G.T	rs2066992	T	Protective	CAV-FE	T	IL6	350.1	Abnormal involuntary movements	neurological	265	7837	-0.107803	0.178962	0.897805	0.546922	1	1
chr1.155175305.G.A	rs7528026	A	Severity	CAV	A	TRIM46	300.11	Generalized anxiety disorder	mental disorders	224	5866	-0.436916	0.725321	0.646025	0.546924	1	1
chr13.22495675.AG.A	rs10714879	A	Severity	CAV	A	-	771.1	Swelling of limb	symptoms	415	7893	0.0583764	0.0969128	1.06011	0.546935	1	1
chr11.14893332.A.G	rs10741657	G	Severity	CAV	A	CYP2R1	578	Gastrointestinal hemorrhage	digestive	490	8213	0.045264	0.0751483	1.0463	0.546955	1	1
chr3.27146807.G.A	rs17317135	G	Severity	CAV	A	NEK10	411.2	Myocardial infarction	circulatory system	148	8060	0.363361	0.603276	1.43816	0.546965	1	1
chr15.60810211.C.T	rs341419	T	Severity	CAV-FE	T	RORA	770	Myalgia and myositis unspecified	symptoms	135	8949	0.0819271	0.136023	1.08538	0.546972	1	1
chr2.216660263.A.C	rs2270360	A	Severity	CAV	C	IGFBP2	250.4	Abnormal glucose	endocrine/metabolic	673	5722	0.0834985	0.138635	1.08708	0.546982	1	1
chr1.173115604.T.G	rs17300100	G	Severity	CAV	G	-	464	Acute sinusitis	respiratory	126	6577	-0.356701	0.592267	0.699982	0.546999	1	1
chr15.60810211.C.T	rs341419	T	Severity	CAV-FE	T	RORA	272.12	Hyperglyceridemia	endocrine/metabolic	113	5333	0.0913023	0.1516	1.0956	0.547004	1	1
chr20.23046984.T.C	rs1042580	C	Severity	CAV	C	THBD	610	Benign mammary dysplasias	genitourinary	131	7951	0.0899146	0.149297	1.09408	0.547005	1	1
chr21.41465921.C.T	rs62217525	C	Possible functional consequences	FCP + IP	T	TMPRSS2	792.1	Papanicolaou smear of cervix or vagina with atypical squamous cells	genitourinary	120	8224	-0.613669	1.01896	0.541361	0.547006	1	1
chr4.69615987.C.T	rs7688383	T	Loss of smell and taste	CAV	T	UGT2A1	475	Chronic sinusitis	respiratory	458	6053	-0.0452588	0.0751496	0.95575	0.547008	1	1
chr17.45995618.A.G	rs112572874	G	Risk factor	CAV-FE	G	MAPT	535	Gastritis and duodenitis	digestive	214	8820	-0.168137	0.279201	0.845238	0.547035	1	1
chr1.156125675.T.C	rs581342	C	Severity	CAV	T	LMNA	185	Cancer of prostate	neoplasms	197	8521	0.0726039	0.120564	1.0753	0.54704	1	1
chr21.41508701.T.G	rs4283504	T	Possible functional consequences	FCP + IP	T	TMPRSS2	252	Disorders of parathyroid gland	endocrine/metabolic	211	8292	0.141981	0.235773	1.15255	0.547045	1	1
chr11.114726432.A.T	rs1712779	T	Severity	CAV-FE	T	-	153.3	Malignant neoplasm of rectum, rectosigmoid junction, and anus	neoplasms	219	8237	-0.0787322	0.130755	0.924287	0.547085	1	1
chr7.117559590.ATCT.A	rs113993960	A	Severity	CAV	A	CFTR	610	Benign mammary dysplasias	genitourinary	131	7951	0.62762	1.04237	1.87315	0.547101	1	1
chr1.161517662.T.C	rs72717040	C	Risk factor	FCP + IP	C	FCGR2A	280.1	Iron deficiency anemias, unspecified or not due to blood loss	hematopoietic	742	6145	0.13389	0.222372	1.14327	0.547107	1	1
chr9.132278286.T.C	rs11243705	C	Severity	CAV	C	SETX	249	Secondary diabetes mellitus	endocrine/metabolic	381	5736	-0.0802437	0.133273	0.922891	0.547109	1	1
chr17.9267091.C.T	rs34761447	C	Severity	CAV	T	STX8	401	Hypertension	circulatory system	4987	4116	-0.0767832	0.127531	0.926091	0.547124	1	1
chr2.127137039.A.G	rs744373	G	Severity	CAV	G	-	535	Gastritis and duodenitis	digestive	213	8806	-0.0592631	0.0984332	0.942459	0.547131	1	1
chr1.169597075.C.T	rs6127	T	Severity in males	CAV	C	SELP	367	Disorders of refraction and accommodation; blindness and low vision	sense organs	454	8151	0.0554673	0.0921293	1.05703	0.547135	1	1
chrX.15587729.C.T	rs4646140	T	Severity	CAV	T	ACE2	380.4	Impacted cerumen	sense organs	260	8623	-0.0942441	0.156538	0.910061	0.547138	1	1
chr21.41465921.C.T	rs62217525	C	Possible functional consequences	FCP + IP	T	TMPRSS2	512.1	Wheezing	respiratory	116	5180	-0.613137	1.01841	0.541649	0.54714	1	1
chr9.131672331.T.G	rs12551879	G	Severity	CAV	G	RAPGEF1	327.3	Sleep apnea	neurological	836	7378	0.0602857	0.100138	1.06214	0.547157	1	1
chr22.43928847.C.G	rs738409	G	Protective*Conflicting; Severity*Conflicting	CAV	G	PNPLA3	580	Nephritis; nephrosis; renal sclerosis	genitourinary	229	7149	-0.0869212	0.144384	0.916749	0.547165	1	1
chr11.2872637.A.G	rs10766439	A	Severity	CAV	A	-	270.3	Disorders of plasma protein metabolism	endocrine/metabolic	117	8399	-0.0954807	0.158602	0.908936	0.547166	1	1
chr4.69615987.C.T	rs7688383	T	Loss of smell and taste	CAV	T	UGT2A1	110.11	Dermatophytosis of nail	infectious diseases	611	6827	0.0389272	0.0646621	1.03969	0.547168	1	1
chr21.41473456.A.G	rs17854725	G	Severity	CAV	G	TMPRSS2	386.2	Peripheral or central vertigo	sense organs	109	7884	-0.0861437	0.143094	0.917462	0.54717	1	1
chr3.141689849.A.G	rs6440031	G	Severity	CAV	A	LINC02618	470	Septal Deviations/Turbinate Hypertrophy	respiratory	102	5660	-0.274943	0.456723	0.759616	0.547181	1	1
chr6.52200448.A.G	rs13192246	G	Severity	CAV	G	-	611	Abnormal findings on mammogram or breast exam	genitourinary	560	7796	-0.051061	0.0848204	0.950221	0.547181	1	1
chr14.35401887.C.T	rs696	CC genotype	Severity	CAV	C	NFKBIA	528	Diseases of the oral soft tissues, excluding lesions specific for gingiva and tongue	digestive	101	8953	-0.0895016	0.148678	0.914387	0.547186	1	1
chr3.38894643.C.T	rs33985936	T	Severity	CAV	T	SCN11A	706.1	Acne	dermatologic	232	7749	-0.0945421	0.157054	0.909789	0.547193	1	1
chr5.32750877.T.C	rs1173773	C	Protective	CAV	T	NPR3	627.1	Postmenopausal bleeding	genitourinary	194	7274	-0.0681724	0.11325	0.934099	0.547199	1	1
chr17.35880776.C.T	rs2107538	T	Risk factor; Severity	FCP	T	CCL5	465	Acute upper respiratory infections of multiple or unspecified sites	respiratory	1155	6550	-0.0276716	0.0459693	0.972708	0.547201	1	1
chr11.26675470.T.G	rs10835056	G	Severity	CAV	T	SLC5A12	580	Nephritis; nephrosis; renal sclerosis	genitourinary	223	7114	-0.0588118	0.0977015	0.942884	0.547205	1	1
chr9.117713024.A.G	rs4986790	G	Severity	CAV	G	TLR4	726.1	Enthesopathy	musculoskeletal	396	6821	-0.0852953	0.141705	0.918241	0.547226	1	1
chr2.136948486.A.G	rs7605851	G	Severity	CAV-FE	G	THSD7B	454.1	Varicose veins of lower extremity	circulatory system	259	7723	0.148341	0.246446	1.15991	0.547228	1	1
chr9.117713024.A.G	rs4986790	G	Severity	CAV	G	TLR4	427.3	Other specified cardiac dysrhythmias	circulatory system	124	7061	0.137892	0.229089	1.14785	0.547232	1	1
chr17.45714244.T.C	rs113661667	C	Risk factor	CAV-FE	C	LINC02210-CRHR1	401	Hypertension	circulatory system	4989	4121	0.0529634	0.0879924	1.05439	0.547235	1	1
chrX.15600857.A.G	rs73635825	G	Risk factor*Conflicting; Protective*Conflicting	FCP + IP	G	ACE2	244.1	Secondary hypothyroidism	endocrine/metabolic	185	7927	0.62791	1.04321	1.87369	0.547238	1	1
chr4.71742666.T.G	rs2282679	G	Severity	CAV	G	GC	698	Pruritus and related conditions	dermatologic	325	8859	-0.0928835	0.154319	0.9113	0.547245	1	1
chr11.114726432.A.T	rs1712779	T	Severity	CAV-FE	T	-	740.1	Osteoarthritis; localized	musculoskeletal	1215	7192	-0.0371827	0.0617771	0.9635	0.547251	1	1
chr6.160731787.C.T	rs4252128	T	Potential functional effect on protein	FCP + IP	T	PLG	411	Ischemic Heart Disease	circulatory system	1024	8075	-0.121857	0.202461	0.885275	0.547256	1	1
chr1.205208489.G.A	rs11240388	G	Severity	CAV-FE	A	DSTYK	296.22	Major depressive disorder	mental disorders	1410	5856	0.0349199	0.0580202	1.03554	0.547268	1	1
chr21.41507982.C.A	rs75603675	A	Protective*Conflicting; Risk factor*Conflicting; Severity*Conflicting	CAV	A	TMPRSS2	689	Disorder of skin and subcutaneous tissue NOS	dermatologic	161	8646	0.0715788	0.118932	1.0742	0.547278	1	1
chr22.24011037.T.C	rs11090305	C	Severity	CAV	C	-	585.31	Renal dialysis	genitourinary	326	6611	0.0497897	0.0827293	1.05105	0.547281	1	1
chr4.188627868.CTCT.C	rs1734523522	C	Severity	CAV	C	LINC01060	704	Diseases of hair and hair follicles	dermatologic	288	8127	0.067136	0.111553	1.06944	0.547287	1	1
chr8.124324323.T.C	rs72711165	C	Severity	CAV-FE	C	TMEM65	244	Hypothyroidism	endocrine/metabolic	535	7918	0.101332	0.168374	1.10664	0.547288	1	1
chr22.19963748.G.A	rs4680	A	Risk factor	FCP	A	COMT	706.1	Acne	dermatologic	232	7743	-0.0631584	0.104949	0.938795	0.547305	1	1
chr1.161544752.A.C	rs396991	C	Severity	CAV-FE	C	FCGR3A	079.9	Viremia, NOS	infectious diseases	126	5620	-0.0835975	0.138913	0.919801	0.547308	1	1
chrX.15596127.G.T	rs146598386	T	Severity	CAV	T	ACE2	770	Myalgia and myositis unspecified	symptoms	138	9423	0.620824	1.03162	1.86046	0.547311	1	1
chr22.43928847.C.G	rs738409	G	Protective*Conflicting; Severity*Conflicting	CAV	G	PNPLA3	426.9	Cardiac pacemaker/device in situ	circulatory system	220	6992	0.084918	0.141115	1.08863	0.54733	1	1
chr21.41465040.G.A	rs17001042	A	Possible functional consequences	FCP + IP	A	TMPRSS2	612	Breast conditions, congenital or relating to hormones	genitourinary	101	7936	0.1378	0.228995	1.14775	0.547335	1	1
chr6.160731787.C.T	rs4252128	T	Potential functional effect on protein	FCP + IP	T	PLG	740	Osteoarthrosis	musculoskeletal	1671	7182	-0.100185	0.166488	0.90467	0.547337	1	1
chr5.77379593.G.A	rs7715119	A	Severity	CAV-FE	A	PDE8B	054	Herpes simplex	infectious diseases	327	6042	0.0607407	0.10094	1.06262	0.54734	1	1
chr6.32623820.T.C	rs9271609	T	Severity	CAV	C	HLA-DQA1	626.11	Absent or infrequent menstruation	genitourinary	145	7398	0.0910137	0.151252	1.09528	0.547351	1	1
chr17.15965007.C.T	rs8081547	T	Risk factor	FCP + IP	T	ADORA2B	250.24	Type 2 diabetes with neurological manifestations	endocrine/metabolic	458	5825	0.0713139	0.118523	1.07392	0.547381	1	1
chr12.132489230.GC.G	rs56106917	G	Severity	CAV	G	FBRSL1	770	Myalgia and myositis unspecified	symptoms	138	9374	-0.0838322	0.139328	0.919586	0.547381	1	1
chr10.52771466.C.T	rs1800451	T	Potential functional effect on protein	FCP + IP	T	MBL2	071	Human immunodeficiency virus [HIV] disease	infectious diseases	1019	6068	-0.0364642	0.0606032	0.964193	0.547382	1	1
chrX.15599938.A.G	rs2106809	G	Severity	CAV	G	ACE2	079.9	Viremia, NOS	infectious diseases	139	6176	0.117339	0.195015	1.1245	0.547382	1	1
chr11.126292948.C.T	rs8177374	T	Protective	CAV	T	TIRAP	573.7	Abnormal results of function study of liver	digestive	151	8119	-0.279831	0.465119	0.755911	0.547418	1	1
chr4.67963885.A.G	rs17088850	G	Possible functional consequences	FCP + IP	G	TMPRSS11A	110.12	Althete's foot	infectious diseases	286	7014	-0.0691701	0.114972	0.933168	0.547422	1	1
chr5.174562335.T.A	rs2220543	T	Severity	CAV	A	SUMO2P6	195	Cancer, suspected or other	neoplasms	134	8358	0.0765212	0.127195	1.07953	0.547438	1	1
chr5.132485305.G.A	rs17622656	A	Risk factor	FCP + IP	A	IRF1	426	Cardiac conduction disorders	circulatory system	496	7038	0.0760563	0.126424	1.07902	0.547442	1	1
chr10.52771475.C.T	rs1800450	T	Severity	CAV	T	MBL2	697	Sarcoidosis	dermatologic	253	7881	-0.18112	0.301065	0.834335	0.547442	1	1
chr11.611919.C.G	rs702966	C	Severity in African-Americans	CAV	C	PHRF1	180.3	Cervical intraepithelial neoplasia [CIN] [Cervical dysplasia]	neoplasms	122	8258	0.0795847	0.132289	1.08284	0.547442	1	1
chr1.87162490.C.T	rs10873821	C	Severity	CAV	C	LINC01140	415.11	Pulmonary embolism and infarction, acute	circulatory system	257	8971	0.0554524	0.0921759	1.05702	0.547445	1	1
chr6.158608455.C.T	rs117665206	T	Severity	CAV	T	TMEM181	735.2	Acquired toe deformities	musculoskeletal	177	8530	0.624651	1.03834	1.86759	0.547449	1	1
chrX.15561454.T.C	rs142017934	C	Severity	CAV	C	ACE2	244	Hypothyroidism	endocrine/metabolic	535	7921	0.177203	0.294561	1.19387	0.547451	1	1
chr1.161544752.A.C	rs396991	C	Severity	CAV-FE	C	FCGR3A	250.6	Polyneuropathy in diabetes	endocrine/metabolic	203	5435	0.0655775	0.109011	1.06778	0.547461	1	1
chr10.43519603.G.T	rs10793436	G	Severity	CAV	G	-	071	Human immunodeficiency virus [HIV] disease	infectious diseases	967	5834	-0.031136	0.0517579	0.969344	0.547461	1	1
chr18.6461231.C.G	rs11659676	G	Severity	CAV-FE	C	RPL6P27	227	Benign neoplasm of other endocrine glands and related structures	neoplasms	107	8554	-0.0833774	0.138603	0.920004	0.547471	1	1
chr17.63488670.G.A	rs4343	G	Severity; Risk factor	CAV	G	ACE	395.1	Nonrheumatic mitral valve disorders	circulatory system	151	8521	-0.0851876	0.141613	0.91834	0.547472	1	1
chr5.142872984.C.T	rs10039856	C	Severity	CAV	T	ARHGAP26	250.1	Type 1 diabetes	endocrine/metabolic	125	5882	0.0797671	0.132602	1.08303	0.547472	1	1
chr16.16924042.C.A	rs1453512	A	Severity	CAV	C	-	571.5	Other chronic nonalcoholic liver disease	digestive	474	7944	-0.0478858	0.0796071	0.953243	0.547489	1	1
chr5.124614711.G.T	rs4240376	G	Severity	CAV	T	-	536	Disorders of function of stomach	digestive	121	8811	-0.117068	0.19462	0.889524	0.547492	1	1
chr5.77379593.G.A	rs7715119	A	Severity	CAV-FE	A	PDE8B	695	Erythematous conditions	dermatologic	402	7701	0.0548677	0.0912171	1.0564	0.547503	1	1
chrX.15603134.G.A	rs7885856	G;A	Possible functional consequences	FCP + IP	A	ACE2	771	Musculoskeletal symptoms referable to limbs	symptoms	439	8089	-0.0805427	0.133905	0.922615	0.547511	1	1
chr9.117713024.A.G	rs4986790	G	Severity	CAV	G	TLR4	288.1	Decreased white blood cell count	hematopoietic	188	8201	-0.122441	0.203566	0.884758	0.547519	1	1
chr14.94566450.G.A	rs2093266	A	Risk factor for acute kidney injury	CAV	A	SERPINA4	743.1	Osteoporosis	musculoskeletal	398	8581	-0.0565625	0.094041	0.945007	0.547529	1	1
chr10.8988345.A.T	rs71481792	A	Severity	CAV	T	-	745	Pain in joint	musculoskeletal	2594	5134	0.0287475	0.0477961	1.02916	0.547532	1	1
chr2.181488719.A.C	rs2034831	C	Severity	CAV	C	ITGA4	260.6	Anorexia	endocrine/metabolic	123	5947	-0.427969	0.711577	0.651832	0.547549	1	1
chr10.98166813.G.T	rs10786398	T	Severity	CAV	T	R3HCC1L	530	Diseases of esophagus	digestive	1863	6773	0.044275	0.0736156	1.04527	0.54755	1	1
chr4.67963489.G.A	rs6552134	G	Possible functional consequences	FCP + IP	A	TMPRSS11A	611.1	Abnormal mammogram	genitourinary	481	7778	-0.051131	0.0850151	0.950154	0.54755	1	1
chr11.88436431.C.T	rs72953026	T	Severity	CAV-FE	T	-	071	Human immunodeficiency virus [HIV] disease	infectious diseases	1030	6156	0.0875239	0.14553	1.09147	0.547563	1	1
chr21.41660268.A.T	rs2252109	A	Severity	CAV	A	-	279.7	Other immunological findings	endocrine/metabolic	466	7840	-0.0468235	0.0778561	0.954256	0.547566	1	1
chr4.44416575.T.C	rs35540967	C	Severity	CAV	C	KCTD8	496.2	Chronic bronchitis	respiratory	263	6953	0.208791	0.347186	1.23219	0.547585	1	1
chr1.169597075.C.T	rs6127	T	Severity in males	CAV	C	SELP	530.1	Esophagitis, GERD and related diseases	digestive	1825	6808	-0.0314506	0.0522978	0.969039	0.547591	1	1
chr21.41473456.A.G	rs17854725	G	Severity	CAV	G	TMPRSS2	401	Hypertension	circulatory system	4939	4070	0.0219455	0.0364924	1.02219	0.547592	1	1
chr14.74952741.A.G	rs2268616	G	Risk factor	CAV	G	PGF	269	Proteinuria	endocrine/metabolic	485	8548	0.10819	0.17991	1.11426	0.547601	1	1
chr1.12192898.T.G	rs1061622	T	Severity	CAV-FE	G	TNFRSF1B	562.1	Diverticulosis	digestive	141	6904	0.0879394	0.14624	1.09192	0.547616	1	1
chr11.88824823.A.G	rs10831496	G	Severity	CAV-FE	A	GRM5	694.2	Other dyschromia	dermatologic	169	7869	-0.0871086	0.14486	0.916578	0.547619	1	1
chrX.15603134.G.A	rs7885856	G;A	Possible functional consequences	FCP + IP	A	ACE2	599.9	Other abnormality of urination	genitourinary	132	6870	0.144016	0.2395	1.1549	0.547626	1	1
chr11.88824823.A.G	rs10831496	G	Severity	CAV-FE	A	GRM5	735.2	Acquired toe deformities	musculoskeletal	178	8518	-0.0857799	0.142655	0.917796	0.547632	1	1
chr15.34253720.A.G	rs2705343	G	Severity	CAV-FE	G	SLC12A6	395.1	Nonrheumatic mitral valve disorders	circulatory system	151	8423	-0.109058	0.181367	0.896679	0.547634	1	1
chr1.173115604.T.G	rs17300100	G	Severity	CAV	G	-	585.34	Chronic Kidney Disease, Stage IV	genitourinary	350	7160	0.180751	0.300595	1.19812	0.547634	1	1
chr19.50379362.T.C	rs1405655	C	Severity	CAV-FE	T	NR1H2	367	Disorders of refraction and accommodation; blindness and low vision	sense organs	454	8151	0.0409681	0.068133	1.04182	0.547642	1	1
chr16.16924042.C.A	rs1453512	A	Severity	CAV	C	-	350.1	Abnormal involuntary movements	neurological	262	7678	0.0619661	0.103055	1.06393	0.547644	1	1
chr3.38894643.C.T	rs33985936	T	Severity	CAV	T	SCN11A	726.1	Enthesopathy	musculoskeletal	396	6827	-0.071103	0.118251	0.931366	0.547647	1	1
chr1.35908500.C.T	rs2765013	C	Severity	CAV	T	AGO1	426	Cardiac conduction disorders	circulatory system	488	6761	-0.0414369	0.0689137	0.95941	0.547649	1	1
chr9.78543197.A.G	rs7027911	A	Severity	CAV	G	-	840	Sprains and strains	injuries & poisonings	115	8755	-0.115345	0.191834	0.891059	0.547659	1	1
chr4.143996657.T.C	rs6840234	C	Protective	FCP + IP	T	GYPB	443.7	Peripheral angiopathy in diseases classified elsewhere	circulatory system	198	5601	0.0652338	0.108493	1.06741	0.54766	1	1
chr22.43928847.C.G	rs738409	G	Protective*Conflicting; Severity*Conflicting	CAV	G	PNPLA3	196	Radiotherapy	neoplasms	124	8423	-0.117544	0.195493	0.889102	0.547662	1	1
chr1.173115604.T.G	rs17300100	G	Severity	CAV	G	-	174	Breast cancer	neoplasms	296	8641	-0.224865	0.373984	0.798624	0.547662	1	1
chr21.41426103.C.A	rs17000900	A	Severity	CAV-FE	A	MX1	282.5	Sickle cell anemia	hematopoietic	102	6124	-0.107521	0.178829	0.898058	0.547674	1	1
chr7.22548762.C.T	rs13227460	T	Severity	CAV	T	STEAP1B	250	Diabetes mellitus	endocrine/metabolic	2603	5900	-0.0414216	0.0688933	0.959425	0.547679	1	1
chr13.22495675.AG.A	rs10714879	A	Severity	CAV	A	-	214	Lipoma	neoplasms	106	8760	0.111183	0.184927	1.1176	0.54769	1	1
chr7.128938247.T.G	rs10488631	TCTA haplotype	Severity in European-Americans	CAV	T	IRF5	930	Allergic reaction to food	injuries & poisonings	146	7451	-0.0736215	0.122454	0.929023	0.547694	1	1
chr19.39248147.C.T	rs12979860	C	Severity (C allele)*Conflicting; Risk factor (T allele)*Conflicting	CAV	C	IFNL4	260	Protein-calorie malnutrition	endocrine/metabolic	188	5975	0.0661163	0.109975	1.06835	0.54771	1	1
chr1.155175305.G.A	rs7528026	A	Severity	CAV	A	TRIM46	626.12	Excessive or frequent menstruation	genitourinary	257	7392	0.377525	0.627968	1.45867	0.547716	1	1
chr1.205208489.G.A	rs11240388	G	Severity	CAV-FE	A	DSTYK	280	Iron deficiency anemias	hematopoietic	920	6197	-0.0424514	0.0706152	0.958437	0.547731	1	1
chr9.33426577.A.G	rs10813976	G	Severity	CAV	G	-	426.9	Cardiac pacemaker/device in situ	circulatory system	220	7021	0.0868121	0.144407	1.09069	0.547731	1	1
chr19.39248147.C.T	rs12979860	C	Severity (C allele)*Conflicting; Risk factor (T allele)*Conflicting	CAV	C	IFNL4	588.2	Secondary hyperparathyroidism (of renal origin)	genitourinary	172	7234	-0.0692751	0.115236	0.93307	0.547734	1	1
chr13.41746691.T.A	rs10507497	A	Severity	CAV-FE	A	VWA8	586.2	Cyst of kidney, acquired	genitourinary	127	7190	-0.0941906	0.156686	0.910109	0.547744	1	1
chr11.784340.C.G	rs7104929	G	Severity	CAV-FE	G	-	290	Delirium dementia and amnestic and other cognitive disorders	mental disorders	149	8379	0.108435	0.180381	1.11453	0.547745	1	1
chr11.114726432.A.T	rs1712779	T	Severity	CAV-FE	T	-	624.9	stress incontinence, female	genitourinary	111	9226	0.103736	0.172565	1.10931	0.547747	1	1
chr17.15965007.C.T	rs8081547	T	Risk factor	FCP + IP	T	ADORA2B	276	Disorders of fluid, electrolyte, and acid-base balance	endocrine/metabolic	781	7806	0.054279	0.0902944	1.05578	0.547751	1	1
chr13.73984368.C.T	rs12871414	C	Severity	CAV	T	KLF12	426.92	Cardiac defibrillator in situ	circulatory system	120	6903	0.11582	0.192676	1.12279	0.547766	1	1
chr8.37849759.C.T	rs138763430	T	Severity	CAV	T	BRF2	272.11	Hypercholesterolemia	endocrine/metabolic	1218	5630	0.476968	0.793499	1.61118	0.547776	1	1
chr10.98166813.G.T	rs10786398	T	Severity	CAV	T	R3HCC1L	345.3	Convulsions	neurological	214	8361	0.113172	0.188281	1.11982	0.547785	1	1
chr19.31533051.C.A	rs8105499	C	Severity	CAV	A	LINC02841	561	Symptoms involving digestive system	digestive	801	6787	0.0408303	0.0679304	1.04168	0.5478	1	1
chr8.97128242.T.C	rs7817272	C	Severity	CAV	C	CPQ	110.12	Althete's foot	infectious diseases	290	7120	0.0525916	0.0874983	1.054	0.547801	1	1
chr22.41925447.G.A	rs61756766	A	Severity	CAV	A	TNFRSF13C	288.1	Decreased white blood cell count	hematopoietic	188	8211	0.618696	1.02936	1.85651	0.547807	1	1
chr9.131672331.T.G	rs12551879	G	Severity	CAV	G	RAPGEF1	687.4	Disturbance of skin sensation	dermatologic	493	6825	-0.0818909	0.136249	0.921372	0.547813	1	1
chr6.12216733.A.G	rs10755709	A	Severity	CAV	G	-	585.1	Acute renal failure	genitourinary	539	6876	-0.0411596	0.0684813	0.959676	0.547818	1	1
chr12.106231175.T.A	rs12823094	A	Severity	CAV	A	-	414	Other forms of chronic heart disease	circulatory system	141	7809	-0.185187	0.308117	0.830949	0.547822	1	1
chr4.69615987.C.T	rs7688383	T	Loss of smell and taste	CAV	T	UGT2A1	180.3	Cervical intraepithelial neoplasia [CIN] [Cervical dysplasia]	neoplasms	119	7926	0.0856171	0.142455	1.08939	0.547831	1	1
chr4.67963885.A.G	rs17088850	G	Possible functional consequences	FCP + IP	G	TMPRSS11A	241.2	Nontoxic multinodular goiter	endocrine/metabolic	267	7801	0.0695318	0.115691	1.07201	0.547831	1	1
chr5.159315942.T.G	rs3212227	T	Severity	FCP	G	IL12B	497	Bronchitis	respiratory	164	6902	-0.0714201	0.11884	0.931071	0.547855	1	1
chrX.15564175.T.C	rs41303171	C	Severity; Risk factor	CAV	C	ACE2	591	Urinary tract infection	genitourinary	587	7662	-0.444087	0.738949	0.64141	0.547859	1	1
chr2.112913801.G.T	rs3811046	T	Risk factor	CAV	T	IL37	242	Thyrotoxicosis with or without goiter	endocrine/metabolic	273	7925	-0.0647112	0.107678	0.937338	0.547861	1	1
chr8.38996464.C.A	rs7840270	C	Severity	CAV-FE	A	ADAM9	278	Overweight, obesity and other hyperalimentation	endocrine/metabolic	2786	5286	0.0260502	0.0433473	1.02639	0.547864	1	1
chr3.149000300.G.T	rs76488148	T	Severity	CAV	T	GYG1	690	Erythematosquamous dermatosis	dermatologic	142	7685	-0.109517	0.182237	0.896267	0.547867	1	1
chr3.149000300.G.T	rs76488148	T	Severity	CAV	T	GYG1	690.1	Seborrheic dermatitis	dermatologic	142	7685	-0.109517	0.182237	0.896267	0.547867	1	1
chr11.14893332.A.G	rs10741657	G	Severity	CAV	A	CYP2R1	697	Sarcoidosis	dermatologic	253	7880	-0.0631262	0.105044	0.938825	0.547874	1	1
chrX.15587729.C.T	rs4646140	T	Severity	CAV	T	ACE2	714.1	Rheumatoid arthritis	musculoskeletal	230	8848	0.0893542	0.148689	1.09347	0.547875	1	1
chr5.132485305.G.A	rs17622656	A	Risk factor	FCP + IP	A	IRF1	764	Sciatica	symptoms	590	7547	0.0698586	0.116248	1.07236	0.547876	1	1
chr10.51197961.C.A	rs7897633	A	Severity in European-Americans	CAV	C	PRKG1	374	Other disorders of eyelids	sense organs	118	8070	-0.11589	0.192849	0.890573	0.547884	1	1
chr2.191909428.G.A	rs147509469	A	Risk factor for females	CAV	A	CAVIN2-AS1	426.7	Abnormal electrocardiogram [ECG] [EKG]	circulatory system	230	7047	-0.436952	0.72713	0.646003	0.547889	1	1
chr3.141689849.A.G	rs6440031	G	Severity	CAV	A	LINC02618	414	Other forms of chronic heart disease	circulatory system	132	7262	-0.248702	0.413876	0.779812	0.547901	1	1
chr11.320772.A.G	rs12252	G	Severity; Risk factor	CAV	G	IFITM3	338.1	Acute pain	neurological	260	5845	0.0632916	0.105327	1.06534	0.547903	1	1
chr17.34252769.A.G	rs1024611	G	Risk factor	CAV	G	CCL2	743.11	Osteoporosis NOS	musculoskeletal	396	8610	0.0578651	0.0962967	1.05957	0.547904	1	1
chr12.47902438.G.T	rs11574024	T	Severity	CAV	T	VDR	695.7	Prurigo and Lichen	dermatologic	130	7869	-0.358989	0.597439	0.698382	0.54792	1	1
chr5.159315942.T.G	rs3212227	T	Severity	FCP	G	IL12B	555	Inflammatory bowel disease and other gastroenteritis and colitis	digestive	131	6855	0.0789127	0.131331	1.08211	0.547928	1	1
chr12.47879112.A.G	rs2228570	AG genotype	Severity	CAV	A	VDR	555	Inflammatory bowel disease and other gastroenteritis and colitis	digestive	116	6313	0.0952087	0.158453	1.09989	0.547931	1	1
chr16.57636629.G.A	rs7499679	A	Severity	CAV	A	ADGRG1	136	Other infectious and parasitic diseases	infectious diseases	132	8754	-0.0774328	0.128874	0.925489	0.547947	1	1
chr4.24511798.A.G	rs73246461	G	Severity	CAV	G	-	512.8	Cough	respiratory	1298	5064	-0.0521681	0.0868257	0.949169	0.547948	1	1
chr2.181488719.A.C	rs2034831	C	Severity	CAV	C	ITGA4	783	Fever of unknown origin	symptoms	172	9004	-0.351876	0.585642	0.703368	0.547949	1	1
chr9.133251249.A.G	rs7849280	G	Protective	CAV	G	ABO	789	Nausea and vomiting	symptoms	483	8344	0.046161	0.0768333	1.04724	0.547977	1	1
chr7.54580201.A.C	rs622568	C	Severity; Risk factor	CAV-FE	C	-	369	Infection of the eye	sense organs	247	7989	-0.0563749	0.0938345	0.945185	0.547979	1	1
chr10.28606315.C.T	rs12773860	T	Severity	CAV	T	WAC	427.2	Atrial fibrillation and flutter	circulatory system	361	7020	0.143242	0.238422	1.15401	0.54798	1	1
chr6.30887474.G.A	rs4618569	AG genotype	Severity	CAV	A	DDR1	079.9	Viremia, NOS	infectious diseases	139	6170	0.080813	0.134511	1.08417	0.54798	1	1
chr10.76490426.T.C	rs114026383	C	Risk factor for European population	CAV	C	LRMDA	512.7	Shortness of breath	respiratory	1833	5188	0.0573107	0.0953937	1.05898	0.547986	1	1
chr8.124324323.T.C	rs72711165	C	Severity	CAV-FE	C	TMEM65	426.9	Cardiac pacemaker/device in situ	circulatory system	220	7052	-0.18061	0.300643	0.834761	0.548009	1	1
chr5.96909661.C.T	rs150892504	T	Severity	CAV	T	ERAP2	740.11	Osteoarthrosis, localized, primary	musculoskeletal	1177	7202	0.479988	0.799	1.61605	0.548016	1	1
chr19.24134099.G.A	rs10407383	A	Severity	CAV-FE	A	ZNF254	415.11	Pulmonary embolism and infarction, acute	circulatory system	256	9007	0.05417	0.0901728	1.05566	0.548016	1	1
chr5.159315942.T.G	rs3212227	T	Severity	FCP	G	IL12B	427.1	Paroxysmal tachycardia, unspecified	circulatory system	185	7006	0.0663435	0.110437	1.06859	0.548017	1	1
chr11.784340.C.G	rs7104929	G	Severity	CAV-FE	G	-	558	Noninfectious gastroenteritis	digestive	158	6824	0.0952825	0.15861	1.09997	0.548017	1	1
chrX.15564175.T.C	rs41303171	C	Severity; Risk factor	CAV	C	ACE2	110	Dermatophytosis / Dermatomycosis	infectious diseases	947	7130	0.299598	0.498721	1.34932	0.548018	1	1
chr10.52340585.A.T	rs1441121	T	Severity	CAV	A	-	531	Peptic ulcer (excl. esophageal)	digestive	142	9032	-0.115276	0.191897	0.89112	0.548027	1	1
chr11.2872637.A.G	rs10766439	A	Severity	CAV	A	-	350	Abnormal movement	neurological	1048	7561	0.0340318	0.0566522	1.03462	0.548031	1	1
chr17.27660155.T.C	rs117217714	C	Severity	CAV	C	NOS2P1	611	Abnormal findings on mammogram or breast exam	genitourinary	567	7947	-0.628854	1.04686	0.533203	0.548038	1	1
chr3.61768231.T.A	rs672699	A	Severity	CAV	T	PTPRG	070.3	Viral hepatitis C	infectious diseases	951	6112	-0.0317848	0.0529136	0.968715	0.548044	1	1
chr17.42362183.A.G	rs744166	G	Risk factor; Severity	CAV	A	STAT3	401	Hypertension	circulatory system	5013	4138	-0.0227553	0.0378847	0.977502	0.548076	1	1
chr20.50152518.G.A	rs6020298	A	Severity	CAV	G	PEDS1-UBE2V1	700	Corns and callosities	dermatologic	187	8317	-0.0813243	0.135397	0.921895	0.548084	1	1
chr7.128954129.T.C	rs10488631	TCTA haplotype	Severity in European-Americans	CAV	C	IRF5	241.2	Nontoxic multinodular goiter	endocrine/metabolic	271	7931	-0.20156	0.335584	0.817454	0.54809	1	1
chr14.94566450.G.A	rs2093266	A	Risk factor for acute kidney injury	CAV	A	SERPINA4	250.42	Other abnormal glucose	endocrine/metabolic	560	5944	-0.0477173	0.0794465	0.953403	0.548092	1	1
chrX.15602217.T.C	rs190509934	C	Protective	CAV	C	ACE2	250.23	Type 2 diabetes with ophthalmic manifestations	endocrine/metabolic	215	5985	-0.61641	1.02629	0.539879	0.548092	1	1
chr8.38996464.C.A	rs7840270	C	Severity	CAV-FE	A	ADAM9	300	Anxiety disorders	mental disorders	1016	5625	0.0369746	0.0615605	1.03767	0.548092	1	1
chr11.126292948.C.T	rs8177374	T	Protective	CAV	T	TIRAP	278.11	Morbid obesity	endocrine/metabolic	1136	5518	0.0941309	0.156724	1.0987	0.548096	1	1
chr10.89010241.T.C	rs982764	T	Severity	CAV-FE	C	FAS	198	Secondary malignant neoplasm	neoplasms	111	8444	0.089925	0.149723	1.09409	0.548099	1	1
chr4.67963489.G.A	rs6552134	G	Possible functional consequences	FCP + IP	A	TMPRSS11A	262	Mineral deficiency NEC	endocrine/metabolic	128	5837	0.0914896	0.15233	1.09581	0.548105	1	1
chr5.77379593.G.A	rs7715119	A	Severity	CAV-FE	A	PDE8B	429	Ill-defined descriptions and complications of heart disease	circulatory system	273	7920	-0.0683971	0.113882	0.93389	0.548109	1	1
chr2.196087686.G.A	rs2176724	A	Severity	CAV	A	-	079.9	Viremia, NOS	infectious diseases	139	6146	-0.0792221	0.131906	0.923835	0.54811	1	1
chr21.41494374.C.T	rs114363287	T	Risk factor	CAV	T	TMPRSS2	110	Dermatophytosis / Dermatomycosis	infectious diseases	947	7115	-0.224416	0.373681	0.798982	0.548136	1	1
chr21.41465921.C.T	rs62217525	C	Possible functional consequences	FCP + IP	T	TMPRSS2	770	Myalgia and myositis unspecified	symptoms	137	9385	0.359965	0.599393	1.43328	0.54814	1	1
chr10.89010241.T.C	rs982764	T	Severity	CAV-FE	C	FAS	695.7	Prurigo and Lichen	dermatologic	129	7814	0.0837166	0.139403	1.08732	0.548148	1	1
chr6.45737076.T.A	rs16873740	A	Severity	CAV	A	-	483	Acute bronchitis and bronchiolitis	respiratory	117	8086	0.0962281	0.160238	1.10101	0.548152	1	1
chr3.157438240.A.G	rs1840680	AG genotype)	Protective	CAV	A	PTX3	165	Cancer within the respiratory system	neoplasms	104	9449	0.091743	0.152771	1.09608	0.548156	1	1
chr3.157438240.A.G	rs1840680	AG genotype)	Protective	CAV	A	PTX3	165.1	Cancer of bronchus; lung	neoplasms	104	9449	0.091743	0.152771	1.09608	0.548156	1	1
chrX.15586459.TAAATC.T	rs755766792	T	Severity	CAV	T	ACE2	278.11	Morbid obesity	endocrine/metabolic	1136	5519	0.7731	1.28742	2.16647	0.54817	1	1
chr10.28606315.C.T	rs12773860	T	Severity	CAV	T	WAC	296.22	Major depressive disorder	mental disorders	1407	5831	-0.0909607	0.151476	0.913054	0.548177	1	1
chr14.94566450.G.A	rs2093266	A	Risk factor for acute kidney injury	CAV	A	SERPINA4	338.1	Acute pain	neurological	284	6538	-0.0638963	0.106408	0.938102	0.548182	1	1
chr1.161517662.T.C	rs72717040	C	Risk factor	FCP + IP	C	FCGR2A	260	Protein-calorie malnutrition	endocrine/metabolic	188	5914	-0.286214	0.476639	0.751102	0.548183	1	1
chr1.154454494.A.C	rs2228145	A	Risk factor	CAV	C	IL6R	260	Protein-calorie malnutrition	endocrine/metabolic	186	5951	-0.100766	0.167818	0.904145	0.548211	1	1
chr13.33129529.C.G	rs34425674	G	Risk factor	CAV	G	STARD13	706.8	Other specified diseases of sebaceous glands	dermatologic	456	7747	0.283241	0.471726	1.32743	0.548215	1	1
chr21.41508701.T.G	rs4283504	T	Possible functional consequences	FCP + IP	T	TMPRSS2	447	Other disorders of arteries and arterioles	circulatory system	115	7773	-0.220222	0.366776	0.80234	0.548221	1	1
chr2.60480453.A.G	rs1123573	A	Severity	CAV-FE	G	BCL11A	626.12	Excessive or frequent menstruation	genitourinary	256	7387	0.0578417	0.0963343	1.05955	0.548222	1	1
chr2.127137039.A.G	rs744373	G	Severity	CAV	G	-	539	Bariatric surgery	digestive	205	9329	-0.0606928	0.101088	0.941112	0.548244	1	1
chr11.88824823.A.G	rs10831496	G	Severity	CAV-FE	A	GRM5	587	Kidney replaced by transpant	genitourinary	145	7221	0.0912164	0.15193	1.09551	0.54825	1	1
chr10.28606315.C.T	rs12773860	T	Severity	CAV	T	WAC	740.1	Osteoarthritis; localized	musculoskeletal	1211	7155	0.0980417	0.163304	1.10301	0.548265	1	1
chr5.142872984.C.T	rs10039856	C	Severity	CAV	T	ARHGAP26	695.42	Systemic lupus erythematosus	dermatologic	154	7699	0.0720789	0.120061	1.07474	0.548271	1	1
chr11.26675470.T.G	rs10835056	G	Severity	CAV	T	SLC5A12	338.1	Acute pain	neurological	283	6485	-0.0525544	0.0875403	0.948803	0.548276	1	1
chrX.12885540.A.T	rs179008	T	Severity; Risk factor	CAV	T	TLR7	614.5	Inflammatory disease of cervix, vagina, and vulva	genitourinary	314	8429	-0.082514	0.137444	0.920799	0.548277	1	1
chr4.166008836.A.T	rs17047200	TT genotype	Severity (TT genotype)*Conflicting; Risk factor (AA genotype)*Conflicting	CAV	T	TLL1	772.3	Muscle weakness	symptoms	228	8349	0.0636477	0.106027	1.06572	0.548309	1	1
chrX.12889539.C.G	rs3853839	G	Severity; Risk factor	CAV-FE	G	TLR7	427.6	Premature beats	circulatory system	110	6670	0.117182	0.195207	1.12432	0.54831	1	1
chr1.155197995.A.G	rs41264915	A	Severity	CAV-FE	G	THBS3	586.4	Stricture/obstruction of ureter	genitourinary	153	7200	-0.0874712	0.145714	0.916245	0.548312	1	1
chr20.50172836.A.G	rs6122883	G	Severity	CAV-FE	G	LINC01273	244	Hypothyroidism	endocrine/metabolic	528	7816	-0.055543	0.0925314	0.945971	0.548332	1	1
chr2.36677870.C.A	rs6714112	C	Severity	CAV	A	-	368	Visual disturbances	sense organs	307	8348	-0.0723641	0.120564	0.930192	0.548364	1	1
chr14.35401887.C.T	rs696	CC genotype	Severity	CAV	C	NFKBIA	480	Pneumonia	respiratory	403	8035	0.0451695	0.0752563	1.04621	0.548367	1	1
chr6.12216733.A.G	rs10755709	A	Severity	CAV	G	-	426	Cardiac conduction disorders	circulatory system	481	6727	-0.0430542	0.071733	0.957859	0.548372	1	1
chr10.98166813.G.T	rs10786398	T	Severity	CAV	T	R3HCC1L	374	Other disorders of eyelids	sense organs	117	8033	0.14559	0.24257	1.15672	0.548373	1	1
chr2.162044379.C.T	rs3788979	T	Risk factor	CAV	T	DPP4	571	Chronic liver disease and cirrhosis	digestive	487	7890	-0.07288	0.121429	0.929712	0.548381	1	1
chr16.78590128.A.G	rs72803978	A	Severity	CAV	G	WWOX	174	Breast cancer	neoplasms	297	8706	-0.282592	0.47084	0.753827	0.548382	1	1
chr2.36677870.C.A	rs6714112	C	Severity	CAV	A	-	252.1	Hyperparathyroidism	endocrine/metabolic	195	8396	-0.0910217	0.151682	0.912998	0.54845	1	1
chr4.67964168.T.A	rs720009	A	Possible functional consequences	FCP + IP	A	TMPRSS11A	355.1	Chronic pain syndrome	neurological	192	8275	0.07898	0.131616	1.08218	0.548453	1	1
chr16.16924042.C.A	rs1453512	A	Severity	CAV	C	-	740	Osteoarthrosis	musculoskeletal	1648	7044	-0.0291422	0.0485657	0.971278	0.548469	1	1
chr14.80203237.T.C	rs225014	C	Severity	CAV	C	DIO2	427.3	Other specified cardiac dysrhythmias	circulatory system	118	6716	-0.0811464	0.135232	0.922059	0.54847	1	1
chr10.104263031.C.A	rs4925	A	Protective for neurological complications of long COVID	CAV	A	GSTO1	626	Disorders of menstruation and other abnormal bleeding from female genital tract	genitourinary	731	7393	0.0616155	0.102687	1.06355	0.548483	1	1
chr3.61768231.T.A	rs672699	A	Severity	CAV	T	PTPRG	286	Coagulation defects	hematopoietic	172	8662	-0.0669842	0.111639	0.93521	0.548501	1	1
chr11.126292948.C.T	rs8177374	T	Protective	CAV	T	TIRAP	250	Diabetes mellitus	endocrine/metabolic	2640	5988	-0.0720943	0.120158	0.930443	0.54851	1	1
chrX.12889539.C.G	rs3853839	G	Severity; Risk factor	CAV-FE	G	TLR7	977	Personal history of allergy to medicinal agents	injuries & poisonings	189	8540	-0.0926098	0.154352	0.911549	0.548513	1	1
chr21.41507982.C.A	rs75603675	A	Protective*Conflicting; Risk factor*Conflicting; Severity*Conflicting	CAV	A	TMPRSS2	473.4	Voice disturbance	respiratory	199	6044	0.0650197	0.108368	1.06718	0.548514	1	1
chr21.41426103.C.A	rs17000900	A	Severity	CAV-FE	A	MX1	465	Acute upper respiratory infections of multiple or unspecified sites	respiratory	1147	6551	0.0337375	0.0562312	1.03431	0.548521	1	1
chr21.41660268.A.T	rs2252109	A	Severity	CAV	A	-	351	Other peripheral nerve disorders	neurological	329	7592	-0.0560179	0.093376	0.945522	0.548561	1	1
chr11.784340.C.G	rs7104929	G	Severity	CAV-FE	G	-	112	Candidiasis	infectious diseases	429	7046	0.0610617	0.101785	1.06296	0.548566	1	1
chr11.114726432.A.T	rs1712779	T	Severity	CAV-FE	T	-	627.1	Postmenopausal bleeding	genitourinary	200	7387	-0.0840439	0.140094	0.919391	0.548566	1	1
chr2.181488719.A.C	rs2034831	C	Severity	CAV	C	ITGA4	599.3	Dysuria	genitourinary	393	6841	-0.199938	0.333286	0.818782	0.548574	1	1
chr17.45995618.A.G	rs112572874	G	Risk factor	CAV-FE	G	MAPT	153	Colorectal cancer	neoplasms	278	8243	-0.137606	0.229395	0.871442	0.548595	1	1
chr4.67910402.G.A	rs4860265	G	Possible functional consequences	FCP + IP	G	TMPRSS11A	741	Symptoms and disorders of the joints	musculoskeletal	579	8122	-0.038437	0.0640765	0.962292	0.548599	1	1
chr16.16924042.C.A	rs1453512	A	Severity	CAV	C	-	153	Colorectal cancer	neoplasms	271	8067	-0.0618808	0.103167	0.939995	0.548632	1	1
chr1.35908500.C.T	rs2765013	C	Severity	CAV	T	AGO1	695	Erythematous conditions	dermatologic	392	7539	0.0454142	0.0757149	1.04646	0.548636	1	1
chr15.60902209.A.G	rs4774377	G	Risk factor	CAV-FE	G	RORA	588	Disorders resulting from impaired renal function	genitourinary	178	7029	0.0747776	0.124671	1.07764	0.54864	1	1
chr9.21206606.C.G	rs28368148	G	Severity	CAV-FE	G	IFNA10	681	Superficial cellulitis and abscess	dermatologic	474	7976	-0.611435	1.0194	0.542572	0.548641	1	1
chr15.60810211.C.T	rs341419	T	Severity	CAV-FE	T	RORA	587	Kidney replaced by transpant	genitourinary	138	6849	-0.0847047	0.141224	0.918784	0.548646	1	1
chr11.88436431.C.T	rs72953026	T	Severity	CAV-FE	T	-	386	Vertiginous syndromes and other disorders of vestibular system	sense organs	125	8015	-0.24581	0.409833	0.782071	0.548652	1	1
chr21.41470664.C.T	rs61735794	T	Risk factor	CAV	T	TMPRSS2	496.21	Obstructive chronic bronchitis	respiratory	185	6963	-0.612419	1.02109	0.542038	0.548659	1	1
chr22.49281538.G.A	rs62220604	G	Severity	CAV	A	-	741.2	Stiffness of joint	musculoskeletal	389	8272	-0.114659	0.191179	0.89167	0.548673	1	1
chr9.87724615.A.G	rs3128509	A;G	Possible functional consequences	FCP + IP	A	CTSL	401.3	Other hypertensive complications	circulatory system	192	4037	-0.0900866	0.150215	0.913852	0.548695	1	1
chr1.155066988.C.T	rs114301457	T	Severity	CAV	T	EFNA4	428.4	Heart failure with preserved EF [Diastolic heart failure]	circulatory system	244	8114	0.71211	1.18742	2.03829	0.548697	1	1
chr22.49281538.G.A	rs62220604	G	Severity	CAV	A	-	571.51	Cirrhosis of liver without mention of alcohol	digestive	282	7953	-0.128539	0.214335	0.879379	0.548698	1	1
chr7.128938247.T.G	rs10488631	TCTA haplotype	Severity in European-Americans	CAV	T	IRF5	599.2	Retention of urine	genitourinary	140	6775	0.0757654	0.126341	1.07871	0.548713	1	1
chr4.71742666.T.G	rs2282679	G	Severity	CAV	G	GC	599.2	Retention of urine	genitourinary	144	6875	-0.145913	0.243317	0.864233	0.548717	1	1
chr2.216660263.A.C	rs2270360	A	Severity	CAV	C	IGFBP2	689	Disorder of skin and subcutaneous tissue NOS	dermatologic	157	8612	0.155038	0.258535	1.1677	0.54872	1	1
chr20.50172836.A.G	rs6122883	G	Severity	CAV-FE	G	LINC01273	288	Diseases of white blood cells	hematopoietic	103	8100	0.1129	0.18828	1.11952	0.548749	1	1
chr9.133251249.A.G	rs7849280	G	Protective	CAV	G	ABO	270	Disorders of protein plasma/amino-acid transport and metabolism	endocrine/metabolic	133	8669	-0.087875	0.14655	0.915875	0.548756	1	1
chrX.15599938.A.G	rs2106809	G	Severity	CAV	G	ACE2	550.5	Ventral hernia	digestive	192	8908	-0.112243	0.187191	0.893827	0.548759	1	1
chr2.162267541.C.T	rs1990760	T	Risk factor; Severity	CAV	T	IFIH1	428.3	Heart failure with reduced EF [Systolic or combined heart failure]	circulatory system	414	8088	-0.0641491	0.106984	0.937865	0.548763	1	1
chr8.73355963.T.C	rs2010843	C	Severity	CAV	C	RDH10-AS1	740.9	Osteoarthrosis NOS	musculoskeletal	817	7120	0.0544893	0.0908743	1.056	0.548765	1	1
chr17.45995618.A.G	rs112572874	G	Risk factor	CAV-FE	G	MAPT	296.1	Bipolar	mental disorders	203	5866	-0.157093	0.261992	0.854625	0.548767	1	1
chr9.87726151.C.T	rs41312184	C;T	Possible functional consequences	FCP + IP	T	CTSL	743	Osteoporosis, osteopenia and pathological fracture	musculoskeletal	472	8644	-0.337175	0.562328	0.713784	0.548769	1	1
chr7.22728630.G.T	rs2066992	T	Protective	CAV-FE	T	IL6	427.21	Atrial fibrillation	circulatory system	335	7052	0.0898736	0.149896	1.09404	0.54879	1	1
chr4.107694523.TG.T	rs70947091	T	Severity	CAV-FE	T	PAPSS1	571.51	Cirrhosis of liver without mention of alcohol	digestive	289	8023	0.0788496	0.131511	1.08204	0.548796	1	1
chr2.181488719.A.C	rs2034831	C	Severity	CAV	C	ITGA4	728.7	Fasciitis	musculoskeletal	199	6790	0.236459	0.39439	1.26676	0.548803	1	1
chr19.35687796.G.A	rs77127536	A	Severity	CAV	A	TYMSP2	949	Allergies, other	injuries & poisonings	263	7481	0.0707041	0.117928	1.07326	0.548805	1	1
chr10.43519603.G.T	rs10793436	G	Severity	CAV	G	-	809	Fracture of unspecified bones	injuries & poisonings	117	8061	0.0804379	0.134173	1.08376	0.548835	1	1
chr8.40324459.C.A	rs11779911	C	Severity	CAV	A	SIRLNT	197	Chemotherapy	neoplasms	394	8134	-0.0523201	0.0872722	0.949025	0.548837	1	1
chr1.169597075.C.T	rs6127	T	Severity in males	CAV	C	SELP	514	Abnormal findings examination of lungs	respiratory	263	8820	0.0708366	0.118159	1.07341	0.548839	1	1
chr12.52726315.TC.T	rs5798227	T	Risk factor	CAV	TC	-	473.4	Voice disturbance	respiratory	211	6310	0.085615	0.142812	1.08939	0.548843	1	1
chr21.41660268.A.T	rs2252109	A	Severity	CAV	A	-	592	Cystitis and urethritis	genitourinary	130	6867	-0.087314	0.145648	0.916389	0.548848	1	1
chr9.131672331.T.G	rs12551879	G	Severity	CAV	G	RAPGEF1	728.7	Fasciitis	musculoskeletal	199	6807	-0.128542	0.214422	0.879377	0.548853	1	1
chr17.42362183.A.G	rs744166	G	Risk factor; Severity	CAV	A	STAT3	698	Pruritus and related conditions	dermatologic	324	8829	-0.0534851	0.0892217	0.94792	0.548864	1	1
chr2.195994321.C.T	rs191631470	T	Severity	CAV	T	DNAH7	573.7	Abnormal results of function study of liver	digestive	151	8108	0.61885	1.03235	1.85679	0.548867	1	1
chr2.196087686.G.A	rs2176724	A	Severity	CAV	A	-	327.41	Organic or persistent insomnia	neurological	149	7357	-0.0754737	0.125904	0.927304	0.54887	1	1
chr6.32623820.T.C	rs9271609	T	Severity	CAV	C	HLA-DQA1	562.1	Diverticulosis	digestive	141	6917	0.0887257	0.148018	1.09278	0.54889	1	1
chr16.89196249.G.A	rs117169628	A	Severity	CAV	A	SLC22A31	530.11	GERD	digestive	1810	6800	-0.0800011	0.133464	0.923115	0.548892	1	1
chr4.24511798.A.G	rs73246461	G	Severity	CAV	G	-	350.1	Abnormal involuntary movements	neurological	260	7664	0.0966591	0.161263	1.10148	0.548913	1	1
chr11.320836.C.T	rs34481144	T	Severity	CAV	T	IFITM3	720	Spinal stenosis	musculoskeletal	187	7863	0.105303	0.175685	1.11105	0.548917	1	1
chr1.35908500.C.T	rs2765013	C	Severity	CAV	T	AGO1	535	Gastritis and duodenitis	digestive	208	8456	-0.0608704	0.101558	0.940945	0.548927	1	1
chr10.52771466.C.T	rs1800451	T	Potential functional effect on protein	FCP + IP	T	MBL2	593	Hematuria	genitourinary	290	7538	-0.0630584	0.105209	0.938889	0.548932	1	1
chr3.27146807.G.A	rs17317135	G	Severity	CAV	A	NEK10	707	Chronic ulcer of skin	dermatologic	326	9024	0.256354	0.427727	1.29221	0.548947	1	1
chr11.71456403.G.T	rs12785878	G	Severity	CAV	T	NADSYN1	174	Breast cancer	neoplasms	297	8724	0.0638081	0.10647	1.06589	0.548968	1	1
chr17.31410594.G.A	rs178840	G	Severity	CAV	G	RAB11FIP4	740	Osteoarthrosis	musculoskeletal	1531	6338	0.0290817	0.0485274	1.02951	0.548984	1	1
chr2.36677870.C.A	rs6714112	C	Severity	CAV	A	-	338.1	Acute pain	neurological	282	6476	-0.0763652	0.127428	0.926478	0.548984	1	1
chr12.8058591.T.C	rs7842	C	Risk factor; Severity	CAV	C	C3AR1	706	Diseases of sebaceous glands	dermatologic	757	7732	0.0338019	0.0564052	1.03438	0.548994	1	1
chr3.1052111.C.G	rs1504061	G	Severity	CAV	G	-	278.11	Morbid obesity	endocrine/metabolic	1117	5421	-0.05127	0.0855574	0.950022	0.549008	1	1
chr4.44416575.T.C	rs35540967	C	Severity	CAV	C	KCTD8	724	Other and unspecified disorders of back	musculoskeletal	191	8023	-0.311226	0.519361	0.732548	0.549008	1	1
chr4.67910532.T.C	rs9998258	T	Possible functional consequences	FCP + IP	C	TMPRSS11A	443.7	Peripheral angiopathy in diseases classified elsewhere	circulatory system	285	8019	0.146523	0.244513	1.1578	0.54901	1	1
chr2.162267541.C.T	rs1990760	T	Risk factor; Severity	CAV	T	IFIH1	071	Human immunodeficiency virus [HIV] disease	infectious diseases	1029	6156	-0.0425616	0.0710268	0.958331	0.549018	1	1
chr6.105878879.T.A	rs9386484	T	Severity	CAV	A	-	041	Bacterial infection NOS	infectious diseases	267	6858	-0.0572683	0.0955738	0.944341	0.549036	1	1
chr5.131995059.C.T	rs56162149	T	Severity	CAV-FE	C	ACSL6	292	Neurological disorders	mental disorders	417	8008	-0.0521743	0.0870746	0.949163	0.549045	1	1
chr8.73355963.T.C	rs2010843	C	Severity	CAV	C	RDH10-AS1	569.2	Gastrointestinal complications	digestive	114	8550	-0.130308	0.217473	0.877825	0.549046	1	1
chr12.6845711.C.T	rs5443	T	protective	CAV	C	CDCA3	626	Disorders of menstruation and other abnormal bleeding from female genital tract	genitourinary	731	7396	0.043004	0.0717705	1.04394	0.549048	1	1
chr6.147217556.A.G	rs116898161	G	Severity	CAV	G	STXBP5	411	Ischemic Heart Disease	circulatory system	1028	8099	-0.181029	0.30214	0.834411	0.54907	1	1
chr4.186082920.C.T	rs3775291	T	Risk factor; Severity	CAV-FE	T	TLR3	369	Infection of the eye	sense organs	248	8073	0.108078	0.180386	1.11413	0.549074	1	1
chrX.15566297.A.G	rs4646179	G	Severity	CAV	G	ACE2	612	Breast conditions, congenital or relating to hormones	genitourinary	101	7931	-0.20531	0.342676	0.814395	0.549082	1	1
chr5.174562335.T.A	rs2220543	T	Severity	CAV	A	SUMO2P6	260	Protein-calorie malnutrition	endocrine/metabolic	183	5874	0.0656927	0.109646	1.0679	0.549084	1	1
chr1.35908500.C.T	rs2765013	C	Severity	CAV	T	AGO1	317.1	Alcoholism	mental disorders	216	6847	-0.0604529	0.100901	0.941338	0.549087	1	1
chr9.3320390.C.A	rs72699049	A	Severity	CAV	A	RFX3	274.11	Gouty arthropathy	endocrine/metabolic	123	9152	-0.612954	1.0231	0.541748	0.549095	1	1
chr9.133251249.A.G	rs7849280	G	Protective	CAV	G	ABO	681.5	Cellulitis and abscess of leg, except foot	dermatologic	167	7934	0.0753678	0.125802	1.07828	0.549107	1	1
chr6.30887474.G.A	rs4618569	AG genotype	Severity	CAV	A	DDR1	269	Proteinuria	endocrine/metabolic	494	8707	-0.0445858	0.0744227	0.956394	0.549113	1	1
chr1.154454494.A.C	rs2228145	A	Risk factor	CAV	C	IL6R	452.2	Deep vein thrombosis [DVT]	circulatory system	304	7724	0.0751556	0.125453	1.07805	0.549124	1	1
chr8.38996464.C.A	rs7840270	C	Severity	CAV-FE	A	ADAM9	250.41	Impaired fasting glucose	endocrine/metabolic	163	5738	-0.0879063	0.146741	0.915847	0.549134	1	1
chr6.52236941.T.C	rs763780	C	Protective	FCP	C	IL17F	593.1	Gross hematuria	genitourinary	102	7661	0.145446	0.242792	1.15655	0.549136	1	1
chr11.320836.C.T	rs34481144	T	Severity	CAV	T	IFITM3	427.7	Tachycardia NOS	circulatory system	191	6913	0.10372	0.173148	1.10929	0.549155	1	1
chr2.45584979.T.C	-	HLA-A*02:02	Protective	IP	T	HLA-A	185	Cancer of prostate	neoplasms	198	8614	-0.071149	0.118784	0.931323	0.549186	1	1
chr1.31151182.G.C	rs12083278	C	Severity	CAV	G	-	947	Urticaria	dermatologic	114	7104	0.101003	0.168632	1.10628	0.549203	1	1
chr6.32623820.T.C	rs9271609	T	Severity	CAV	C	HLA-DQA1	208	Benign neoplasm of colon	neoplasms	397	8445	-0.0565857	0.094475	0.944985	0.549207	1	1
chr12.52726315.TC.T	rs5798227	T	Risk factor	CAV	TC	-	292.3	Memory loss	mental disorders	199	8467	-0.0922321	0.153995	0.911893	0.54922	1	1
chr22.19963748.G.A	rs4680	A	Risk factor	FCP	A	COMT	428.4	Heart failure with preserved EF [Diastolic heart failure]	circulatory system	244	8109	0.0600212	0.100215	1.06186	0.549225	1	1
chr1.206773552.T.C	rs1800896	C	Severity	FCP	C	IL10	338.1	Acute pain	neurological	286	6584	0.0548668	0.0916124	1.0564	0.549238	1	1
chr4.111691870.C.T	rs112641600	C	Severity	CAV	T	-	626.1	Irregular menstrual cycle/bleeding	genitourinary	560	7295	0.0902982	0.150774	1.0945	0.549242	1	1
chr11.320772.A.G	rs12252	G	Severity; Risk factor	CAV	G	IFITM3	614.5	Inflammatory disease of cervix, vagina, and vulva	genitourinary	291	7723	0.0601381	0.100416	1.06198	0.549248	1	1
chr10.36988942.A.G	rs2091431	G	Severity	CAV	A	-	362.9	Retinal edema	sense organs	117	7637	0.0977966	0.163301	1.10274	0.549256	1	1
chr9.78543197.A.G	rs7027911	A	Severity	CAV	G	-	782.3	Edema	symptoms	730	8063	-0.0481605	0.0804193	0.952981	0.549261	1	1
chr8.124324323.T.C	rs72711165	C	Severity	CAV-FE	C	TMEM65	367	Disorders of refraction and accommodation; blindness and low vision	sense organs	454	8139	0.108204	0.180684	1.11428	0.549268	1	1
chr14.94566450.G.A	rs2093266	A	Risk factor for acute kidney injury	CAV	A	SERPINA4	628	Ovarian cyst	genitourinary	104	7335	-0.10545	0.176089	0.899919	0.549275	1	1
chr10.51197961.C.A	rs7897633	A	Severity in European-Americans	CAV	C	PRKG1	571.5	Other chronic nonalcoholic liver disease	digestive	487	8114	0.0547513	0.0914292	1.05628	0.549281	1	1
chr21.41660268.A.T	rs2252109	A	Severity	CAV	A	-	789	Nausea and vomiting	symptoms	439	7535	-0.0481846	0.0804642	0.952958	0.549284	1	1
chr17.9267091.C.T	rs34761447	C	Severity	CAV	T	STX8	071	Human immunodeficiency virus [HIV] disease	infectious diseases	1023	6114	-0.109502	0.182861	0.896281	0.549289	1	1
chr8.37849759.C.T	rs138763430	T	Severity	CAV	T	BRF2	740.9	Osteoarthrosis NOS	musculoskeletal	825	7204	-0.662578	1.10647	0.51552	0.549293	1	1
chr8.38963809.A.G	rs10808999	G	Severity	CAV	A	PLEKHA2	591	Urinary tract infection	genitourinary	587	7659	0.0958111	0.160002	1.10055	0.549298	1	1
chr7.22728630.G.T	rs2066992	T	Protective	CAV-FE	T	IL6	282.5	Sickle cell anemia	hematopoietic	102	6195	-0.170031	0.283956	0.843638	0.549311	1	1
chr15.90879313.T.C	rs8039305	C	Risk factor	CAV-FE	T	FURIN	592.11	Acute cystitis	genitourinary	102	7164	-0.115561	0.192992	0.890866	0.549315	1	1
chr8.124324323.T.C	rs72711165	C	Severity	CAV-FE	C	TMEM65	261.2	Vitamin B-complex deficiencies	endocrine/metabolic	408	5962	0.123497	0.206251	1.13145	0.549327	1	1
chr3.38894643.C.T	rs33985936	T	Severity	CAV	T	SCN11A	470	Septal Deviations/Turbinate Hypertrophy	respiratory	106	6318	-0.136146	0.227378	0.872716	0.549331	1	1
chr17.42362183.A.G	rs744166	G	Risk factor; Severity	CAV	A	STAT3	287.3	Thrombocytopenia	hematopoietic	188	8728	-0.0696663	0.116352	0.932705	0.549336	1	1
chr11.71456403.G.T	rs12785878	G	Severity	CAV	T	NADSYN1	765	Cervical radiculitis	symptoms	305	7573	-0.0639148	0.106747	0.938085	0.549339	1	1
chr21.41465040.G.A	rs17001042	A	Possible functional consequences	FCP + IP	A	TMPRSS2	578.2	Blood in stool	digestive	107	8191	0.131662	0.2199	1.14072	0.549348	1	1
chr1.161517662.T.C	rs72717040	C	Risk factor	FCP + IP	C	FCGR2A	465.2	Acute pharyngitis	respiratory	333	6578	-0.20693	0.345639	0.813076	0.549381	1	1
chr8.97128242.T.C	rs7817272	C	Severity	CAV	C	CPQ	250.2	Type 2 diabetes	endocrine/metabolic	2611	5978	0.0219761	0.0367078	1.02222	0.549388	1	1
chr17.35880776.C.T	rs2107538	T	Risk factor; Severity	FCP	T	CCL5	707.2	Chronic ulcer of leg or foot	dermatologic	236	8961	0.0565463	0.0944527	1.05818	0.54939	1	1
chr11.126292948.C.T	rs8177374	T	Protective	CAV	T	TIRAP	350	Abnormal movement	neurological	1084	7856	-0.100193	0.167359	0.904663	0.549392	1	1
chr5.21768177.G.A	-	HLA-A*02:02	Protective	IP	A	HLA-A	594.1	Calculus of kidney	genitourinary	206	9039	-0.113827	0.190136	0.892412	0.549397	1	1
chr9.30504351.C.T	rs17775810	TT genotype	Protective	CAV	T	LINC01242	592.1	Cystitis	genitourinary	122	7621	-0.239477	0.400024	0.78704	0.549403	1	1
chr4.186082920.C.T	rs3775291	T	Risk factor; Severity	CAV-FE	T	TLR3	535.9	Gastritis and duodenitis, NOS	digestive	168	8825	-0.153651	0.256662	0.857571	0.549406	1	1
chr9.33426577.A.G	rs10813976	G	Severity	CAV	G	-	628	Ovarian cyst	genitourinary	104	7348	-0.142054	0.237297	0.867574	0.549417	1	1
chr4.143996657.T.C	rs6840234	C	Protective	FCP + IP	T	GYPB	345.3	Convulsions	neurological	154	5904	0.0721586	0.12054	1.07483	0.549422	1	1
chr2.162267541.C.T	rs1990760	T	Risk factor; Severity	CAV	T	IFIH1	262	Mineral deficiency NEC	endocrine/metabolic	127	5954	-0.112571	0.188051	0.893534	0.549426	1	1
chr21.41509390.C.G	rs12626358	G	Possible functional consequences	FCP + IP	G	TMPRSS2	272.1	Hyperlipidemia	endocrine/metabolic	3224	5479	-0.0237519	0.03968	0.976528	0.54945	1	1
chr4.67910402.G.A	rs4860265	G	Possible functional consequences	FCP + IP	G	TMPRSS11A	244	Hypothyroidism	endocrine/metabolic	521	7620	0.0401502	0.0670759	1.04097	0.549454	1	1
chr21.41470664.C.T	rs61735794	T	Risk factor	CAV	T	TMPRSS2	340	Migraine	neurological	391	8011	-0.434373	0.725682	0.647671	0.549459	1	1
chr9.117713024.A.G	rs4986790	G	Severity	CAV	G	TLR4	110.12	Althete's foot	infectious diseases	290	7121	-0.0965921	0.161373	0.907926	0.549464	1	1
chr1.31151182.G.C	rs12083278	C	Severity	CAV	G	-	214	Lipoma	neoplasms	102	8440	-0.11586	0.193564	0.8906	0.549464	1	1
chr1.196673103.G.A	rs800292	A	Severity	CAV	G	CFH	591	Urinary tract infection	genitourinary	586	7618	-0.0445104	0.0743638	0.956466	0.549474	1	1
chr16.89196249.G.A	rs117169628	A	Severity	CAV	A	SLC22A31	550.1	Inguinal hernia	digestive	145	8897	0.226832	0.378977	1.25462	0.549481	1	1
chr14.74952741.A.G	rs2268616	G	Risk factor	CAV	G	PGF	578.2	Blood in stool	digestive	105	8060	0.220099	0.367739	1.2462	0.549493	1	1
chr6.147217556.A.G	rs116898161	G	Severity	CAV	G	STXBP5	772.3	Muscle weakness	symptoms	234	8673	0.312451	0.522044	1.36677	0.549497	1	1
chr1.196673103.G.A	rs800292	A	Severity	CAV	G	CFH	771	Musculoskeletal symptoms referable to limbs	symptoms	436	8049	-0.0504899	0.0843607	0.950764	0.549506	1	1
chr4.143999443.G.A	rs7683365	A	Risk factor	FCP + IP	A	GYPB	475.9	Postnasal drip	respiratory	201	5668	0.0807163	0.134867	1.08406	0.549513	1	1
chrX.15587729.C.T	rs4646140	T	Severity	CAV	T	ACE2	591	Urinary tract infection	genitourinary	586	7622	-0.0625047	0.104438	0.939409	0.549515	1	1
chr14.72467521.C.T	rs12587980	T	Severity	CAV	T	RGS6	366.2	Senile cataract	sense organs	599	8077	-0.0397593	0.0664335	0.961021	0.549518	1	1
chr10.8988345.A.T	rs71481792	A	Severity	CAV	T	-	977	Personal history of allergy to medicinal agents	injuries & poisonings	198	8818	0.0810982	0.135518	1.08448	0.549552	1	1
chr2.216660263.A.C	rs2270360	A	Severity	CAV	C	IGFBP2	727	Other disorders of synovium, tendon, and bursa	musculoskeletal	357	6499	-0.11457	0.19145	0.89175	0.549552	1	1
chr6.105878879.T.A	rs9386484	T	Severity	CAV	A	-	208	Benign neoplasm of colon	neoplasms	334	6797	-0.0514112	0.0859119	0.949888	0.549561	1	1
chrX.15564667.C.T	rs2074192	T	Severity (T allele); Severity for males > 50 y.o (T allele); Protective (C allele); Protective (CT genotype)	CAV	T	ACE2	286	Coagulation defects	hematopoietic	172	8687	0.0755552	0.126261	1.07848	0.54957	1	1
chr22.43928847.C.G	rs738409	G	Protective*Conflicting; Severity*Conflicting	CAV	G	PNPLA3	357	Inflammatory and toxic neuropathy	neurological	365	8618	-0.0684276	0.114352	0.933861	0.549575	1	1
chr1.20166359.C.T	rs72663004	T	Severity	CAV	T	PLA2G2C	300.1	Anxiety disorder	mental disorders	844	5870	0.0867914	0.145043	1.09067	0.549583	1	1
chr16.3500977.C.G	rs2301762	G	Severity	CAV	G	CLUAP1	292	Neurological disorders	mental disorders	437	8460	-0.239041	0.399486	0.787383	0.549593	1	1
chr2.196087686.G.A	rs2176724	A	Severity	CAV	A	-	274	Gout and other crystal arthropathies	endocrine/metabolic	309	9130	0.0529189	0.0884403	1.05434	0.549602	1	1
chr13.41746691.T.A	rs10507497	A	Severity	CAV-FE	A	VWA8	280	Iron deficiency anemias	hematopoietic	920	6175	-0.0361557	0.060427	0.96449	0.549615	1	1
chr9.87726151.C.T	rs41312184	C;T	Possible functional consequences	FCP + IP	T	CTSL	357	Inflammatory and toxic neuropathy	neurological	367	8708	0.315806	0.527835	1.37136	0.549637	1	1
chr4.69615987.C.T	rs7688383	T	Loss of smell and taste	CAV	T	UGT2A1	304	Adjustment reaction	mental disorders	286	5631	-0.0561292	0.0938144	0.945417	0.54964	1	1
chr10.98166813.G.T	rs10786398	T	Severity	CAV	T	R3HCC1L	599.3	Dysuria	genitourinary	394	6835	0.0808076	0.135064	1.08416	0.549644	1	1
chr2.36677870.C.A	rs6714112	C	Severity	CAV	A	-	292.4	Altered mental status	mental disorders	104	8345	0.116041	0.193955	1.12304	0.549647	1	1
chr16.57636629.G.A	rs7499679	A	Severity	CAV	A	ADGRG1	366.2	Senile cataract	sense organs	591	7930	0.0388394	0.064918	1.0396	0.54965	1	1
chr5.86011821.T.G	rs4424029	G	Severity	CAV	G	-	272.13	Mixed hyperlipidemia	endocrine/metabolic	695	5566	-0.0426177	0.0712356	0.958278	0.549664	1	1
chr21.41470664.C.T	rs61735794	T	Risk factor	CAV	T	TMPRSS2	428.4	Heart failure with preserved EF [Diastolic heart failure]	circulatory system	244	8113	0.36764	0.614526	1.44432	0.549673	1	1
chr1.109740350.G.T	rs1332018	T	Risk factor; Severity	CAV	G	GSTM3	327.32	Obstructive sleep apnea	neurological	753	7393	0.0435838	0.0728527	1.04455	0.549676	1	1
chr9.4329170.T.C	rs3895472	C	Severity	CAV	T	GLIS3	741.4	Joint effusions	musculoskeletal	118	8339	-0.107237	0.179257	0.898313	0.549686	1	1
chr1.31151182.G.C	rs12083278	C	Severity	CAV	G	-	252	Disorders of parathyroid gland	endocrine/metabolic	210	8026	-0.0793835	0.132698	0.923686	0.54969	1	1
chr19.35687796.G.A	rs77127536	A	Severity	CAV	A	TYMSP2	295	Schizophrenia and other psychotic disorders	mental disorders	272	5798	0.0700585	0.117111	1.07257	0.549691	1	1
chrX.12885540.A.T	rs179008	T	Severity; Risk factor	CAV	T	TLR7	401	Hypertension	circulatory system	4890	4031	0.0364599	0.0609477	1.03713	0.549696	1	1
chr1.12192898.T.G	rs1061622	T	Severity	CAV-FE	G	TNFRSF1B	292.4	Altered mental status	mental disorders	106	8465	-0.106504	0.178037	0.898971	0.549699	1	1
chr19.50259161.A.G	rs1651553	G	Severity	CAV	A	MYH14	496.21	Obstructive chronic bronchitis	respiratory	180	6712	-0.072366	0.120971	0.93019	0.549701	1	1
chr4.186082920.C.T	rs3775291	T	Risk factor; Severity	CAV-FE	T	TLR3	350.1	Abnormal involuntary movements	neurological	265	7854	-0.112211	0.187587	0.893856	0.549719	1	1
chr21.41509390.C.G	rs12626358	G	Possible functional consequences	FCP + IP	G	TMPRSS2	244.4	Hypothyroidism NOS	endocrine/metabolic	429	7711	-0.0486257	0.081293	0.952538	0.549737	1	1
chr10.28606315.C.T	rs12773860	T	Severity	CAV	T	WAC	272.1	Hyperlipidemia	endocrine/metabolic	3289	5579	-0.0740913	0.123867	0.928587	0.549738	1	1
chrX.15561454.T.C	rs142017934	C	Severity	CAV	C	ACE2	610	Benign mammary dysplasias	genitourinary	131	7951	-0.426999	0.713871	0.652464	0.549742	1	1
chr4.25613313.G.A	-	HLA-A*02:02	Protective	IP	A	HLA-A	577	Diseases of pancreas	digestive	126	9383	0.0963949	0.161158	1.10119	0.549747	1	1
chr19.35687796.G.A	rs77127536	A	Severity	CAV	A	TYMSP2	594	Urinary calculus	genitourinary	223	9099	-0.0788972	0.131909	0.924135	0.54976	1	1
chr1.169597075.C.T	rs6127	T	Severity in males	CAV	C	SELP	401	Hypertension	circulatory system	5024	4154	0.0278475	0.0465586	1.02824	0.549762	1	1
chr4.67963489.G.A	rs6552134	G	Possible functional consequences	FCP + IP	A	TMPRSS11A	278	Overweight, obesity and other hyperalimentation	endocrine/metabolic	2835	5385	0.0249479	0.0417108	1.02526	0.549763	1	1
chr2.191909428.G.A	rs147509469	A	Risk factor for females	CAV	A	CAVIN2-AS1	300.11	Generalized anxiety disorder	mental disorders	224	5851	0.317373	0.530623	1.37351	0.549764	1	1
chr7.22548762.C.T	rs13227460	T	Severity	CAV	T	STEAP1B	389	Hearing loss	sense organs	483	8437	0.0772545	0.129166	1.08032	0.549773	1	1
chr19.31533051.C.A	rs8105499	C	Severity	CAV	A	LINC02841	726.1	Enthesopathy	musculoskeletal	387	6692	0.0561949	0.0939587	1.0578	0.549786	1	1
chr21.41426103.C.A	rs17000900	A	Severity	CAV-FE	A	MX1	366.2	Senile cataract	sense organs	596	8023	0.0462648	0.0773556	1.04735	0.549787	1	1
chr1.156125675.T.C	rs581342	C	Severity	CAV	T	LMNA	705	Disorders of sweat glands	dermatologic	108	7610	-0.0873152	0.145993	0.916388	0.549789	1	1
chr9.87726151.C.T	rs41312184	C;T	Possible functional consequences	FCP + IP	T	CTSL	720	Spinal stenosis	musculoskeletal	188	8031	0.441048	0.737463	1.55434	0.549799	1	1
chr17.63488670.G.A	rs4343	G	Severity; Risk factor	CAV	G	ACE	586.4	Stricture/obstruction of ureter	genitourinary	153	7233	0.0871398	0.145704	1.09105	0.5498	1	1
chr11.114726432.A.T	rs1712779	T	Severity	CAV-FE	T	-	726	Peripheral enthesopathies and allied syndromes	musculoskeletal	748	6817	-0.0438159	0.0732645	0.95713	0.549806	1	1
chr4.111691870.C.T	rs112641600	C	Severity	CAV	T	-	418	Nonspecific chest pain	circulatory system	1466	6622	-0.0569727	0.0952642	0.94462	0.549807	1	1
chr16.57636629.G.A	rs7499679	A	Severity	CAV	A	ADGRG1	275	Disorders of mineral metabolism	endocrine/metabolic	375	8744	0.0459538	0.0768424	1.04703	0.549823	1	1
chr10.22439346.T.C	-	HLA-A*02:02	Protective	IP	C	HLA-A	227	Benign neoplasm of other endocrine glands and related structures	neoplasms	118	9384	0.311218	0.520422	1.36509	0.549832	1	1
chr18.69541156.T.C	rs12958013	T	Severity	CAV	C	DOK6	366	Cataract	sense organs	852	8042	0.103566	0.173188	1.10912	0.549839	1	1
chr6.52200448.A.G	rs13192246	G	Severity	CAV	G	-	585.1	Acute renal failure	genitourinary	545	7082	-0.050194	0.0839412	0.951045	0.549862	1	1
chr6.158608455.C.T	rs117665206	T	Severity	CAV	T	TMEM181	250.4	Abnormal glucose	endocrine/metabolic	702	5989	0.40254	0.673191	1.49562	0.549868	1	1
chr19.50379362.T.C	rs1405655	C	Severity	CAV-FE	T	NR1H2	611.1	Abnormal mammogram	genitourinary	489	7958	0.0402943	0.0673903	1.04112	0.54989	1	1
chr6.18015216.C.T	rs140247774	T	Severity	CAV	T	-	295	Schizophrenia and other psychotic disorders	mental disorders	273	5848	-0.275658	0.461025	0.759072	0.54989	1	1
chr21.33287378.C.T	rs8178521	T	Severity	CAV-FE	T	IL10RB	555	Inflammatory bowel disease and other gastroenteritis and colitis	digestive	130	6840	-0.181367	0.303332	0.834129	0.549896	1	1
chr15.60902209.A.G	rs4774377	G	Risk factor	CAV-FE	G	RORA	788	Syncope and collapse	symptoms	336	8609	0.0539353	0.0902077	1.05542	0.549905	1	1
chr17.27263807.T.C	rs60811869	C	Severity	CAV	C	-	350.1	Abnormal involuntary movements	neurological	262	7821	-0.182222	0.30477	0.833416	0.549906	1	1
chr1.196673103.G.A	rs800292	A	Severity	CAV	G	CFH	208	Benign neoplasm of colon	neoplasms	396	8398	-0.0540186	0.090348	0.947415	0.54991	1	1
chr1.87162490.C.T	rs10873821	C	Severity	CAV	C	LINC01140	427.7	Tachycardia NOS	circulatory system	195	7007	-0.0634135	0.106062	0.938555	0.549914	1	1
chr4.68840276.G.A	rs115162070	G	Severity	CAV	A	-	704	Diseases of hair and hair follicles	dermatologic	290	8320	0.221038	0.369697	1.24737	0.549914	1	1
chr11.2872637.A.G	rs10766439	A	Severity	CAV	A	-	426.9	Cardiac pacemaker/device in situ	circulatory system	214	6801	0.0691717	0.115697	1.07162	0.549928	1	1
chr1.173115604.T.G	rs17300100	G	Severity	CAV	G	-	426.9	Cardiac pacemaker/device in situ	circulatory system	217	7003	0.222786	0.372648	1.24955	0.549942	1	1
chr12.8608014.A.G	rs11613792	A	Severity	CAV	G	AICDA	110.12	Althete's foot	infectious diseases	265	6376	-0.0559452	0.0935817	0.945591	0.549959	1	1
chr11.611919.C.G	rs702966	C	Severity in African-Americans	CAV	C	PHRF1	426.9	Cardiac pacemaker/device in situ	circulatory system	219	7066	0.0601504	0.100622	1.062	0.549984	1	1
chr21.41465921.C.T	rs62217525	C	Possible functional consequences	FCP + IP	T	TMPRSS2	477	Epistaxis or throat hemorrhage	respiratory	124	6290	-0.609846	1.02019	0.543434	0.549988	1	1
chr4.143996657.T.C	rs6840234	C	Protective	FCP + IP	T	GYPB	771	Musculoskeletal symptoms referable to limbs	symptoms	303	5640	-0.0532097	0.0890141	0.948181	0.549995	1	1
chr21.33252612.A.G	rs2236757	A	Severity	CAV-FE	A	IFNAR2	539	Bariatric surgery	digestive	195	8806	-0.0765239	0.128021	0.926331	0.550009	1	1
chrX.15596127.G.T	rs146598386	T	Severity	CAV	T	ACE2	763	Thoracic or lumbosacral neuritis or radiculitis, unspecified	symptoms	614	7573	0.328349	0.549312	1.38867	0.55001	1	1
chr3.141689849.A.G	rs6440031	G	Severity	CAV	A	LINC02618	585.34	Chronic Kidney Disease, Stage IV	genitourinary	317	6496	-0.156469	0.261767	0.855158	0.550013	1	1
chr1.3081749.G.A	rs12745140	A	Severity	CAV	A	PRDM16	681	Superficial cellulitis and abscess	dermatologic	474	7921	0.155717	0.260512	1.1685	0.550017	1	1
chr3.38894643.C.T	rs33985936	T	Severity	CAV	T	SCN11A	740.1	Osteoarthritis; localized	musculoskeletal	1215	7203	-0.0444019	0.0742849	0.956569	0.550024	1	1
chr13.23084699.A.G	rs1984162	G	Severity	CAV	G	-	792	Abnormal Papanicolaou smear of cervix and cervical HPV	genitourinary	155	8232	-0.0918829	0.153726	0.912212	0.550036	1	1
chr20.50152518.G.A	rs6020298	A	Severity	CAV	G	PEDS1-UBE2V1	496.2	Chronic bronchitis	respiratory	259	6716	0.0666197	0.11146	1.06889	0.55004	1	1
chr17.49863303.C.T	rs77534576	T	Severity	CAV	T	-	362.2	Degeneration of macula and posterior pole of retina	sense organs	196	7790	0.365681	0.611875	1.4415	0.55008	1	1
chr16.57636629.G.A	rs7499679	A	Severity	CAV	A	ADGRG1	275.6	Hypercalcemia	endocrine/metabolic	232	8744	0.0581495	0.0973004	1.05987	0.550088	1	1
chr6.18015216.C.T	rs140247774	T	Severity	CAV	T	-	345	Epilepsy, recurrent seizures, convulsions	neurological	311	8382	-0.27238	0.455799	0.761564	0.550115	1	1
chr4.5820150.T.C	rs3774881	T	Severity	CAV	T	CRMP1	426	Cardiac conduction disorders	circulatory system	424	5711	0.0491083	0.0821807	1.05033	0.550131	1	1
chr4.107694523.TG.T	rs70947091	T	Severity	CAV-FE	T	PAPSS1	698	Pruritus and related conditions	dermatologic	323	8756	-0.0769492	0.128775	0.925937	0.550141	1	1
chr7.22728408.A.G	rs2069837	G	Severity	CAV-FE	G	IL6	741.2	Stiffness of joint	musculoskeletal	399	8440	-0.0676106	0.11315	0.934624	0.550151	1	1
chr21.41465040.G.A	rs17001042	A	Possible functional consequences	FCP + IP	A	TMPRSS2	512.9	Other dyspnea	respiratory	1042	5186	-0.0501155	0.0838733	0.95112	0.550164	1	1
chr1.90742957.A.C	rs2166172	C	Severity	CAV-FE	C	-	340	Migraine	neurological	390	7967	0.0672635	0.112574	1.06958	0.550172	1	1
chr7.22728630.G.T	rs2066992	T	Protective	CAV-FE	T	IL6	512.9	Other dyspnea	respiratory	1043	5192	0.0544427	0.0911177	1.05595	0.550174	1	1
chr21.41473456.A.G	rs17854725	G	Severity	CAV	G	TMPRSS2	296.1	Bipolar	mental disorders	201	5747	-0.0642593	0.107549	0.937762	0.55018	1	1
chr3.27146807.G.A	rs17317135	G	Severity	CAV	A	NEK10	369	Infection of the eye	sense organs	246	8040	0.278292	0.465774	1.32087	0.550185	1	1
chr4.67964168.T.A	rs720009	A	Possible functional consequences	FCP + IP	A	TMPRSS11A	250.7	Diabetic retinopathy	endocrine/metabolic	193	7623	0.0814971	0.136405	1.08491	0.550198	1	1
chr1.206773552.T.C	rs1800896	C	Severity	FCP	C	IL10	626.1	Irregular menstrual cycle/bleeding	genitourinary	568	7388	0.0426848	0.0714439	1.04361	0.550201	1	1
chr2.113129630.T.C	rs419598	C	Risk factor	CAV	C	IL1RN	290	Delirium dementia and amnestic and other cognitive disorders	mental disorders	151	8418	0.159124	0.266343	1.17248	0.550214	1	1
chr1.35908500.C.T	rs2765013	C	Severity	CAV	T	AGO1	930	Allergic reaction to food	injuries & poisonings	139	7235	0.0749197	0.125402	1.0778	0.550217	1	1
chr16.3500977.C.G	rs2301762	G	Severity	CAV	G	CLUAP1	528	Diseases of the oral soft tissues, excluding lesions specific for gingiva and tongue	digestive	102	9029	-0.602704	1.00884	0.54733	0.550224	1	1
chr4.71762286.C.T	rs113574864	T	Severity	CAV	T	GC	272.13	Mixed hyperlipidemia	endocrine/metabolic	690	5551	-0.0553657	0.0926745	0.946139	0.550226	1	1
chr1.244873270.T.C	rs12130553	C	Severity	CAV	T	-	276	Disorders of fluid, electrolyte, and acid-base balance	endocrine/metabolic	668	6276	0.0499064	0.083541	1.05117	0.550249	1	1
chr5.77379593.G.A	rs7715119	A	Severity	CAV-FE	A	PDE8B	249	Secondary diabetes mellitus	endocrine/metabolic	378	5843	0.0566625	0.0948508	1.0583	0.55025	1	1
chr6.41534945.A.C	rs1886814	C	Severity	CAV-FE	C	FOXP4-AS1	611	Abnormal findings on mammogram or breast exam	genitourinary	564	7921	0.070301	0.117684	1.07283	0.55026	1	1
chr5.21768177.G.A	-	HLA-A*02:02	Protective	IP	A	HLA-A	782.3	Edema	symptoms	718	7937	0.0642562	0.107568	1.06637	0.550273	1	1
chr21.41464802.A.G	rs462574	A	Possible functional consequences	FCP + IP	A	TMPRSS2	561	Symptoms involving digestive system	digestive	805	6813	-0.0411807	0.0689392	0.959656	0.550275	1	1
chr7.54580201.A.C	rs622568	C	Severity; Risk factor	CAV-FE	C	-	939	Atopic/contact dermatitis due to other or unspecified	dermatologic	643	7480	-0.0358073	0.059944	0.964826	0.550276	1	1
chr2.195519781.A.G	rs74417002	G	Severity	CAV	G	-	427.6	Premature beats	circulatory system	116	7051	-0.181274	0.303467	0.834207	0.550279	1	1
chr6.158608455.C.T	rs117665206	T	Severity	CAV	T	TMEM181	071.1	HIV infection, symptomatic	infectious diseases	948	6177	0.385908	0.646052	1.47095	0.550285	1	1
chr11.320772.A.G	rs12252	G	Severity; Risk factor	CAV	G	IFITM3	687.4	Disturbance of skin sensation	dermatologic	453	6055	0.0484938	0.0811849	1.04969	0.55029	1	1
chr11.114726432.A.T	rs1712779	T	Severity	CAV-FE	T	-	428.1	Congestive heart failure (CHF) NOS	circulatory system	369	8102	-0.0618969	0.103624	0.93998	0.550293	1	1
chr9.4329170.T.C	rs3895472	C	Severity	CAV	T	GLIS3	477	Epistaxis or throat hemorrhage	respiratory	124	6234	-0.10418	0.174417	0.901063	0.550305	1	1
chr4.143999443.G.A	rs7683365	A	Risk factor	FCP + IP	A	GYPB	707.2	Chronic ulcer of leg or foot	dermatologic	214	8136	-0.083293	0.13945	0.920082	0.550309	1	1
chr17.35880776.C.T	rs2107538	T	Risk factor; Severity	FCP	T	CCL5	447	Other disorders of arteries and arterioles	circulatory system	115	7935	0.08099	0.135595	1.08436	0.550313	1	1
chr5.157106730.T.C	rs35960726	C	Severity	CAV	C	HAVCR2	427.21	Atrial fibrillation	circulatory system	335	7069	0.67582	1.1315	1.96564	0.550321	1	1
chr10.51197961.C.A	rs7897633	A	Severity in European-Americans	CAV	C	PRKG1	447	Other disorders of arteries and arterioles	circulatory system	118	8021	0.10743	0.179866	1.11341	0.550322	1	1
chr12.47879112.A.G	rs2228570	AG genotype	Severity	CAV	A	VDR	611	Abnormal findings on mammogram or breast exam	genitourinary	523	7287	0.0489588	0.0819716	1.05018	0.55033	1	1
chr14.94566450.G.A	rs2093266	A	Risk factor for acute kidney injury	CAV	A	SERPINA4	475	Chronic sinusitis	respiratory	476	6265	0.048961	0.0819756	1.05018	0.550332	1	1
chr4.166008836.A.T	rs17047200	TT genotype	Severity (TT genotype)*Conflicting; Risk factor (AA genotype)*Conflicting	CAV	T	TLL1	611.1	Abnormal mammogram	genitourinary	473	7661	0.0457632	0.0766264	1.04683	0.550357	1	1
chr19.31533051.C.A	rs8105499	C	Severity	CAV	A	LINC02841	571.51	Cirrhosis of liver without mention of alcohol	digestive	282	7976	-0.0677151	0.113385	0.934527	0.550366	1	1
chr17.42362183.A.G	rs744166	G	Risk factor; Severity	CAV	A	STAT3	429	Ill-defined descriptions and complications of heart disease	circulatory system	279	8083	0.056389	0.0944253	1.05801	0.550386	1	1
chr11.2872637.A.G	rs10766439	A	Severity	CAV	A	-	740.1	Osteoarthritis; localized	musculoskeletal	1180	6942	0.0328726	0.0550469	1.03342	0.550391	1	1
chr20.50172836.A.G	rs6122883	G	Severity	CAV-FE	G	LINC01273	459	Other disorders of circulatory system	circulatory system	231	8626	0.0786631	0.13173	1.08184	0.550406	1	1
chr15.60845514.G.A	rs17303202	A	Risk factor; Severity	CAV-FE	A	RORA	110	Dermatophytosis / Dermatomycosis	infectious diseases	943	7115	0.0353001	0.0591151	1.03593	0.550413	1	1
chr5.1211624.A.G	rs76067074	G	Severity	CAV-FE	G	SLC6A19	454.1	Varicose veins of lower extremity	circulatory system	259	7704	0.222499	0.372608	1.24919	0.550414	1	1
chr19.24134099.G.A	rs10407383	A	Severity	CAV-FE	A	ZNF254	345	Epilepsy, recurrent seizures, convulsions	neurological	307	8364	0.0493498	0.082647	1.05059	0.55043	1	1
chr10.89010241.T.C	rs982764	T	Severity	CAV-FE	C	FAS	585.31	Renal dialysis	genitourinary	352	7167	0.052086	0.0872299	1.05347	0.550433	1	1
chr5.86011821.T.G	rs4424029	G	Severity	CAV	G	-	585.3	Chronic renal failure [CKD]	genitourinary	980	7162	0.0358052	0.0599685	1.03645	0.550462	1	1
chr12.57108399.C.T	rs324011	T	Risk factor; Severity	CAV	T	STAT6	735.2	Acquired toe deformities	musculoskeletal	174	8435	-0.0963385	0.161353	0.908157	0.550463	1	1
chr13.22495675.AG.A	rs10714879	A	Severity	CAV	A	-	514.2	Solitary pulmonary nodule	respiratory	306	8604	0.0654694	0.109653	1.06766	0.550467	1	1
chr12.106231175.T.A	rs12823094	A	Severity	CAV	A	-	977	Personal history of allergy to medicinal agents	injuries & poisonings	198	8702	0.131331	0.219965	1.14035	0.550471	1	1
chr21.41465921.C.T	rs62217525	C	Possible functional consequences	FCP + IP	T	TMPRSS2	706.2	Sebaceous cyst	dermatologic	117	7715	-0.604768	1.01293	0.546201	0.550474	1	1
chr5.123497022.T.C	rs62377777	T	Severity	CAV	C	-	396	Abnormal heart sounds	circulatory system	302	8433	0.0561682	0.0940781	1.05778	0.550482	1	1
chr7.22548762.C.T	rs13227460	T	Severity	CAV	T	STEAP1B	386.9	Dizziness and giddiness (Light-headedness and vertigo)	sense organs	682	7929	0.066395	0.111208	1.06865	0.550485	1	1
chr5.131995059.C.T	rs56162149	T	Severity	CAV-FE	C	ACSL6	681	Superficial cellulitis and abscess	dermatologic	450	7549	0.0481708	0.0806842	1.04935	0.550488	1	1
chr5.77379593.G.A	rs7715119	A	Severity	CAV-FE	A	PDE8B	578	Gastrointestinal hemorrhage	digestive	484	8016	-0.0507677	0.0850352	0.950499	0.550494	1	1
chr2.196087686.G.A	rs2176724	A	Severity	CAV	A	-	789	Nausea and vomiting	symptoms	481	8343	0.0421999	0.0706867	1.0431	0.550508	1	1
chr10.51197961.C.A	rs7897633	A	Severity in European-Americans	CAV	C	PRKG1	706.8	Other specified diseases of sebaceous glands	dermatologic	456	7746	0.0570908	0.0956297	1.05875	0.550508	1	1
chr7.22548762.C.T	rs13227460	T	Severity	CAV	T	STEAP1B	939	Atopic/contact dermatitis due to other or unspecified	dermatologic	645	7450	-0.0691196	0.115779	0.933215	0.550511	1	1
chr21.33252612.A.G	rs2236757	A	Severity	CAV-FE	A	IFNAR2	070	Viral hepatitis	infectious diseases	1054	5806	-0.0360066	0.060314	0.964634	0.550517	1	1
chr4.67910532.T.C	rs9998258	T	Possible functional consequences	FCP + IP	C	TMPRSS11A	362	Other retinal disorders	sense organs	463	7786	-0.129726	0.21731	0.878336	0.550532	1	1
chr4.71742666.T.G	rs2282679	G	Severity	CAV	G	GC	512	Other symptoms of respiratory system	respiratory	2700	5206	0.039424	0.0660433	1.04021	0.550547	1	1
chr16.3500977.C.G	rs2301762	G	Severity	CAV	G	CLUAP1	251.1	Hypoglycemia	endocrine/metabolic	102	5539	-0.606714	1.01638	0.545139	0.550551	1	1
chr6.31575324.G.A	rs361525	G	Severity	CAV-FE	A	TNF	411.4	Coronary atherosclerosis	circulatory system	922	8099	-0.0813939	0.136354	0.921831	0.550553	1	1
chr20.23046984.T.C	rs1042580	C	Severity	CAV	C	THBD	727	Other disorders of synovium, tendon, and bursa	musculoskeletal	370	6819	-0.0572157	0.0958505	0.94439	0.550556	1	1
chr6.158608455.C.T	rs117665206	T	Severity	CAV	T	TMEM181	244.1	Secondary hypothyroidism	endocrine/metabolic	185	7930	0.625783	1.04835	1.86971	0.55056	1	1
chr16.78590128.A.G	rs72803978	A	Severity	CAV	G	WWOX	530.11	GERD	digestive	1808	6793	-0.115014	0.192681	0.891354	0.550564	1	1
chr9.117713024.A.G	rs4986790	G	Severity	CAV	G	TLR4	275	Disorders of mineral metabolism	endocrine/metabolic	382	8954	0.0802255	0.134401	1.08353	0.550566	1	1
chr10.51197961.C.A	rs7897633	A	Severity in European-Americans	CAV	C	PRKG1	282.5	Sickle cell anemia	hematopoietic	101	6207	-0.127476	0.213571	0.880315	0.55059	1	1
chr5.86011821.T.G	rs4424029	G	Severity	CAV	G	-	306	Other mental disorder	mental disorders	205	5808	0.0708259	0.118662	1.07339	0.550593	1	1
chr6.31153649.G.A	rs143334143	A	Severity; Risk factor	CAV-FE	A	CCHCR1	689	Disorder of skin and subcutaneous tissue NOS	dermatologic	164	9028	0.143305	0.240094	1.15408	0.550594	1	1
chr4.166008836.A.T	rs17047200	TT genotype	Severity (TT genotype)*Conflicting; Risk factor (AA genotype)*Conflicting	CAV	T	TLL1	785	Abdominal pain	symptoms	1540	6017	-0.0274864	0.0460544	0.972888	0.550625	1	1
chrX.15602217.T.C	rs190509934	C	Protective	CAV	C	ACE2	727.1	Synovitis and tenosynovitis	musculoskeletal	210	6821	-0.605691	1.01486	0.545697	0.550626	1	1
chr6.52200448.A.G	rs13192246	G	Severity	CAV	G	-	389.1	Sensorineural hearing loss	sense organs	289	8398	0.0658534	0.110342	1.06807	0.550634	1	1
chr7.22728630.G.T	rs2066992	T	Protective	CAV-FE	T	IL6	272.13	Mixed hyperlipidemia	endocrine/metabolic	699	5615	0.0644157	0.107934	1.06654	0.550638	1	1
chrX.12885540.A.T	rs179008	T	Severity; Risk factor	CAV	T	TLR7	369.5	Conjunctivitis, infectious	sense organs	215	7858	0.0947401	0.158764	1.09937	0.550683	1	1
chr11.34482745.G.A	rs61882275	G	Severity	CAV	A	ELF5	339	Other headache syndromes	neurological	534	7963	0.0466496	0.0781747	1.04775	0.550684	1	1
chr1.230710048.A.G	rs699	G	Severity	CAV	A	AGT	470	Septal Deviations/Turbinate Hypertrophy	respiratory	107	6319	0.111898	0.187521	1.1184	0.550692	1	1
chr9.33426577.A.G	rs10813976	G	Severity	CAV	G	-	345	Epilepsy, recurrent seizures, convulsions	neurological	305	8352	0.0742402	0.124415	1.07707	0.550698	1	1
chr2.45584979.T.C	-	HLA-A*02:02	Protective	IP	T	HLA-A	701	Other hypertrophic and atrophic conditions of skin	dermatologic	240	8546	0.0575171	0.0963923	1.0592	0.550709	1	1
chr19.50259161.A.G	rs1651553	G	Severity	CAV	A	MYH14	605	Erectile dysfunction [ED]	genitourinary	543	7901	0.0456447	0.0764961	1.0467	0.550712	1	1
chr4.67964168.T.A	rs720009	A	Possible functional consequences	FCP + IP	A	TMPRSS11A	599.4	Urinary incontinence	genitourinary	406	6733	0.0575619	0.0964714	1.05925	0.550726	1	1
chr6.31575254.G.A	rs1800629	A	Risk factor*Conflicting; Severity*Conflicting; Protective*Conflicting	CAV-FE	A	TNF	452.2	Deep vein thrombosis [DVT]	circulatory system	305	7754	0.074642	0.125098	1.0775	0.550729	1	1
chr17.15965007.C.T	rs8081547	T	Risk factor	FCP + IP	T	ADORA2B	327.4	Insomnia	neurological	735	7206	0.0540735	0.0906269	1.05556	0.550734	1	1
chr11.14893332.A.G	rs10741657	G	Severity	CAV	A	CYP2R1	070	Viral hepatitis	infectious diseases	1122	6175	-0.0326029	0.0546428	0.967923	0.550738	1	1
chr13.33129529.C.G	rs34425674	G	Risk factor	CAV	G	STARD13	041	Bacterial infection NOS	infectious diseases	318	8499	-0.431389	0.723024	0.649606	0.550744	1	1
chr4.67964168.T.A	rs720009	A	Possible functional consequences	FCP + IP	A	TMPRSS11A	788	Syncope and collapse	symptoms	335	8659	-0.0642845	0.107745	0.937738	0.55075	1	1
chr8.124324323.T.C	rs72711165	C	Severity	CAV-FE	C	TMEM65	591	Urinary tract infection	genitourinary	587	7646	-0.10664	0.178737	0.898849	0.550753	1	1
chr3.61768231.T.A	rs672699	A	Severity	CAV	T	PTPRG	284	Aplastic anemia	hematopoietic	101	6145	-0.0869594	0.145752	0.916714	0.550756	1	1
chr9.131672331.T.G	rs12551879	G	Severity	CAV	G	RAPGEF1	939	Atopic/contact dermatitis due to other or unspecified	dermatologic	650	7542	0.0671242	0.112507	1.06943	0.55076	1	1
chr16.57636629.G.A	rs7499679	A	Severity	CAV	A	ADGRG1	362.9	Retinal edema	sense organs	118	7600	0.0809878	0.135747	1.08436	0.550768	1	1
chr6.31575254.G.A	rs1800629	A	Risk factor*Conflicting; Severity*Conflicting; Protective*Conflicting	CAV-FE	A	TNF	415.1	Acute pulmonary heart disease	circulatory system	259	9047	-0.0844432	0.141545	0.919024	0.550787	1	1
chr20.50152518.G.A	rs6020298	A	Severity	CAV	G	PEDS1-UBE2V1	252.1	Hyperparathyroidism	endocrine/metabolic	189	8255	0.0775778	0.130038	1.08067	0.550789	1	1
chr6.160716758.G.A	rs4252187	A	Potential functional effect on protein	FCP + IP	A	PLG	465	Acute upper respiratory infections of multiple or unspecified sites	respiratory	1166	6636	-0.633082	1.06124	0.530953	0.550808	1	1
chr5.77379593.G.A	rs7715119	A	Severity	CAV-FE	A	PDE8B	180.3	Cervical intraepithelial neoplasia [CIN] [Cervical dysplasia]	neoplasms	119	8066	-0.102982	0.172632	0.902143	0.550813	1	1
chr2.6013310.G.A	rs73910904	A	Risk factor	CAV	A	-	290	Delirium dementia and amnestic and other cognitive disorders	mental disorders	151	8465	0.205254	0.344076	1.22784	0.550816	1	1
chr4.71762286.C.T	rs113574864	T	Severity	CAV	T	GC	480	Pneumonia	respiratory	398	8032	0.0652526	0.109386	1.06743	0.550818	1	1
chr17.45995618.A.G	rs112572874	G	Risk factor	CAV-FE	G	MAPT	592.11	Acute cystitis	genitourinary	108	7659	-0.235056	0.394038	0.790527	0.550821	1	1
chr6.12216733.A.G	rs10755709	A	Severity	CAV	G	-	270	Disorders of protein plasma/amino-acid transport and metabolism	endocrine/metabolic	131	8302	0.077223	0.129459	1.08028	0.550838	1	1
chr8.73355963.T.C	rs2010843	C	Severity	CAV	C	RDH10-AS1	110.1	Dermatophytosis	infectious diseases	872	7051	-0.0509897	0.0854808	0.950288	0.550838	1	1
chr1.214663607.G.A	rs143976001	A	Severity	CAV	A	CENPF	250.4	Abnormal glucose	endocrine/metabolic	702	5987	-0.630799	1.05754	0.532166	0.550854	1	1
chrX.15564142.G.A	rs147311723	A	Severity	CAV	A	ACE2	389.1	Sensorineural hearing loss	sense organs	293	8558	0.231386	0.387922	1.26035	0.550857	1	1
chr1.155175305.G.A	rs7528026	A	Severity	CAV	A	TRIM46	495	Asthma	respiratory	1523	6959	0.147637	0.247523	1.15909	0.550869	1	1
chr7.128954129.T.C	rs10488631	TCTA haplotype	Severity in European-Americans	CAV	C	IRF5	614.52	Vaginitis and vulvovaginitis	genitourinary	297	8670	0.166028	0.278357	1.18061	0.55087	1	1
chr2.167953627.G.A	rs7595310	A	Severity	CAV-FE	G	STK39	573.7	Abnormal results of function study of liver	digestive	147	7949	-0.08222	0.137848	0.921069	0.550871	1	1
chr14.72467521.C.T	rs12587980	T	Severity	CAV	T	RGS6	340	Migraine	neurological	389	7954	0.0461311	0.077347	1.04721	0.550896	1	1
chr2.196087686.G.A	rs2176724	A	Severity	CAV	A	-	276	Disorders of fluid, electrolyte, and acid-base balance	endocrine/metabolic	796	7979	-0.0339469	0.0569183	0.966623	0.550899	1	1
chr4.24511798.A.G	rs73246461	G	Severity	CAV	G	-	497	Bronchitis	respiratory	160	6786	-0.13274	0.222576	0.875693	0.55092	1	1
chr7.107967457.C.T	rs2237698	T	Severity	CAV	T	LAMB1	721	Spondylosis and allied disorders	musculoskeletal	598	8015	0.0690935	0.115855	1.07154	0.550923	1	1
chr2.216660263.A.C	rs2270360	A	Severity	CAV	C	IGFBP2	278.1	Obesity	endocrine/metabolic	2332	5243	-0.0526623	0.0883044	0.9487	0.550927	1	1
chr22.41925447.G.A	rs61756766	A	Severity	CAV	A	TNFRSF13C	327.41	Organic or persistent insomnia	neurological	151	7397	0.621794	1.04264	1.86227	0.550932	1	1
chr12.8058591.T.C	rs7842	C	Risk factor; Severity	CAV	C	C3AR1	429	Ill-defined descriptions and complications of heart disease	circulatory system	279	8094	-0.055006	0.0922363	0.94648	0.550935	1	1
chr3.148742201.A.C	rs5186	C	Severity	CAV	C	AGTR1	479	Other upper respiratory disease	respiratory	385	6319	0.0947496	0.158889	1.09938	0.550956	1	1
chr19.31533051.C.A	rs8105499	C	Severity	CAV	A	LINC02841	796	Elevated prostate specific antigen [PSA]	genitourinary	174	8522	0.0912596	0.153039	1.09555	0.550965	1	1
chr7.128954129.T.C	rs10488631	TCTA haplotype	Severity in European-Americans	CAV	C	IRF5	585.3	Chronic renal failure [CKD]	genitourinary	985	7233	-0.109992	0.184465	0.895842	0.550993	1	1
chr16.89196249.G.A	rs117169628	A	Severity	CAV	A	SLC22A31	440	Atherosclerosis	circulatory system	164	8014	-0.256703	0.430523	0.773598	0.551002	1	1
chr6.31575324.G.A	rs361525	G	Severity	CAV-FE	A	TNF	396	Abnormal heart sounds	circulatory system	303	8523	0.120231	0.201649	1.12776	0.551016	1	1
chr1.155175305.G.A	rs7528026	A	Severity	CAV	A	TRIM46	627.2	Symptomatic menopause	genitourinary	176	7392	-0.60915	1.02167	0.543813	0.55102	1	1
chr6.105878879.T.A	rs9386484	T	Severity	CAV	A	-	415	Pulmonary heart disease	circulatory system	256	7316	-0.057511	0.0964581	0.944111	0.551023	1	1
chr2.216660263.A.C	rs2270360	A	Severity	CAV	C	IGFBP2	721	Spondylosis and allied disorders	musculoskeletal	581	7654	-0.0893002	0.149776	0.914571	0.551024	1	1
chr3.27146807.G.A	rs17317135	G	Severity	CAV	A	NEK10	327.41	Organic or persistent insomnia	neurological	151	7361	0.358209	0.600803	1.43076	0.55103	1	1
chr12.57108399.C.T	rs324011	T	Risk factor; Severity	CAV	T	STAT6	443.9	Peripheral vascular disease, unspecified	circulatory system	590	7933	0.0533047	0.0894062	1.05475	0.551037	1	1
chr13.22495675.AG.A	rs10714879	A	Severity	CAV	A	-	578.2	Blood in stool	digestive	107	8012	-0.115553	0.193821	0.890873	0.55105	1	1
chr17.27263807.T.C	rs60811869	C	Severity	CAV	C	-	317	Alcohol-related disorders	mental disorders	294	7128	-0.171239	0.287224	0.84262	0.551051	1	1
chr6.160731787.C.T	rs4252128	T	Potential functional effect on protein	FCP + IP	T	PLG	741.4	Joint effusions	musculoskeletal	119	8421	0.273363	0.458521	1.31438	0.551051	1	1
chr6.18015216.C.T	rs140247774	T	Severity	CAV	T	-	386	Vertiginous syndromes and other disorders of vestibular system	sense organs	125	8017	-0.430192	0.721593	0.650384	0.551061	1	1
chr6.52200448.A.G	rs13192246	G	Severity	CAV	G	-	250.22	Type 2 diabetes with renal manifestations	endocrine/metabolic	507	5850	-0.0540248	0.0906203	0.947409	0.551064	1	1
chr17.45714244.T.C	rs113661667	C	Risk factor	CAV-FE	C	LINC02210-CRHR1	588	Disorders resulting from impaired renal function	genitourinary	184	7173	0.148695	0.249419	1.16032	0.551065	1	1
chr21.41464802.A.G	rs462574	A	Possible functional consequences	FCP + IP	A	TMPRSS2	591	Urinary tract infection	genitourinary	581	7558	0.0463877	0.077811	1.04748	0.551069	1	1
chr9.133257521.T.TC	rs8176719	TC	Severity; Risk factor	CAV-FE	TC	ABO	790.6	Other abnormal blood chemistry	symptoms	799	7739	-0.0345577	0.0579685	0.966033	0.551078	1	1
chr9.131672331.T.G	rs12551879	G	Severity	CAV	G	RAPGEF1	433.21	Cerebral artery occlusion, with cerebral infarction	circulatory system	435	8627	-0.085443	0.143331	0.918106	0.551093	1	1
chr7.107967457.C.T	rs2237698	T	Severity	CAV	T	LAMB1	764	Sciatica	symptoms	590	7560	0.069314	0.116275	1.07177	0.551094	1	1
chr13.73984368.C.T	rs12871414	C	Severity	CAV	T	KLF12	433.31	Transient cerebral ischemia	circulatory system	193	8450	-0.0998781	0.167552	0.904948	0.551108	1	1
chr3.1052111.C.G	rs1504061	G	Severity	CAV	G	-	427.2	Atrial fibrillation and flutter	circulatory system	358	6939	0.0814677	0.136673	1.08488	0.551125	1	1
chr5.86011821.T.G	rs4424029	G	Severity	CAV	G	-	681	Superficial cellulitis and abscess	dermatologic	474	7895	-0.0481206	0.0807299	0.953019	0.551129	1	1
chr22.22210343.A.T	rs5757427	T	Severity	CAV	A	IGLV10-54	433.1	Occlusion and stenosis of precerebral arteries	circulatory system	107	5972	0.11617	0.194895	1.12319	0.551133	1	1
chr22.49281538.G.A	rs62220604	G	Severity	CAV	A	-	627.2	Symptomatic menopause	genitourinary	174	7249	-0.174669	0.293041	0.839735	0.551136	1	1
chr1.12192898.T.G	rs1061622	T	Severity	CAV-FE	G	TNFRSF1B	136	Other infectious and parasitic diseases	infectious diseases	134	8951	-0.0936731	0.157158	0.91058	0.551145	1	1
chr11.71456403.G.T	rs12785878	G	Severity	CAV	T	NADSYN1	599.2	Retention of urine	genitourinary	144	6872	-0.0928979	0.155859	0.911287	0.55115	1	1
chr2.113129630.T.C	rs419598	C	Risk factor	CAV	C	IL1RN	340	Migraine	neurological	389	7950	-0.100123	0.167986	0.904726	0.551163	1	1
chr17.27263807.T.C	rs60811869	C	Severity	CAV	C	-	470	Septal Deviations/Turbinate Hypertrophy	respiratory	107	6290	-0.302992	0.508365	0.738605	0.551167	1	1
chr6.147217556.A.G	rs116898161	G	Severity	CAV	G	STXBP5	741.4	Joint effusions	musculoskeletal	119	8445	-0.605054	1.01519	0.546045	0.551174	1	1
chr1.35908500.C.T	rs2765013	C	Severity	CAV	T	AGO1	433.1	Occlusion and stenosis of precerebral arteries	circulatory system	141	8274	-0.0750906	0.125991	0.927659	0.551174	1	1
chr6.12216733.A.G	rs10755709	A	Severity	CAV	G	-	250.23	Type 2 diabetes with ophthalmic manifestations	endocrine/metabolic	201	5690	0.0637771	0.107014	1.06585	0.551196	1	1
chr4.106022043.T.C	rs11729561	T	Severity	CAV	C	-	386.9	Dizziness and giddiness (Light-headedness and vertigo)	sense organs	681	7863	-0.0814808	0.136722	0.92175	0.551202	1	1
chr14.94566450.G.A	rs2093266	A	Risk factor for acute kidney injury	CAV	A	SERPINA4	300.12	Agorophobia, social phobia, and panic disorder	mental disorders	131	5819	-0.0943951	0.158392	0.909923	0.551203	1	1
chr15.90879313.T.C	rs8039305	C	Risk factor	CAV-FE	T	FURIN	687.1	Rash and other nonspecific skin eruption	dermatologic	683	6390	-0.0458511	0.0769369	0.955184	0.551204	1	1
chr4.188627868.CTCT.C	rs1734523522	C	Severity	CAV	C	LINC01060	260	Protein-calorie malnutrition	endocrine/metabolic	186	5807	0.085614	0.14366	1.08939	0.551208	1	1
chr1.156125675.T.C	rs581342	C	Severity	CAV	T	LMNA	587	Kidney replaced by transpant	genitourinary	143	7099	0.0750755	0.125976	1.07797	0.551209	1	1
chr12.47844974.A.G	rs731236	AG and AA genotype	Severity	CAV	G	VDR	110	Dermatophytosis / Dermatomycosis	infectious diseases	946	7120	-0.0330084	0.0553899	0.96753	0.551222	1	1
chr18.6461231.C.G	rs11659676	G	Severity	CAV-FE	C	RPL6P27	772.3	Muscle weakness	symptoms	217	7877	-0.0587277	0.098554	0.942963	0.551246	1	1
chr17.31410594.G.A	rs178840	G	Severity	CAV	G	RAB11FIP4	783	Fever of unknown origin	symptoms	150	8040	0.0774989	0.130056	1.08058	0.551248	1	1
chr22.43928847.C.G	rs738409	G	Protective*Conflicting; Severity*Conflicting	CAV	G	PNPLA3	512	Other symptoms of respiratory system	respiratory	2689	5130	0.0304747	0.0511439	1.03094	0.551267	1	1
chr4.106022043.T.C	rs11729561	T	Severity	CAV	C	-	272.13	Mixed hyperlipidemia	endocrine/metabolic	686	5509	-0.0870992	0.146175	0.916586	0.551272	1	1
chr16.16924042.C.A	rs1453512	A	Severity	CAV	C	-	276.14	Hypopotassemia	endocrine/metabolic	361	7839	-0.0543522	0.0912179	0.947098	0.551275	1	1
chr5.131995059.C.T	rs56162149	T	Severity	CAV-FE	C	ACSL6	249	Secondary diabetes mellitus	endocrine/metabolic	367	5653	0.0547727	0.0919264	1.0563	0.551287	1	1
chr9.117713024.A.G	rs4986790	G	Severity	CAV	G	TLR4	208	Benign neoplasm of colon	neoplasms	397	8437	0.0794057	0.133269	1.08264	0.551289	1	1
chr19.50379362.T.C	rs1405655	C	Severity	CAV-FE	T	NR1H2	512.8	Cough	respiratory	1324	5206	-0.0266406	0.0447141	0.973711	0.55131	1	1
chr14.102356233.A.G	rs11160678	G	Severity	CAV	G	CINP	550.4	Umbilical hernia	digestive	110	8743	-0.0933158	0.156631	0.910906	0.551329	1	1
chr6.12216733.A.G	rs10755709	A	Severity	CAV	G	-	614	Inflammatory diseases of female pelvic organs	genitourinary	328	8267	-0.0523575	0.0878831	0.94899	0.551333	1	1
chr4.153687301.A.G	rs1898830	G	Severity; Risk factor	CAV	G	TLR2	250.1	Type 1 diabetes	endocrine/metabolic	127	5948	-0.11702	0.196434	0.889568	0.551363	1	1
chr2.136948486.A.G	rs7605851	G	Severity	CAV-FE	G	THSD7B	569.2	Gastrointestinal complications	digestive	114	8609	0.216661	0.363702	1.24192	0.551369	1	1
chr8.38996464.C.A	rs7840270	C	Severity	CAV-FE	A	ADAM9	697	Sarcoidosis	dermatologic	233	7579	-0.0727394	0.122108	0.929843	0.551378	1	1
chr5.131995059.C.T	rs56162149	T	Severity	CAV-FE	C	ACSL6	698	Pruritus and related conditions	dermatologic	305	8390	-0.0587998	0.0987081	0.942895	0.551379	1	1
chr6.160731787.C.T	rs4252128	T	Potential functional effect on protein	FCP + IP	T	PLG	286.2	Encounter for long-term (current) use of anticoagulants	hematopoietic	197	8730	-0.270562	0.4542	0.76295	0.551382	1	1
chr4.188627868.CTCT.C	rs1734523522	C	Severity	CAV	C	LINC01060	180	Cervical cancer and dysplasia	neoplasms	140	8054	-0.0999651	0.167837	0.904869	0.551438	1	1
chr6.52200448.A.G	rs13192246	G	Severity	CAV	G	-	292	Neurological disorders	mental disorders	428	8315	-0.0563607	0.0946276	0.945198	0.551439	1	1
chr8.124324323.T.C	rs72711165	C	Severity	CAV-FE	C	TMEM65	054	Herpes simplex	infectious diseases	342	6163	0.125388	0.210523	1.13359	0.551441	1	1
chr2.216660263.A.C	rs2270360	A	Severity	CAV	C	IGFBP2	008.5	Bacterial enteritis	infectious diseases	118	8765	-0.221105	0.371231	0.801632	0.551443	1	1
chr14.102356233.A.G	rs11160678	G	Severity	CAV	G	CINP	261.4	Vitamin D deficiency	endocrine/metabolic	2234	5857	-0.0243017	0.0408024	0.975991	0.551445	1	1
chr4.44416575.T.C	rs35540967	C	Severity	CAV	C	KCTD8	586	Other disorders of the kidney and ureters	genitourinary	499	7224	0.159494	0.267804	1.17292	0.551467	1	1
chrX.15600857.A.G	rs73635825	G	Risk factor*Conflicting; Protective*Conflicting	FCP + IP	G	ACE2	244	Hypothyroidism	endocrine/metabolic	535	7927	0.45007	0.755712	1.56842	0.55147	1	1
chr21.41507982.C.A	rs75603675	A	Protective*Conflicting; Risk factor*Conflicting; Severity*Conflicting	CAV	A	TMPRSS2	454.1	Varicose veins of lower extremity	circulatory system	252	7418	-0.058711	0.0985817	0.942979	0.551471	1	1
chr16.16924042.C.A	rs1453512	A	Severity	CAV	C	-	250.7	Diabetic retinopathy	endocrine/metabolic	192	7617	-0.0736887	0.123733	0.928961	0.551478	1	1
chr13.22495675.AG.A	rs10714879	A	Severity	CAV	A	-	260	Protein-calorie malnutrition	endocrine/metabolic	186	5818	0.0815537	0.13694	1.08497	0.551479	1	1
chr2.136948486.A.G	rs7605851	G	Severity	CAV-FE	G	THSD7B	112	Candidiasis	infectious diseases	435	7096	0.121327	0.203732	1.12899	0.551494	1	1
chr1.214663607.G.A	rs143976001	A	Severity	CAV	A	CENPF	475.9	Postnasal drip	respiratory	221	6315	0.629406	1.05691	1.8765	0.5515	1	1
chr14.72467521.C.T	rs12587980	T	Severity	CAV	T	RGS6	261.4	Vitamin D deficiency	endocrine/metabolic	2254	5935	0.0224606	0.0377172	1.02271	0.551509	1	1
chr10.104263031.C.A	rs4925	A	Protective for neurological complications of long COVID	CAV	A	GSTO1	611.1	Abnormal mammogram	genitourinary	490	7957	0.0666347	0.1119	1.0689	0.551519	1	1
chr9.30504351.C.T	rs17775810	TT genotype	Protective	CAV	T	LINC01242	626.1	Irregular menstrual cycle/bleeding	genitourinary	565	7363	0.108684	0.182515	1.11481	0.551525	1	1
chr6.32623820.T.C	rs9271609	T	Severity	CAV	C	HLA-DQA1	771.1	Swelling of limb	symptoms	421	8096	-0.0540311	0.0907382	0.947403	0.551535	1	1
chr9.4329170.T.C	rs3895472	C	Severity	CAV	T	GLIS3	735.2	Acquired toe deformities	musculoskeletal	178	8417	-0.0865393	0.145343	0.9171	0.551567	1	1
chr6.12216733.A.G	rs10755709	A	Severity	CAV	G	-	585.32	End stage renal disease	genitourinary	494	6876	-0.0422383	0.0709421	0.958641	0.551582	1	1
chr4.67963489.G.A	rs6552134	G	Possible functional consequences	FCP + IP	A	TMPRSS11A	317.1	Alcoholism	mental disorders	222	7002	0.0702996	0.118073	1.07283	0.551583	1	1
chr6.12216733.A.G	rs10755709	A	Severity	CAV	G	-	627	Menopausal and postmenopausal disorders	genitourinary	462	7047	-0.0442304	0.0742898	0.956733	0.551591	1	1
chr4.188627868.CTCT.C	rs1734523522	C	Severity	CAV	C	LINC01060	483	Acute bronchitis and bronchiolitis	respiratory	116	7913	0.104176	0.174975	1.1098	0.551594	1	1
chr2.127137039.A.G	rs744373	G	Severity	CAV	G	-	272.11	Hypercholesterolemia	endocrine/metabolic	1214	5618	-0.0288494	0.0484562	0.971563	0.551596	1	1
chr20.23046984.T.C	rs1042580	C	Severity	CAV	C	THBD	227	Benign neoplasm of other endocrine glands and related structures	neoplasms	118	9403	0.0926428	0.155606	1.09707	0.551599	1	1
chr2.136948486.A.G	rs7605851	G	Severity	CAV-FE	G	THSD7B	278.11	Morbid obesity	endocrine/metabolic	1135	5492	0.0826752	0.138865	1.08619	0.551599	1	1
chr11.1219991.G.T	rs35705950	T	Protective	CAV	T	MUC5B	454	Varicose veins	circulatory system	268	7726	-0.231808	0.389362	0.793098	0.551608	1	1
chr1.87162490.C.T	rs10873821	C	Severity	CAV	C	LINC01140	227	Benign neoplasm of other endocrine glands and related structures	neoplasms	116	9334	-0.0815759	0.137024	0.921663	0.551616	1	1
chr10.76490426.T.C	rs114026383	C	Risk factor for European population	CAV	C	LRMDA	600	Hyperplasia of prostate	genitourinary	456	8649	-0.123861	0.208052	0.883503	0.551619	1	1
chr1.154454494.A.C	rs2228145	A	Risk factor	CAV	C	IL6R	745	Pain in joint	musculoskeletal	2647	5227	0.0317157	0.053275	1.03222	0.551629	1	1
chr6.52200448.A.G	rs13192246	G	Severity	CAV	G	-	585.33	Chronic Kidney Disease, Stage III	genitourinary	114	7082	-0.106368	0.178683	0.899093	0.551648	1	1
chrX.15596127.G.T	rs146598386	T	Severity	CAV	T	ACE2	785	Abdominal pain	symptoms	1578	6256	0.286884	0.481925	1.33227	0.551651	1	1
chrX.15596127.G.T	rs146598386	T	Severity	CAV	T	ACE2	411	Ischemic Heart Disease	circulatory system	1027	8095	-0.337554	0.567077	0.713514	0.551675	1	1
chr18.6461231.C.G	rs11659676	G	Severity	CAV-FE	C	RPL6P27	290	Delirium dementia and amnestic and other cognitive disorders	mental disorders	141	7697	0.0757768	0.127302	1.07872	0.551676	1	1
chr12.57108399.C.T	rs324011	T	Risk factor; Severity	CAV	T	STAT6	550.4	Umbilical hernia	digestive	109	8813	-0.118514	0.199101	0.888239	0.551679	1	1
chr11.320772.A.G	rs12252	G	Severity; Risk factor	CAV	G	IFITM3	296	Mood disorders	mental disorders	1447	5196	-0.0299036	0.0502378	0.970539	0.551682	1	1
chr1.90742957.A.C	rs2166172	C	Severity	CAV-FE	C	-	627.1	Postmenopausal bleeding	genitourinary	201	7351	0.0941813	0.158224	1.09876	0.551683	1	1
chr5.96909661.C.T	rs150892504	T	Severity	CAV	T	ERAP2	054	Herpes simplex	infectious diseases	342	6176	0.639717	1.07475	1.89594	0.551695	1	1
chr9.78543197.A.G	rs7027911	A	Severity	CAV	G	-	369	Infection of the eye	sense organs	248	8065	-0.0777939	0.130699	0.925155	0.551699	1	1
chr13.102695866.A.G	rs599976	G	Severity	CAV-FE	G	METTL21C	562.1	Diverticulosis	digestive	141	6898	-0.106476	0.178896	0.898997	0.55172	1	1
chr21.41473715.C.A	rs2298661	A	Protective	CAV-FE	A	TMPRSS2	433.3	Cerebral ischemia	circulatory system	198	8483	-0.0755395	0.126924	0.927243	0.55174	1	1
chr8.73355963.T.C	rs2010843	C	Severity	CAV	C	RDH10-AS1	770	Myalgia and myositis unspecified	symptoms	138	9323	-0.123009	0.206689	0.884256	0.55175	1	1
chr5.180810828.C.T	rs113791144	T	Severity	CAV	T	-	626.11	Absent or infrequent menstruation	genitourinary	145	7378	-0.181032	0.304195	0.834408	0.551763	1	1
chr11.71456403.G.T	rs12785878	G	Severity	CAV	T	NADSYN1	366.2	Senile cataract	sense organs	602	8128	0.0463878	0.0779474	1.04748	0.551765	1	1
chr17.27263807.T.C	rs60811869	C	Severity	CAV	C	-	697	Sarcoidosis	dermatologic	253	7853	-0.194413	0.326691	0.823318	0.551777	1	1
chr18.6461231.C.G	rs11659676	G	Severity	CAV-FE	C	RPL6P27	317.1	Alcoholism	mental disorders	201	6458	0.0604693	0.101614	1.06233	0.551786	1	1
chr2.127137039.A.G	rs744373	G	Severity	CAV	G	-	565	Anal and rectal conditions	digestive	353	8625	-0.046006	0.0773107	0.955036	0.55179	1	1
chrX.15564175.T.C	rs41303171	C	Severity; Risk factor	CAV	C	ACE2	244	Hypothyroidism	endocrine/metabolic	536	7932	0.324356	0.545098	1.38314	0.551816	1	1
chr9.87724615.A.G	rs3128509	A;G	Possible functional consequences	FCP + IP	A	CTSL	300.9	Posttraumatic stress disorder	mental disorders	119	5716	-0.111275	0.187007	0.894692	0.55182	1	1
chr3.157438240.A.G	rs1840680	AG genotype)	Protective	CAV	A	PTX3	721.1	Spondylosis without myelopathy	musculoskeletal	544	7999	-0.0419401	0.0704868	0.958927	0.551839	1	1
chr20.23046984.T.C	rs1042580	C	Severity	CAV	C	THBD	280.1	Iron deficiency anemias, unspecified or not due to blood loss	hematopoietic	745	6201	0.0401482	0.0674766	1.04097	0.551847	1	1
chr4.68840276.G.A	rs115162070	G	Severity	CAV	A	-	535	Gastritis and duodenitis	digestive	213	8792	0.278271	0.467727	1.32084	0.55188	1	1
chr14.80203237.T.C	rs225014	C	Severity	CAV	C	DIO2	379	Other disorders of eye	sense organs	313	7574	-0.050118	0.0842415	0.951117	0.551889	1	1
chr6.52236941.T.C	rs763780	C	Protective	FCP	C	IL17F	735.2	Acquired toe deformities	musculoskeletal	178	8530	0.109673	0.184346	1.11591	0.551889	1	1
chr10.51197961.C.A	rs7897633	A	Severity in European-Americans	CAV	C	PRKG1	532	Dysphagia	digestive	302	6806	0.0702098	0.118015	1.07273	0.551896	1	1
chr10.43519603.G.T	rs10793436	G	Severity	CAV	G	-	626.1	Irregular menstrual cycle/bleeding	genitourinary	538	6997	-0.0426613	0.0717093	0.958236	0.551897	1	1
chr1.3081749.G.A	rs12745140	A	Severity	CAV	A	PRDM16	110.11	Dermatophytosis of nail	infectious diseases	630	7080	0.138566	0.232921	1.14863	0.551906	1	1
chr13.22495675.AG.A	rs10714879	A	Severity	CAV	A	-	272.12	Hyperglyceridemia	endocrine/metabolic	113	5470	-0.108884	0.183037	0.896834	0.551925	1	1
chr3.38894643.C.T	rs33985936	T	Severity	CAV	T	SCN11A	427	Cardiac dysrhythmias	circulatory system	1234	7068	-0.0420718	0.0707237	0.958801	0.551927	1	1
chr18.69541156.T.C	rs12958013	T	Severity	CAV	C	DOK6	535.9	Gastritis and duodenitis, NOS	digestive	168	8729	0.208457	0.350422	1.23178	0.551928	1	1
chr11.71456403.G.T	rs12785878	G	Severity	CAV	T	NADSYN1	386	Vertiginous syndromes and other disorders of vestibular system	sense organs	125	8038	0.0943759	0.158649	1.09897	0.551929	1	1
chr21.41464802.A.G	rs462574	A	Possible functional consequences	FCP + IP	A	TMPRSS2	366.2	Senile cataract	sense organs	600	8023	-0.0483401	0.0812621	0.95281	0.551932	1	1
chr1.20166359.C.T	rs72663004	T	Severity	CAV	T	PLA2G2C	599	Other symptoms/disorders or the urinary system	genitourinary	1292	6876	0.0740761	0.124526	1.07689	0.551935	1	1
chr5.180810828.C.T	rs113791144	T	Severity	CAV	T	-	571.5	Other chronic nonalcoholic liver disease	digestive	486	8098	-0.099856	0.167869	0.904968	0.551947	1	1
chr17.49863303.C.T	rs77534576	T	Severity	CAV	T	-	340	Migraine	neurological	389	8009	-0.354069	0.595243	0.701827	0.551957	1	1
chrX.12885540.A.T	rs179008	T	Severity; Risk factor	CAV	T	TLR7	241	Nontoxic nodular goiter	endocrine/metabolic	600	7711	0.0587803	0.098819	1.06054	0.551958	1	1
chrX.15587729.C.T	rs4646140	T	Severity	CAV	T	ACE2	427.9	Palpitations	circulatory system	565	7034	0.0594194	0.0998958	1.06122	0.551968	1	1
chr4.5820150.T.C	rs3774881	T	Severity	CAV	T	CRMP1	411	Ischemic Heart Disease	circulatory system	923	6490	-0.0355406	0.0597519	0.965084	0.551976	1	1
chr5.123497022.T.C	rs62377777	T	Severity	CAV	C	-	532	Dysphagia	digestive	298	6733	0.0568984	0.0956602	1.05855	0.551979	1	1
chr6.30887474.G.A	rs4618569	AG genotype	Severity	CAV	A	DDR1	395	Heart valve disorders	circulatory system	343	8515	0.0520255	0.0874711	1.0534	0.551995	1	1
chr15.33615902.C.T	rs12593288	C	Severity	CAV	T	RYR3	443.9	Peripheral vascular disease, unspecified	circulatory system	589	7892	0.0918301	0.154397	1.09618	0.552001	1	1
chr21.33287378.C.T	rs8178521	T	Severity	CAV-FE	T	IL10RB	550	Abdominal hernia	digestive	480	8816	-0.0994548	0.167242	0.905331	0.55206	1	1
chr20.23046984.T.C	rs1042580	C	Severity	CAV	C	THBD	535	Gastritis and duodenitis	digestive	214	8816	-0.0726921	0.122242	0.929887	0.552072	1	1
chr6.31575324.G.A	rs361525	G	Severity	CAV-FE	A	TNF	271.3	Intestinal disaccharidase deficiencies and disaccharide malabsorption	endocrine/metabolic	1406	7685	0.0617561	0.103852	1.0637	0.552072	1	1
chrX.15587729.C.T	rs4646140	T	Severity	CAV	T	ACE2	766	Neuralgia, neuritis, and radiculitis NOS	symptoms	221	7543	-0.100539	0.169072	0.90435	0.552075	1	1
chr21.41473456.A.G	rs17854725	G	Severity	CAV	G	TMPRSS2	619	Noninflammatory female genital disorders	genitourinary	606	8021	0.0393551	0.0661823	1.04014	0.552079	1	1
chr17.45995618.A.G	rs112572874	G	Risk factor	CAV-FE	G	MAPT	250.41	Impaired fasting glucose	endocrine/metabolic	168	5985	-0.181761	0.305668	0.833801	0.552089	1	1
chr12.8058591.T.C	rs7842	C	Risk factor; Severity	CAV	C	C3AR1	605	Erectile dysfunction [ED]	genitourinary	557	8175	0.0434354	0.0730513	1.04439	0.552119	1	1
chr1.156125675.T.C	rs581342	C	Severity	CAV	T	LMNA	428.4	Heart failure with preserved EF [Diastolic heart failure]	circulatory system	242	7960	0.0592795	0.0997012	1.06107	0.55213	1	1
chr12.52726315.TC.T	rs5798227	T	Risk factor	CAV	TC	-	535.9	Gastritis and duodenitis, NOS	digestive	168	8810	-0.0970521	0.163233	0.907509	0.552135	1	1
chr2.162044379.C.T	rs3788979	T	Risk factor	CAV	T	DPP4	411.3	Angina pectoris	circulatory system	250	7856	0.0938938	0.157923	1.09844	0.552142	1	1
chr3.61768231.T.A	rs672699	A	Severity	CAV	T	PTPRG	704	Diseases of hair and hair follicles	dermatologic	289	8264	0.051389	0.0864334	1.05273	0.552145	1	1
chr10.52771466.C.T	rs1800451	T	Potential functional effect on protein	FCP + IP	T	MBL2	707	Chronic ulcer of skin	dermatologic	321	8919	-0.0592241	0.099612	0.942496	0.552146	1	1
chr2.36677870.C.A	rs6714112	C	Severity	CAV	A	-	626.11	Absent or infrequent menstruation	genitourinary	142	7272	0.106919	0.179833	1.11284	0.552148	1	1
chr2.112913801.G.T	rs3811046	T	Risk factor	CAV	T	IL37	743.1	Osteoporosis	musculoskeletal	401	8642	0.0549204	0.0923786	1.05646	0.552168	1	1
chr2.45584979.T.C	-	HLA-A*02:02	Protective	IP	T	HLA-A	155	Cancer of liver and intrahepatic bile duct	neoplasms	102	8817	0.0869582	0.146268	1.09085	0.55217	1	1
chr1.206773552.T.C	rs1800896	C	Severity	FCP	C	IL10	654	Other and unspecified complications of birth; puerperium affecting management of mother	pregnancy complications	113	9334	0.0850016	0.142979	1.08872	0.552176	1	1
chr6.45737076.T.A	rs16873740	A	Severity	CAV	A	-	613.5	Mastodynia	genitourinary	120	9042	-0.098269	0.165298	0.906405	0.552181	1	1
chr1.109740350.G.T	rs1332018	T	Risk factor; Severity	CAV	G	GSTM3	433.21	Cerebral artery occlusion, with cerebral infarction	circulatory system	436	8644	-0.058342	0.0981373	0.943327	0.552182	1	1
chr1.244873270.T.C	rs12130553	C	Severity	CAV	T	-	741	Symptoms and disorders of the joints	musculoskeletal	521	6616	0.0543176	0.0913685	1.05582	0.552185	1	1
chr11.611919.C.G	rs702966	C	Severity in African-Americans	CAV	C	PHRF1	286	Coagulation defects	hematopoietic	172	8752	-0.0656788	0.110481	0.936432	0.552191	1	1
chr8.73355963.T.C	rs2010843	C	Severity	CAV	C	RDH10-AS1	282	Hereditary hemolytic anemias	hematopoietic	161	6135	0.109929	0.184917	1.1162	0.552192	1	1
chr6.31153649.G.A	rs143334143	A	Severity; Risk factor	CAV-FE	A	CCHCR1	241.2	Nontoxic multinodular goiter	endocrine/metabolic	271	7932	0.118257	0.198927	1.12553	0.552195	1	1
chr3.38894643.C.T	rs33985936	T	Severity	CAV	T	SCN11A	227	Benign neoplasm of other endocrine glands and related structures	neoplasms	118	9413	-0.128793	0.216655	0.879156	0.552204	1	1
chr17.8109899.C.T	rs151256885	T	Severity	CAV	T	ALOXE3	796	Elevated prostate specific antigen [PSA]	genitourinary	175	8451	0.148911	0.250497	1.16057	0.552204	1	1
chr12.52726315.TC.T	rs5798227	T	Risk factor	CAV	TC	-	626.12	Excessive or frequent menstruation	genitourinary	257	7379	0.0789393	0.132794	1.08214	0.552212	1	1
chr19.24134099.G.A	rs10407383	A	Severity	CAV-FE	A	ZNF254	729	Other disorders of soft tissues	musculoskeletal	420	6792	-0.0432186	0.0727046	0.957702	0.552217	1	1
chr8.37849759.C.T	rs138763430	T	Severity	CAV	T	BRF2	411.4	Coronary atherosclerosis	circulatory system	922	8099	0.432933	0.72831	1.54177	0.552221	1	1
chrX.15581240.G.A	rs147464721	A	Severity	CAV	A	ACE2	763	Thoracic or lumbosacral neuritis or radiculitis, unspecified	symptoms	613	7564	-0.278309	0.468206	0.757063	0.552235	1	1
chr6.52200448.A.G	rs13192246	G	Severity	CAV	G	-	714.1	Rheumatoid arthritis	musculoskeletal	227	8717	0.0737377	0.124052	1.07652	0.552238	1	1
chr4.69615987.C.T	rs7688383	T	Loss of smell and taste	CAV	T	UGT2A1	610	Benign mammary dysplasias	genitourinary	127	7629	0.0814592	0.137048	1.08487	0.552256	1	1
chr13.22495675.AG.A	rs10714879	A	Severity	CAV	A	-	788	Syncope and collapse	symptoms	335	8628	-0.0643812	0.108316	0.937648	0.552256	1	1
chr21.41473715.C.A	rs2298661	A	Protective	CAV-FE	A	TMPRSS2	357	Inflammatory and toxic neuropathy	neurological	362	8545	-0.0553547	0.0931303	0.94615	0.552259	1	1
chr7.22548762.C.T	rs13227460	T	Severity	CAV	T	STEAP1B	110.1	Dermatophytosis	infectious diseases	870	7028	-0.0604302	0.10167	0.941359	0.55226	1	1
chr21.41494374.C.T	rs114363287	T	Risk factor	CAV	T	TMPRSS2	611	Abnormal findings on mammogram or breast exam	genitourinary	566	7948	-0.311706	0.524434	0.732197	0.552268	1	1
chr16.89196249.G.A	rs117169628	A	Severity	CAV	A	SLC22A31	741.2	Stiffness of joint	musculoskeletal	399	8433	-0.156456	0.263242	0.855169	0.552283	1	1
chr13.112889041.C.T	rs9577175	T	Severity	CAV	T	ATP11A	599	Other symptoms/disorders or the urinary system	genitourinary	1274	6802	-0.0387325	0.0651697	0.962008	0.55229	1	1
chr2.162267541.C.T	rs1990760	T	Risk factor; Severity	CAV	T	IFIH1	261	Vitamin deficiency	endocrine/metabolic	2428	5954	-0.0294979	0.0496323	0.970933	0.552292	1	1
chr1.230710048.A.G	rs699	G	Severity	CAV	A	AGT	174	Breast cancer	neoplasms	297	8728	0.0716226	0.120515	1.07425	0.552309	1	1
chr10.98166813.G.T	rs10786398	T	Severity	CAV	T	R3HCC1L	274.1	Gout	endocrine/metabolic	291	9133	0.0956064	0.160872	1.10033	0.55231	1	1
chr7.22728630.G.T	rs2066992	T	Protective	CAV-FE	T	IL6	722.1	Displacement of intervertebral disc	musculoskeletal	194	8016	0.111638	0.187855	1.11811	0.552328	1	1
chr9.30504351.C.T	rs17775810	TT genotype	Protective	CAV	T	LINC01242	296.2	Depression	mental disorders	1433	5837	0.0689756	0.116067	1.07141	0.552331	1	1
chr21.41494374.C.T	rs114363287	T	Risk factor	CAV	T	TMPRSS2	375.1	Dry eyes	sense organs	453	7953	0.254452	0.428181	1.28975	0.552336	1	1
chr21.41473715.C.A	rs2298661	A	Protective	CAV-FE	A	TMPRSS2	574	Cholelithiasis and cholecystitis	digestive	190	8972	0.0731485	0.123093	1.07589	0.552341	1	1
chr16.85959043.C.T	rs12444486	C	Severity in African-Americans	CAV	C	-	362	Other retinal disorders	sense organs	432	7309	-0.0429826	0.072334	0.957928	0.552363	1	1
chr12.47844974.A.G	rs731236	AG and AA genotype	Severity	CAV	G	VDR	571.51	Cirrhosis of liver without mention of alcohol	digestive	291	8109	0.0556859	0.0937149	1.05727	0.552375	1	1
chr11.71456403.G.T	rs12785878	G	Severity	CAV	T	NADSYN1	008	Intestinal infection	infectious diseases	142	9187	0.0884539	0.148862	1.09248	0.552377	1	1
chr17.45714244.T.C	rs113661667	C	Risk factor	CAV-FE	C	LINC02210-CRHR1	429	Ill-defined descriptions and complications of heart disease	circulatory system	277	8049	-0.134191	0.225834	0.874423	0.552378	1	1
chr17.9267091.C.T	rs34761447	C	Severity	CAV	T	STX8	613.5	Mastodynia	genitourinary	121	9011	-0.3512	0.591052	0.703843	0.552381	1	1
chr12.8608014.A.G	rs11613792	A	Severity	CAV	G	AICDA	425.1	Primary/intrinsic cardiomyopathies	circulatory system	227	8207	0.0585505	0.0985376	1.0603	0.552382	1	1
chr6.18015216.C.T	rs140247774	T	Severity	CAV	T	-	585.32	End stage renal disease	genitourinary	506	7210	-0.207478	0.349195	0.812631	0.552404	1	1
chr4.67963885.A.G	rs17088850	G	Possible functional consequences	FCP + IP	G	TMPRSS11A	596.5	Functional disorders of bladder	genitourinary	154	9067	0.0873968	0.147093	1.09133	0.552404	1	1
chrX.15602217.T.C	rs190509934	C	Protective	CAV	C	ACE2	475	Chronic sinusitis	respiratory	480	6315	0.260244	0.438007	1.29725	0.552409	1	1
chr10.52340585.A.T	rs1441121	T	Severity	CAV	A	-	282.5	Sickle cell anemia	hematopoietic	100	5986	-0.133011	0.223868	0.875455	0.552412	1	1
chr6.31575254.G.A	rs1800629	A	Risk factor*Conflicting; Severity*Conflicting; Protective*Conflicting	CAV-FE	A	TNF	218	Benign neoplasm of uterus	neoplasms	373	8664	-0.071084	0.119644	0.931384	0.552424	1	1
chr6.31575254.G.A	rs1800629	A	Risk factor*Conflicting; Severity*Conflicting; Protective*Conflicting	CAV-FE	A	TNF	218.1	Uterine leiomyoma	neoplasms	373	8664	-0.071084	0.119644	0.931384	0.552424	1	1
chr19.24134099.G.A	rs10407383	A	Severity	CAV-FE	A	ZNF254	626.11	Absent or infrequent menstruation	genitourinary	144	7368	-0.0760209	0.127953	0.926797	0.552425	1	1
chr21.41660268.A.T	rs2252109	A	Severity	CAV	A	-	288.1	Decreased white blood cell count	hematopoietic	170	7365	-0.0760699	0.128036	0.926751	0.552425	1	1
chr6.6924962.A.C	rs6933436	C	Severity	CAV	C	-	300.11	Generalized anxiety disorder	mental disorders	210	5525	0.06763	0.113832	1.06997	0.552431	1	1
chr2.36677870.C.A	rs6714112	C	Severity	CAV	A	-	585.4	Chronic kidney disease, Stage I or II	genitourinary	213	7117	-0.087959	0.14805	0.915798	0.552435	1	1
chr4.24511798.A.G	rs73246461	G	Severity	CAV	G	-	276.13	Hyperpotassemia	endocrine/metabolic	337	7826	0.0875394	0.147346	1.09149	0.55244	1	1
chr11.320772.A.G	rs12252	G	Severity; Risk factor	CAV	G	IFITM3	796	Elevated prostate specific antigen [PSA]	genitourinary	162	7742	0.086292	0.145249	1.09012	0.552448	1	1
chr11.126292948.C.T	rs8177374	T	Protective	CAV	T	TIRAP	571.5	Other chronic nonalcoholic liver disease	digestive	487	8119	0.12576	0.211687	1.13401	0.552454	1	1
chr9.33426577.A.G	rs10813976	G	Severity	CAV	G	-	681.5	Cellulitis and abscess of leg, except foot	dermatologic	166	7919	0.0995099	0.167505	1.10463	0.552464	1	1
chr1.155175305.G.A	rs7528026	A	Severity	CAV	A	TRIM46	695.4	Lupus (localized and systemic)	dermatologic	170	7826	-0.60571	1.01961	0.545687	0.55247	1	1
chr13.102695866.A.G	rs599976	G	Severity	CAV-FE	G	METTL21C	599.9	Other abnormality of urination	genitourinary	132	6855	0.103776	0.17469	1.10935	0.552476	1	1
chr15.33615902.C.T	rs12593288	C	Severity	CAV	T	RYR3	300.4	Dysthymic disorder	mental disorders	167	5771	0.155911	0.262454	1.16872	0.552478	1	1
chr7.22548762.C.T	rs13227460	T	Severity	CAV	T	STEAP1B	611.1	Abnormal mammogram	genitourinary	486	7841	0.0800154	0.134696	1.0833	0.552481	1	1
chr10.28606315.C.T	rs12773860	T	Severity	CAV	T	WAC	136	Other infectious and parasitic diseases	infectious diseases	134	8912	-0.276675	0.465753	0.758301	0.552487	1	1
chr15.90866675.C.T	rs79742014	T	Protective	IP	T	FURIN	512.7	Shortness of breath	respiratory	1835	5194	0.163017	0.274425	1.17706	0.552491	1	1
chr7.128938247.T.G	rs10488631	TCTA haplotype	Severity in European-Americans	CAV	T	IRF5	276.13	Hyperpotassemia	endocrine/metabolic	338	7912	0.0486347	0.0818728	1.04984	0.552493	1	1
chr4.67963885.A.G	rs17088850	G	Possible functional consequences	FCP + IP	G	TMPRSS11A	586	Other disorders of the kidney and ureters	genitourinary	497	7117	0.0525728	0.0885025	1.05398	0.552495	1	1
chr21.41507982.C.A	rs75603675	A	Protective*Conflicting; Risk factor*Conflicting; Severity*Conflicting	CAV	A	TMPRSS2	714	Rheumatoid arthritis and other inflammatory polyarthropathies	musculoskeletal	246	8519	0.0585826	0.0986238	1.06033	0.552512	1	1
chr17.35880776.C.T	rs2107538	T	Risk factor; Severity	FCP	T	CCL5	276	Disorders of fluid, electrolyte, and acid-base balance	endocrine/metabolic	780	7937	-0.0327507	0.0551372	0.96778	0.552521	1	1
chr5.21768177.G.A	-	HLA-A*02:02	Protective	IP	A	HLA-A	260	Protein-calorie malnutrition	endocrine/metabolic	186	5858	-0.120289	0.202513	0.886665	0.552527	1	1
chr5.32750877.T.C	rs1173773	C	Protective	CAV	T	NPR3	592.1	Cystitis	genitourinary	122	7532	0.0805048	0.135542	1.08383	0.552548	1	1
chr1.161544752.A.C	rs396991	C	Severity	CAV-FE	C	FCGR3A	735.2	Acquired toe deformities	musculoskeletal	167	7768	0.0698539	0.117613	1.07235	0.55256	1	1
chr5.86011821.T.G	rs4424029	G	Severity	CAV	G	-	565	Anal and rectal conditions	digestive	349	8562	-0.055462	0.0933823	0.946048	0.552563	1	1
chr11.1219991.G.T	rs35705950	T	Protective	CAV	T	MUC5B	288.1	Decreased white blood cell count	hematopoietic	186	8177	-0.30138	0.507458	0.739797	0.552578	1	1
chr3.27146807.G.A	rs17317135	G	Severity	CAV	A	NEK10	411.4	Coronary atherosclerosis	circulatory system	921	8060	-0.186306	0.313702	0.830019	0.552582	1	1
chr1.87162490.C.T	rs10873821	C	Severity	CAV	C	LINC01140	285.21	Anemia in chronic kidney disease	hematopoietic	192	6149	-0.0646816	0.108911	0.937366	0.552584	1	1
chr17.35880776.C.T	rs2107538	T	Risk factor; Severity	FCP	T	CCL5	765	Cervical radiculitis	symptoms	300	7492	0.049952	0.0841095	1.05122	0.552584	1	1
chr3.61768231.T.A	rs672699	A	Severity	CAV	T	PTPRG	594.1	Calculus of kidney	genitourinary	206	9102	0.0608375	0.102441	1.06273	0.552592	1	1
chr14.72467521.C.T	rs12587980	T	Severity	CAV	T	RGS6	695	Erythematous conditions	dermatologic	409	7830	0.0448603	0.0755383	1.04588	0.552596	1	1
chr2.127137039.A.G	rs744373	G	Severity	CAV	G	-	707.2	Chronic ulcer of leg or foot	dermatologic	241	9042	-0.0550094	0.0926299	0.946476	0.552605	1	1
chrX.15564142.G.A	rs147311723	A	Severity	CAV	A	ACE2	578.8	Hemorrhage of rectum and anus	digestive	285	8213	0.230125	0.387527	1.25876	0.552626	1	1
chrX.15564667.C.T	rs2074192	T	Severity (T allele); Severity for males > 50 y.o (T allele); Protective (C allele); Protective (CT genotype)	CAV	T	ACE2	464	Acute sinusitis	respiratory	128	6582	0.085984	0.1448	1.08979	0.552639	1	1
chr2.195519781.A.G	rs74417002	G	Severity	CAV	G	-	704.1	Alopecia	dermatologic	205	8336	-0.130024	0.21897	0.878074	0.552646	1	1
chr21.33287378.C.T	rs8178521	T	Severity	CAV-FE	T	IL10RB	455	Hemorrhoids	circulatory system	297	7676	-0.133232	0.224373	0.875262	0.552646	1	1
chr22.43928847.C.G	rs738409	G	Protective*Conflicting; Severity*Conflicting	CAV	G	PNPLA3	244.1	Secondary hypothyroidism	endocrine/metabolic	184	7843	-0.0958353	0.161396	0.908614	0.552653	1	1
chr1.196673103.G.A	rs800292	A	Severity	CAV	G	CFH	260.6	Anorexia	endocrine/metabolic	122	5935	-0.0966903	0.162842	0.907837	0.552667	1	1
chr17.9267091.C.T	rs34761447	C	Severity	CAV	T	STX8	760	Back pain	symptoms	1983	6323	0.0793727	0.133677	1.08261	0.552668	1	1
chr9.132278286.T.C	rs11243705	C	Severity	CAV	C	SETX	626	Disorders of menstruation and other abnormal bleeding from female genital tract	genitourinary	702	7116	-0.0629367	0.105998	0.939003	0.552679	1	1
chr10.52771482.G.A	rs5030737	A	Potential functional effect on protein	FCP + IP	A	MBL2	425	Cardiomyopathy	circulatory system	266	9093	-0.301719	0.508201	0.739546	0.552713	1	1
chr6.52200448.A.G	rs13192246	G	Severity	CAV	G	-	317	Alcohol-related disorders	mental disorders	290	6997	-0.0659541	0.111091	0.936174	0.552718	1	1
chr11.88824823.A.G	rs10831496	G	Severity	CAV-FE	A	GRM5	722.1	Displacement of intervertebral disc	musculoskeletal	194	8022	-0.0806381	0.135825	0.922527	0.55272	1	1
chr21.41473456.A.G	rs17854725	G	Severity	CAV	G	TMPRSS2	079	Viral infection	infectious diseases	238	6063	0.0577722	0.097313	1.05947	0.55273	1	1
chr3.148742201.A.C	rs5186	C	Severity	CAV	C	AGTR1	286	Coagulation defects	hematopoietic	172	8759	0.14283	0.240588	1.15353	0.552733	1	1
chr19.52830722.G.A	rs10411226	G	Severity	CAV	G	ZNF28	726	Peripheral enthesopathies and allied syndromes	musculoskeletal	596	5204	-0.0392973	0.066197	0.961465	0.552752	1	1
chr15.90879313.T.C	rs8039305	C	Risk factor	CAV-FE	T	FURIN	278	Overweight, obesity and other hyperalimentation	endocrine/metabolic	2733	5146	-0.0271714	0.0457721	0.973194	0.552763	1	1
chr4.68840276.G.A	rs115162070	G	Severity	CAV	A	-	745	Pain in joint	musculoskeletal	2649	5226	0.0945177	0.159233	1.09913	0.552792	1	1
chr6.31575324.G.A	rs361525	G	Severity	CAV-FE	A	TNF	345.3	Convulsions	neurological	215	8406	0.138637	0.233563	1.14871	0.552796	1	1
chr10.52771466.C.T	rs1800451	T	Potential functional effect on protein	FCP + IP	T	MBL2	241.1	Nontoxic uninodular goiter	endocrine/metabolic	383	7800	-0.0549119	0.0925119	0.946569	0.552802	1	1
chr11.784340.C.G	rs7104929	G	Severity	CAV-FE	G	-	276	Disorders of fluid, electrolyte, and acid-base balance	endocrine/metabolic	791	7924	-0.0472666	0.0796338	0.953833	0.552813	1	1
chr1.35908500.C.T	rs2765013	C	Severity	CAV	T	AGO1	375.1	Dry eyes	sense organs	431	7629	-0.043638	0.0735212	0.9573	0.552818	1	1
chr16.57636629.G.A	rs7499679	A	Severity	CAV	A	ADGRG1	262	Mineral deficiency NEC	endocrine/metabolic	127	5815	0.0764767	0.12885	1.07948	0.552826	1	1
chr10.52771466.C.T	rs1800451	T	Potential functional effect on protein	FCP + IP	T	MBL2	278	Overweight, obesity and other hyperalimentation	endocrine/metabolic	2841	5421	0.0242191	0.0408059	1.02451	0.552834	1	1
chr11.114726432.A.T	rs1712779	T	Severity	CAV-FE	T	-	289.4	Lymphadenitis	hematopoietic	154	8199	0.0870959	0.146745	1.091	0.552834	1	1
chrX.15564175.T.C	rs41303171	C	Severity; Risk factor	CAV	C	ACE2	465	Acute upper respiratory infections of multiple or unspecified sites	respiratory	1166	6637	0.257744	0.43427	1.29401	0.55284	1	1
chr14.102356233.A.G	rs11160678	G	Severity	CAV	G	CINP	586.2	Cyst of kidney, acquired	genitourinary	123	7099	0.0858409	0.144641	1.08963	0.552862	1	1
chr13.102695866.A.G	rs599976	G	Severity	CAV-FE	G	METTL21C	246	Other disorders of thyroid	endocrine/metabolic	150	7908	-0.102863	0.173329	0.90225	0.552875	1	1
chr1.196673103.G.A	rs800292	A	Severity	CAV	G	CFH	475	Chronic sinusitis	respiratory	475	6282	-0.0489631	0.0825062	0.952216	0.552882	1	1
chr21.41473715.C.A	rs2298661	A	Protective	CAV-FE	A	TMPRSS2	706.1	Acne	dermatologic	228	7598	-0.0701345	0.118184	0.932268	0.552889	1	1
chr6.52236941.T.C	rs763780	C	Protective	FCP	C	IL17F	411.2	Myocardial infarction	circulatory system	150	8099	0.119556	0.201468	1.127	0.552897	1	1
chr19.50259161.A.G	rs1651553	G	Severity	CAV	A	MYH14	285.2	Anemia of chronic disease	hematopoietic	280	5983	0.056715	0.0955729	1.05835	0.552899	1	1
chr20.23046984.T.C	rs1042580	C	Severity	CAV	C	THBD	599.4	Urinary incontinence	genitourinary	413	6865	-0.0542775	0.0914659	0.947169	0.552901	1	1
chr20.23046984.T.C	rs1042580	C	Severity	CAV	C	THBD	426.7	Abnormal electrocardiogram [ECG] [EKG]	circulatory system	230	7057	0.067891	0.114408	1.07025	0.552906	1	1
chr5.180810828.C.T	rs113791144	T	Severity	CAV	T	-	395.1	Nonrheumatic mitral valve disorders	circulatory system	151	8499	0.155579	0.262178	1.16833	0.552907	1	1
chr1.3081749.G.A	rs12745140	A	Severity	CAV	A	PRDM16	611	Abnormal findings on mammogram or breast exam	genitourinary	563	7909	0.151977	0.256113	1.16413	0.552913	1	1
chr4.24511798.A.G	rs73246461	G	Severity	CAV	G	-	284	Aplastic anemia	hematopoietic	101	6052	-0.168011	0.283153	0.845344	0.552941	1	1
chr4.143999443.G.A	rs7683365	A	Risk factor	FCP + IP	A	GYPB	426.7	Abnormal electrocardiogram [ECG] [EKG]	circulatory system	215	6318	0.0758036	0.127755	1.07875	0.552945	1	1
chr4.166008836.A.T	rs17047200	TT genotype	Severity (TT genotype)*Conflicting; Risk factor (AA genotype)*Conflicting	CAV	T	TLL1	496	Chronic airway obstruction	respiratory	613	6701	0.0403527	0.0680102	1.04118	0.552959	1	1
chrX.15581240.G.A	rs147464721	A	Severity	CAV	A	ACE2	278.4	Abnormal weight gain	endocrine/metabolic	161	5508	0.35929	0.605558	1.43231	0.552966	1	1
chr5.174562335.T.A	rs2220543	T	Severity	CAV	A	SUMO2P6	415	Pulmonary heart disease	circulatory system	304	8887	-0.0511366	0.0861871	0.950149	0.552966	1	1
chr21.41426103.C.A	rs17000900	A	Severity	CAV-FE	A	MX1	626.1	Irregular menstrual cycle/bleeding	genitourinary	556	7306	0.0502329	0.0846658	1.05152	0.552975	1	1
chr4.67963489.G.A	rs6552134	G	Possible functional consequences	FCP + IP	A	TMPRSS11A	277	Other disorders of metabolism	endocrine/metabolic	279	8669	-0.0640511	0.107959	0.937957	0.552987	1	1
chr14.55263686.C.T	rs10140801	T	Severity	CAV-FE	C	FBXO34-AS1	227	Benign neoplasm of other endocrine glands and related structures	neoplasms	117	9298	-0.112503	0.189629	0.893594	0.552993	1	1
chr3.148742201.A.C	rs5186	C	Severity	CAV	C	AGTR1	374	Other disorders of eyelids	sense organs	118	8076	-0.182883	0.308268	0.832866	0.553007	1	1
chr2.127137039.A.G	rs744373	G	Severity	CAV	G	-	070	Viral hepatitis	infectious diseases	1120	6164	-0.0284362	0.0479329	0.971964	0.553014	1	1
chr4.44416575.T.C	rs35540967	C	Severity	CAV	C	KCTD8	371.3	Inflammation of eyelids	sense organs	109	8063	-0.431861	0.727964	0.6493	0.553018	1	1
chr5.1211624.A.G	rs76067074	G	Severity	CAV-FE	G	SLC6A19	440	Atherosclerosis	circulatory system	164	7973	0.280753	0.473255	1.32413	0.553021	1	1
chr10.52771475.C.T	rs1800450	T	Severity	CAV	T	MBL2	285	Other anemias	hematopoietic	1808	6208	-0.0708313	0.119398	0.931619	0.553022	1	1
chr17.45422978.G.C	rs1230082	G	Severity	CAV	C	ARHGAP27	550.4	Umbilical hernia	digestive	105	8617	-0.0836362	0.140985	0.919766	0.553029	1	1
chr3.149000300.G.T	rs76488148	T	Severity	CAV	T	GYG1	242.1	Graves' disease	endocrine/metabolic	118	7732	-0.117872	0.198699	0.88881	0.553035	1	1
chr14.80203237.T.C	rs225014	C	Severity	CAV	C	DIO2	772.2	Spasm of muscle	symptoms	190	8255	-0.0629375	0.106095	0.939002	0.553036	1	1
chr12.8608014.A.G	rs11613792	A	Severity	CAV	G	AICDA	401	Hypertension	circulatory system	4598	3696	0.022485	0.0379042	1.02274	0.553042	1	1
chr2.113129630.T.C	rs419598	C	Risk factor	CAV	C	IL1RN	371.3	Inflammation of eyelids	sense organs	109	8015	-0.200317	0.337693	0.818471	0.553053	1	1
chr9.21131628.G.C	rs12236000	G	Severity	CAV	C	-	371.3	Inflammation of eyelids	sense organs	105	7999	-0.149354	0.251782	0.861264	0.553056	1	1
chr11.88436431.C.T	rs72953026	T	Severity	CAV-FE	T	-	174	Breast cancer	neoplasms	297	8701	0.1445	0.2436	1.15546	0.553057	1	1
chr6.6924962.A.C	rs6933436	C	Severity	CAV	C	-	714.1	Rheumatoid arthritis	musculoskeletal	224	8392	-0.067639	0.114027	0.934598	0.553058	1	1
chr4.143996657.T.C	rs6840234	C	Protective	FCP + IP	T	GYPB	272.13	Mixed hyperlipidemia	endocrine/metabolic	543	3921	0.0429981	0.0724874	1.04394	0.553061	1	1
chr11.784340.C.G	rs7104929	G	Severity	CAV-FE	G	-	592.11	Acute cystitis	genitourinary	106	7567	-0.12666	0.213528	0.881033	0.553062	1	1
chr9.78543197.A.G	rs7027911	A	Severity	CAV	G	-	112	Candidiasis	infectious diseases	435	7119	-0.0603729	0.101781	0.941413	0.55307	1	1
chr15.60810211.C.T	rs341419	T	Severity	CAV-FE	T	RORA	939	Atopic/contact dermatitis due to other or unspecified	dermatologic	614	7176	0.0394438	0.0665011	1.04023	0.553094	1	1
chr1.12207235.C.T	rs3397	T	Severity	CAV-FE	T	TNFRSF1B	362	Other retinal disorders	sense organs	413	6552	-0.0568563	0.0958604	0.94473	0.553104	1	1
chr16.89196249.G.A	rs117169628	A	Severity	CAV	A	SLC22A31	317.1	Alcoholism	mental disorders	226	7150	-0.206098	0.347489	0.813754	0.55311	1	1
chr9.33426577.A.G	rs10813976	G	Severity	CAV	G	-	504	Other alveolar and parietoalveolar pneumonopathy	respiratory	103	8886	-0.138347	0.23326	0.870797	0.553113	1	1
chr22.19963748.G.A	rs4680	A	Risk factor	FCP	A	COMT	771	Musculoskeletal symptoms referable to limbs	symptoms	439	8089	0.044464	0.074972	1.04547	0.553131	1	1
chr16.89196249.G.A	rs117169628	A	Severity	CAV	A	SLC22A31	285.21	Anemia in chronic kidney disease	hematopoietic	196	6201	0.200238	0.33763	1.22169	0.553134	1	1
chr9.81442264.TCAG.T	rs1826292621	T	Severity	CAV	T	-	276.13	Hyperpotassemia	endocrine/metabolic	343	7958	-0.0624581	0.105318	0.939452	0.55315	1	1
chr18.69541156.T.C	rs12958013	T	Severity	CAV	C	DOK6	327.32	Obstructive sleep apnea	neurological	747	7311	0.106905	0.180269	1.11283	0.553159	1	1
chr2.167953627.G.A	rs7595310	A	Severity	CAV-FE	G	STK39	592	Cystitis and urethritis	genitourinary	142	7497	0.0806257	0.135958	1.08397	0.553167	1	1
chr10.98166813.G.T	rs10786398	T	Severity	CAV	T	R3HCC1L	367.1	Myopia	sense organs	101	8111	-0.178339	0.300733	0.836659	0.553172	1	1
chr6.160731787.C.T	rs4252128	T	Potential functional effect on protein	FCP + IP	T	PLG	261.2	Vitamin B-complex deficiencies	endocrine/metabolic	408	5954	0.162472	0.273977	1.17641	0.553173	1	1
chr6.31153649.G.A	rs143334143	A	Severity; Risk factor	CAV-FE	A	CCHCR1	573.9	Abnormal serum enzyme levels	digestive	286	8120	-0.12125	0.204467	0.885812	0.553177	1	1
chr1.20166359.C.T	rs72663004	T	Severity	CAV	T	PLA2G2C	512.7	Shortness of breath	respiratory	1837	5206	0.0683928	0.115333	1.07079	0.553179	1	1
chr10.22439346.T.C	-	HLA-A*02:02	Protective	IP	C	HLA-A	272.13	Mixed hyperlipidemia	endocrine/metabolic	700	5611	0.148916	0.251127	1.16058	0.553186	1	1
chr8.124324323.T.C	rs72711165	C	Severity	CAV-FE	C	TMEM65	374	Other disorders of eyelids	sense organs	118	8059	-0.248213	0.418595	0.780194	0.553202	1	1
chr6.31575254.G.A	rs1800629	A	Risk factor*Conflicting; Severity*Conflicting; Protective*Conflicting	CAV-FE	A	TNF	561	Symptoms involving digestive system	digestive	813	6911	0.0473924	0.0799246	1.04853	0.553205	1	1
chr4.67963489.G.A	rs6552134	G	Possible functional consequences	FCP + IP	A	TMPRSS11A	594.1	Calculus of kidney	genitourinary	206	8994	-0.0743298	0.125356	0.928365	0.553216	1	1
chr2.195519781.A.G	rs74417002	G	Severity	CAV	G	-	475	Chronic sinusitis	respiratory	478	6305	0.0823977	0.13897	1.08589	0.553236	1	1
chr14.80203237.T.C	rs225014	C	Severity	CAV	C	DIO2	426	Cardiac conduction disorders	circulatory system	474	6716	-0.041089	0.0692996	0.959744	0.553236	1	1
chr12.47844974.A.G	rs731236	AG and AA genotype	Severity	CAV	G	VDR	327.3	Sleep apnea	neurological	835	7387	-0.034439	0.0580852	0.966147	0.553245	1	1
chr19.50259161.A.G	rs1651553	G	Severity	CAV	A	MYH14	427.3	Other specified cardiac dysrhythmias	circulatory system	122	6810	0.0840566	0.141772	1.08769	0.553249	1	1
chr11.784340.C.G	rs7104929	G	Severity	CAV-FE	G	-	591	Urinary tract infection	genitourinary	584	7567	0.0519899	0.08769	1.05337	0.55326	1	1
chr17.27263807.T.C	rs60811869	C	Severity	CAV	C	-	433.1	Occlusion and stenosis of precerebral arteries	circulatory system	140	8612	0.206784	0.348788	1.22972	0.553272	1	1
chr14.80203237.T.C	rs225014	C	Severity	CAV	C	DIO2	743.11	Osteoporosis NOS	musculoskeletal	382	8228	-0.0469063	0.0791189	0.954177	0.553276	1	1
chr8.40324459.C.A	rs11779911	C	Severity	CAV	A	SIRLNT	561	Symptoms involving digestive system	digestive	790	6583	-0.0377469	0.0636718	0.962957	0.55329	1	1
chr22.41925447.G.A	rs61756766	A	Severity	CAV	A	TNFRSF13C	070	Viral hepatitis	infectious diseases	1122	6177	-0.378885	0.639127	0.684624	0.553304	1	1
chr6.45737076.T.A	rs16873740	A	Severity	CAV	A	-	578.9	Hemorrhage of gastrointestinal tract	digestive	166	8169	-0.0840189	0.141729	0.919414	0.553304	1	1
chr5.131995059.C.T	rs56162149	T	Severity	CAV-FE	C	ACSL6	783	Fever of unknown origin	symptoms	160	8556	-0.0807222	0.136173	0.92245	0.553321	1	1
chr11.2872637.A.G	rs10766439	A	Severity	CAV	A	-	695.42	Systemic lupus erythematosus	dermatologic	145	7541	-0.0858449	0.144818	0.917737	0.553329	1	1
chr9.87726151.C.T	rs41312184	C;T	Possible functional consequences	FCP + IP	T	CTSL	745	Pain in joint	musculoskeletal	2655	5250	0.168198	0.28375	1.18317	0.553337	1	1
chr9.21131628.G.C	rs12236000	G	Severity	CAV	C	-	458	Hypotension	circulatory system	117	8675	0.126724	0.213785	1.1351	0.553338	1	1
chr5.124614711.G.T	rs4240376	G	Severity	CAV	T	-	433.2	Occlusion of cerebral arteries	circulatory system	443	8631	-0.0621127	0.104786	0.939777	0.553345	1	1
chr2.45584979.T.C	-	HLA-A*02:02	Protective	IP	T	HLA-A	276	Disorders of fluid, electrolyte, and acid-base balance	endocrine/metabolic	796	7963	-0.0332624	0.056115	0.967285	0.553345	1	1
chr11.114726432.A.T	rs1712779	T	Severity	CAV-FE	T	-	041	Bacterial infection NOS	infectious diseases	318	8490	0.0620969	0.104761	1.06407	0.553351	1	1
chr8.16932640.T.C	rs118072448	T	Severity	CAV	C	-	054	Herpes simplex	infectious diseases	340	6147	0.197985	0.334015	1.21894	0.553353	1	1
chr10.76490426.T.C	rs114026383	C	Risk factor for European population	CAV	C	LRMDA	535.9	Gastritis and duodenitis, NOS	digestive	168	8799	-0.169251	0.285542	0.844297	0.553356	1	1
chr1.169597075.C.T	rs6127	T	Severity in males	CAV	C	SELP	244.4	Hypothyroidism NOS	endocrine/metabolic	439	7928	-0.057816	0.0975425	0.943824	0.553364	1	1
chr6.6924962.A.C	rs6933436	C	Severity	CAV	C	-	626.13	Irregular menstrual cycle	genitourinary	143	6996	0.0852271	0.14379	1.08896	0.553368	1	1
chr11.26675470.T.G	rs10835056	G	Severity	CAV	T	SLC5A12	709	Diffuse diseases of connective tissue	dermatologic	138	7667	-0.0731276	0.123379	0.929482	0.553378	1	1
chr9.87726001.C.A	rs41307457	C;A	Possible functional consequences	FCP + IP	A	CTSL	442.1	Aortic aneurysm	circulatory system	116	7867	0.101071	0.170533	1.10635	0.5534	1	1
chr6.41534945.A.C	rs1886814	C	Severity	CAV-FE	C	FOXP4-AS1	296.22	Major depressive disorder	mental disorders	1410	5840	-0.0478809	0.0807883	0.953247	0.553401	1	1
chr19.39248147.C.T	rs12979860	C	Severity (C allele)*Conflicting; Risk factor (T allele)*Conflicting	CAV	C	IFNL4	740.1	Osteoarthritis; localized	musculoskeletal	1216	7204	-0.0285381	0.0481519	0.971865	0.553404	1	1
chr1.161544752.A.C	rs396991	C	Severity	CAV-FE	C	FCGR3A	561	Symptoms involving digestive system	digestive	759	6277	0.0345964	0.0583741	1.0352	0.553405	1	1
chr9.132278286.T.C	rs11243705	C	Severity	CAV	C	SETX	112	Candidiasis	infectious diseases	422	6849	0.070311	0.118635	1.07284	0.553405	1	1
chr14.102356233.A.G	rs11160678	G	Severity	CAV	G	CINP	280.2	Iron deficiency anemia secondary to blood loss (chronic)	hematopoietic	359	6089	-0.0520521	0.0878301	0.949279	0.553418	1	1
chr4.67964168.T.A	rs720009	A	Possible functional consequences	FCP + IP	A	TMPRSS11A	288	Diseases of white blood cells	hematopoietic	103	8042	-0.114368	0.192982	0.89193	0.553426	1	1
chr17.8109899.C.T	rs151256885	T	Severity	CAV	T	ALOXE3	694	Dyschromia and Vitiligo	dermatologic	184	7684	-0.150551	0.254051	0.860234	0.553449	1	1
chr21.41508701.T.G	rs4283504	T	Possible functional consequences	FCP + IP	T	TMPRSS2	112	Candidiasis	infectious diseases	430	6896	-0.106126	0.179085	0.899311	0.553449	1	1
chr18.6461231.C.G	rs11659676	G	Severity	CAV-FE	C	RPL6P27	252	Disorders of parathyroid gland	endocrine/metabolic	193	7768	0.0614	0.103613	1.06332	0.553457	1	1
chr19.35687796.G.A	rs77127536	A	Severity	CAV	A	TYMSP2	292.3	Memory loss	mental disorders	201	8387	0.0790112	0.133336	1.08222	0.553466	1	1
chr10.8988345.A.T	rs71481792	A	Severity	CAV	T	-	585.1	Acute renal failure	genitourinary	540	7066	0.051434	0.0867977	1.05278	0.553467	1	1
chr4.106022043.T.C	rs11729561	T	Severity	CAV	C	-	356	Hereditary and idiopathic peripheral neuropathy	neurological	149	8532	-0.171903	0.290106	0.842061	0.553481	1	1
chr19.35687796.G.A	rs77127536	A	Severity	CAV	A	TYMSP2	415.1	Acute pulmonary heart disease	circulatory system	259	8954	0.0694653	0.117231	1.07193	0.553483	1	1
chrX.15602217.T.C	rs190509934	C	Protective	CAV	C	ACE2	433.3	Cerebral ischemia	circulatory system	201	8644	-0.602822	1.01738	0.547265	0.553502	1	1
chr1.154454494.A.C	rs2228145	A	Risk factor	CAV	C	IL6R	214	Lipoma	neoplasms	110	8940	0.124154	0.209536	1.13219	0.553504	1	1
chr21.41473715.C.A	rs2298661	A	Protective	CAV-FE	A	TMPRSS2	272.1	Hyperlipidemia	endocrine/metabolic	3252	5512	0.0245627	0.0414556	1.02487	0.553512	1	1
chr1.206773552.T.C	rs1800896	C	Severity	FCP	C	IL10	255	Disorders of adrenal glands	endocrine/metabolic	113	8530	-0.0863336	0.14571	0.917288	0.553515	1	1
chr21.41470664.C.T	rs61735794	T	Risk factor	CAV	T	TMPRSS2	218	Benign neoplasm of uterus	neoplasms	374	8667	-0.43343	0.731528	0.648282	0.553516	1	1
chr21.41470664.C.T	rs61735794	T	Risk factor	CAV	T	TMPRSS2	218.1	Uterine leiomyoma	neoplasms	374	8667	-0.43343	0.731528	0.648282	0.553516	1	1
chr11.2872637.A.G	rs10766439	A	Severity	CAV	A	-	741.4	Joint effusions	musculoskeletal	117	8134	0.0902468	0.152323	1.09444	0.553535	1	1
chr13.41746691.T.A	rs10507497	A	Severity	CAV-FE	A	VWA8	626.12	Excessive or frequent menstruation	genitourinary	256	7348	0.0648964	0.109539	1.06705	0.553549	1	1
chr1.12192898.T.G	rs1061622	T	Severity	CAV-FE	G	TNFRSF1B	798	Malaise and fatigue	symptoms	1092	7268	0.0338885	0.0572011	1.03447	0.553553	1	1
chr20.50152518.G.A	rs6020298	A	Severity	CAV	G	PEDS1-UBE2V1	599.9	Other abnormality of urination	genitourinary	132	6636	-0.0960311	0.162093	0.908436	0.553554	1	1
chr15.60902209.A.G	rs4774377	G	Risk factor	CAV-FE	G	RORA	415.11	Pulmonary embolism and infarction, acute	circulatory system	252	8811	0.0622267	0.105036	1.0642	0.553561	1	1
chr11.320836.C.T	rs34481144	T	Severity	CAV	T	IFITM3	512.7	Shortness of breath	respiratory	1810	5077	-0.0409524	0.0691271	0.959875	0.553568	1	1
chr4.71742666.T.G	rs2282679	G	Severity	CAV	G	GC	783	Fever of unknown origin	symptoms	172	9050	-0.126595	0.213706	0.88109	0.553594	1	1
chr8.97128242.T.C	rs7817272	C	Severity	CAV	C	CPQ	626.12	Excessive or frequent menstruation	genitourinary	257	7389	-0.0578264	0.0976207	0.943814	0.553611	1	1
chr21.41426103.C.A	rs17000900	A	Severity	CAV-FE	A	MX1	789	Nausea and vomiting	symptoms	477	8285	-0.0500735	0.0845421	0.95116	0.553656	1	1
chr19.50379362.T.C	rs1405655	C	Severity	CAV-FE	T	NR1H2	338.1	Acute pain	neurological	286	6590	-0.0509818	0.0860764	0.950296	0.55366	1	1
chr6.30887474.G.A	rs4618569	AG genotype	Severity	CAV	A	DDR1	695.7	Prurigo and Lichen	dermatologic	130	7874	0.0820657	0.138558	1.08553	0.553662	1	1
chr15.33615902.C.T	rs12593288	C	Severity	CAV	T	RYR3	735.1	Flat foot	musculoskeletal	112	8391	-0.233049	0.393483	0.792114	0.553668	1	1
chr11.114726432.A.T	rs1712779	T	Severity	CAV-FE	T	-	242	Thyrotoxicosis with or without goiter	endocrine/metabolic	274	7920	-0.0699026	0.118029	0.932485	0.553685	1	1
chr3.148742201.A.C	rs5186	C	Severity	CAV	C	AGTR1	180.3	Cervical intraepithelial neoplasia [CIN] [Cervical dysplasia]	neoplasms	122	8265	0.174424	0.294514	1.19056	0.553687	1	1
chr3.27146807.G.A	rs17317135	G	Severity	CAV	A	NEK10	454	Varicose veins	circulatory system	269	7720	0.277767	0.46901	1.32018	0.553689	1	1
chr10.130802064.T.G	rs12253652	G	Severity	CAV	G	-	514.2	Solitary pulmonary nodule	respiratory	299	8397	0.061218	0.103367	1.06313	0.553691	1	1
chr1.230710048.A.G	rs699	G	Severity	CAV	A	AGT	292.3	Memory loss	mental disorders	201	8484	0.084656	0.142943	1.08834	0.553691	1	1
chr4.153687301.A.G	rs1898830	G	Severity; Risk factor	CAV	G	TLR2	244	Hypothyroidism	endocrine/metabolic	533	7888	-0.0578174	0.0976253	0.943822	0.553691	1	1
chr21.41494374.C.T	rs114363287	T	Risk factor	CAV	T	TMPRSS2	327.41	Organic or persistent insomnia	neurological	151	7384	-0.601824	1.01625	0.547812	0.553717	1	1
chr14.74952741.A.G	rs2268616	G	Risk factor	CAV	G	PGF	585.3	Chronic renal failure [CKD]	genitourinary	965	7094	0.0836425	0.141248	1.08724	0.553739	1	1
chr16.78590128.A.G	rs72803978	A	Severity	CAV	G	WWOX	395.2	Nonrheumatic aortic valve disorders	circulatory system	169	8500	-0.355395	0.600195	0.700897	0.553762	1	1
chr3.146517122.G.A	rs343320	A	Severity	CAV-FE	A	PLSCR1	726.1	Enthesopathy	musculoskeletal	395	6778	0.171853	0.290233	1.1875	0.553769	1	1
chr9.21206606.C.G	rs28368148	G	Severity	CAV-FE	G	IFNA10	596.5	Functional disorders of bladder	genitourinary	156	9209	0.607912	1.02667	1.83659	0.553769	1	1
chr4.106022043.T.C	rs11729561	T	Severity	CAV	C	-	721.1	Spondylosis without myelopathy	musculoskeletal	536	7853	0.0838515	0.141612	1.08747	0.553771	1	1
chr19.35687796.G.A	rs77127536	A	Severity	CAV	A	TYMSP2	731	Osteitis deformans and osteopathies associated with other disorders classified elsewhere	musculoskeletal	174	7605	-0.0903171	0.152537	0.913641	0.553785	1	1
chrX.15599938.A.G	rs2106809	G	Severity	CAV	G	ACE2	745	Pain in joint	musculoskeletal	2656	5253	0.0356447	0.0602025	1.03629	0.553797	1	1
chr4.153687301.A.G	rs1898830	G	Severity; Risk factor	CAV	G	TLR2	250.25	Diabetes type 2 with peripheral circulatory disorders	endocrine/metabolic	337	5948	0.0712864	0.120403	1.07389	0.553808	1	1
chr2.191909428.G.A	rs147509469	A	Risk factor for females	CAV	A	CAVIN2-AS1	593	Hematuria	genitourinary	292	7641	-0.430754	0.72756	0.650019	0.553815	1	1
chr2.181488719.A.C	rs2034831	C	Severity	CAV	C	ITGA4	740	Osteoarthrosis	musculoskeletal	1670	7165	0.104571	0.176626	1.11023	0.553818	1	1
chr10.76490426.T.C	rs114026383	C	Risk factor for European population	CAV	C	LRMDA	594	Urinary calculus	genitourinary	224	9167	0.131685	0.222425	1.14075	0.553823	1	1
chr15.33615902.C.T	rs12593288	C	Severity	CAV	T	RYR3	374	Other disorders of eyelids	sense organs	114	7941	-0.218766	0.369517	0.80351	0.553829	1	1
chr2.162267541.C.T	rs1990760	T	Risk factor; Severity	CAV	T	IFIH1	078	Viral warts & HPV	infectious diseases	327	6156	0.0671009	0.113351	1.0694	0.553869	1	1
chr12.47844974.A.G	rs731236	AG and AA genotype	Severity	CAV	G	VDR	599	Other symptoms/disorders or the urinary system	genitourinary	1291	6867	-0.0289405	0.0488884	0.971474	0.55387	1	1
chr21.41508701.T.G	rs4283504	T	Possible functional consequences	FCP + IP	T	TMPRSS2	208	Benign neoplasm of colon	neoplasms	390	8183	0.106442	0.179813	1.11231	0.553876	1	1
chr5.123497022.T.C	rs62377777	T	Severity	CAV	C	-	241.1	Nontoxic uninodular goiter	endocrine/metabolic	385	7847	-0.0515748	0.0871307	0.949733	0.553901	1	1
chr11.14893332.A.G	rs10741657	G	Severity	CAV	A	CYP2R1	592.1	Cystitis	genitourinary	124	7660	0.0856204	0.144657	1.08939	0.553926	1	1
chr10.8988345.A.T	rs71481792	A	Severity	CAV	T	-	726	Peripheral enthesopathies and allied syndromes	musculoskeletal	728	6673	-0.0463364	0.0782883	0.954721	0.553939	1	1
chr22.49281538.G.A	rs62220604	G	Severity	CAV	A	-	790.6	Other abnormal blood chemistry	symptoms	790	7621	-0.0796683	0.134605	0.923423	0.553939	1	1
chr2.45584979.T.C	-	HLA-A*02:02	Protective	IP	T	HLA-A	452.2	Deep vein thrombosis [DVT]	circulatory system	305	7697	-0.0512886	0.0866572	0.950004	0.553947	1	1
chr17.45995618.A.G	rs112572874	G	Risk factor	CAV-FE	G	MAPT	411.2	Myocardial infarction	circulatory system	150	8092	0.164219	0.27747	1.17847	0.553955	1	1
chr1.12192898.T.G	rs1061622	T	Severity	CAV-FE	G	TNFRSF1B	571.5	Other chronic nonalcoholic liver disease	digestive	486	8101	-0.0493295	0.0833493	0.951867	0.553957	1	1
chr1.155197995.A.G	rs41264915	A	Severity	CAV-FE	G	THBS3	227	Benign neoplasm of other endocrine glands and related structures	neoplasms	118	9373	0.0894326	0.151114	1.09355	0.553968	1	1
chr13.41746691.T.A	rs10507497	A	Severity	CAV-FE	A	VWA8	215	Other benign neoplasm of connective and other soft tissue	neoplasms	195	8920	0.0712436	0.120381	1.07384	0.553971	1	1
chr16.3500977.C.G	rs2301762	G	Severity	CAV	G	CLUAP1	112	Candidiasis	infectious diseases	435	7107	0.20033	0.338505	1.22181	0.553979	1	1
chr1.31151182.G.C	rs12083278	C	Severity	CAV	G	-	573.7	Abnormal results of function study of liver	digestive	147	7614	-0.0936915	0.158316	0.910564	0.553985	1	1
chr5.32750877.T.C	rs1173773	C	Protective	CAV	T	NPR3	401	Hypertension	circulatory system	4945	4086	0.021716	0.0366958	1.02195	0.553994	1	1
chr14.76832814.C.CT	rs34279101	CT	Severity	CAV	CT	LRRC74A	578.8	Hemorrhage of rectum and anus	digestive	279	7998	-0.0639645	0.108087	0.938038	0.553995	1	1
chr5.21768177.G.A	-	HLA-A*02:02	Protective	IP	A	HLA-A	260.6	Anorexia	endocrine/metabolic	123	5858	0.145451	0.245786	1.15656	0.553998	1	1
chr2.162044379.C.T	rs3788979	T	Risk factor	CAV	T	DPP4	728.7	Fasciitis	musculoskeletal	195	6624	0.103234	0.174453	1.10875	0.554013	1	1
chr2.167953627.G.A	rs7595310	A	Severity	CAV-FE	G	STK39	473	Diseases of the larynx and vocal cords	respiratory	249	6175	-0.0634702	0.107258	0.938502	0.554015	1	1
chr2.112913801.G.T	rs3811046	T	Risk factor	CAV	T	IL37	300.12	Agorophobia, social phobia, and panic disorder	mental disorders	132	5864	0.0881138	0.148905	1.09211	0.55402	1	1
chr17.63488670.G.A	rs4343	G	Severity; Risk factor	CAV	G	ACE	386	Vertiginous syndromes and other disorders of vestibular system	sense organs	125	8040	-0.0911437	0.154026	0.912887	0.554023	1	1
chr2.60480453.A.G	rs1123573	A	Severity	CAV-FE	G	BCL11A	535	Gastritis and duodenitis	digestive	214	8815	0.0596536	0.100813	1.06147	0.554034	1	1
chr19.24134099.G.A	rs10407383	A	Severity	CAV-FE	A	ZNF254	079.9	Viremia, NOS	infectious diseases	139	6142	-0.0731263	0.123582	0.929483	0.554037	1	1
chr3.157438240.A.G	rs1840680	AG genotype)	Protective	CAV	A	PTX3	350.2	Abnormality of gait	neurological	871	7825	-0.0345155	0.0583309	0.966073	0.554039	1	1
chr15.90866675.C.T	rs79742014	T	Protective	IP	T	FURIN	700	Corns and callosities	dermatologic	197	8592	-0.599424	1.01303	0.549128	0.554042	1	1
chr15.34253720.A.G	rs2705343	G	Severity	CAV-FE	G	SLC12A6	569.2	Gastrointestinal complications	digestive	112	8546	-0.123121	0.208076	0.884157	0.554043	1	1
chr9.4329170.T.C	rs3895472	C	Severity	CAV	T	GLIS3	594	Urinary calculus	genitourinary	222	9081	-0.0771	0.1303	0.925797	0.554045	1	1
chr15.60845514.G.A	rs17303202	A	Risk factor; Severity	CAV-FE	A	RORA	242	Thyrotoxicosis with or without goiter	endocrine/metabolic	274	7912	-0.0637163	0.107685	0.938271	0.554055	1	1
chr21.41660268.A.T	rs2252109	A	Severity	CAV	A	-	415.11	Pulmonary embolism and infarction, acute	circulatory system	239	8127	0.0628799	0.106272	1.0649	0.554059	1	1
chr14.102356233.A.G	rs11160678	G	Severity	CAV	G	CINP	270.3	Disorders of plasma protein metabolism	endocrine/metabolic	119	8562	0.0861546	0.145608	1.08997	0.55406	1	1
chr6.30887474.G.A	rs4618569	AG genotype	Severity	CAV	A	DDR1	246	Other disorders of thyroid	endocrine/metabolic	152	7928	-0.0783662	0.132447	0.924626	0.554065	1	1
chr21.41426103.C.A	rs17000900	A	Severity	CAV-FE	A	MX1	704	Diseases of hair and hair follicles	dermatologic	287	8237	0.0610779	0.103232	1.06298	0.55408	1	1
chr6.160731787.C.T	rs4252128	T	Potential functional effect on protein	FCP + IP	T	PLG	415.11	Pulmonary embolism and infarction, acute	circulatory system	258	9026	0.192775	0.325826	1.21261	0.554085	1	1
chr2.127137039.A.G	rs744373	G	Severity	CAV	G	-	743.1	Osteoporosis	musculoskeletal	403	8627	0.0455433	0.076981	1.0466	0.554107	1	1
chr13.102695866.A.G	rs599976	G	Severity	CAV-FE	G	METTL21C	365	Glaucoma	sense organs	834	7881	0.0439313	0.0742581	1.04491	0.554117	1	1
chr20.23046984.T.C	rs1042580	C	Severity	CAV	C	THBD	695	Erythematous conditions	dermatologic	410	7872	0.051213	0.0865689	1.05255	0.554127	1	1
chr2.136948486.A.G	rs7605851	G	Severity	CAV-FE	G	THSD7B	626.13	Irregular menstrual cycle	genitourinary	149	7366	-0.231972	0.392122	0.792968	0.554131	1	1
chr6.45737076.T.A	rs16873740	A	Severity	CAV	A	-	512.8	Cough	respiratory	1316	5178	-0.0332213	0.056157	0.967324	0.554132	1	1
chr10.52771482.G.A	rs5030737	A	Potential functional effect on protein	FCP + IP	A	MBL2	295	Schizophrenia and other psychotic disorders	mental disorders	273	5870	-0.306892	0.518791	0.73573	0.554151	1	1
chr8.38963809.A.G	rs10808999	G	Severity	CAV	A	PLEKHA2	475	Chronic sinusitis	respiratory	480	6316	0.103592	0.175125	1.10915	0.554164	1	1
chr5.1211624.A.G	rs76067074	G	Severity	CAV-FE	G	SLC6A19	565	Anal and rectal conditions	digestive	350	8591	-0.231055	0.39061	0.793696	0.554169	1	1
chr7.128938247.T.G	rs10488631	TCTA haplotype	Severity in European-Americans	CAV	T	IRF5	536	Disorders of function of stomach	digestive	121	8703	0.0782933	0.132362	1.08144	0.554178	1	1
chr1.3081749.G.A	rs12745140	A	Severity	CAV	A	PRDM16	180.3	Cervical intraepithelial neoplasia [CIN] [Cervical dysplasia]	neoplasms	121	8211	-0.426268	0.720648	0.652941	0.554182	1	1
chr11.2872637.A.G	rs10766439	A	Severity	CAV	A	-	442	Other aneurysm	circulatory system	150	7717	0.0802297	0.135638	1.08354	0.554186	1	1
chr1.90742957.A.C	rs2166172	C	Severity	CAV-FE	C	-	414	Other forms of chronic heart disease	circulatory system	145	8054	-0.116513	0.196989	0.890019	0.554206	1	1
chr6.105878879.T.A	rs9386484	T	Severity	CAV	A	-	694	Dyschromia and Vitiligo	dermatologic	159	6364	-0.072377	0.122369	0.93018	0.554207	1	1
chr15.60810211.C.T	rs341419	T	Severity	CAV-FE	T	RORA	196	Radiotherapy	neoplasms	119	8087	0.0854282	0.144438	1.08918	0.554217	1	1
chr1.20166359.C.T	rs72663004	T	Severity	CAV	T	PLA2G2C	741.4	Joint effusions	musculoskeletal	119	8445	-0.251642	0.425473	0.777523	0.554224	1	1
chr2.6013310.G.A	rs73910904	A	Risk factor	CAV	A	-	241.2	Nontoxic multinodular goiter	endocrine/metabolic	271	7915	-0.160273	0.27099	0.851911	0.554228	1	1
chr2.6013310.G.A	rs73910904	A	Risk factor	CAV	A	-	626.1	Irregular menstrual cycle/bleeding	genitourinary	566	7385	-0.112422	0.190087	0.893667	0.554237	1	1
chr9.87726001.C.A	rs41307457	C;A	Possible functional consequences	FCP + IP	A	CTSL	698	Pruritus and related conditions	dermatologic	319	8689	0.0620286	0.104882	1.06399	0.554244	1	1
chr10.52771482.G.A	rs5030737	A	Potential functional effect on protein	FCP + IP	A	MBL2	362	Other retinal disorders	sense organs	463	7795	0.195896	0.331235	1.2164	0.554246	1	1
chr17.8109899.C.T	rs151256885	T	Severity	CAV	T	ALOXE3	531	Peptic ulcer (excl. esophageal)	digestive	145	9118	0.147251	0.248999	1.15864	0.554271	1	1
chr21.41509390.C.G	rs12626358	G	Possible functional consequences	FCP + IP	G	TMPRSS2	704.1	Alopecia	dermatologic	197	8135	0.0671308	0.113517	1.06944	0.554273	1	1
chr12.47879112.A.G	rs2228570	AG genotype	Severity	CAV	A	VDR	280.1	Iron deficiency anemias, unspecified or not due to blood loss	hematopoietic	688	5647	0.0421887	0.0713416	1.04309	0.554278	1	1
chr9.33426577.A.G	rs10813976	G	Severity	CAV	G	-	280.2	Iron deficiency anemia secondary to blood loss (chronic)	hematopoietic	362	6168	0.0694759	0.117485	1.07195	0.554279	1	1
chr4.67963885.A.G	rs17088850	G	Possible functional consequences	FCP + IP	G	TMPRSS11A	180.3	Cervical intraepithelial neoplasia [CIN] [Cervical dysplasia]	neoplasms	119	8136	-0.106182	0.179561	0.899261	0.554291	1	1
chr4.71762286.C.T	rs113574864	T	Severity	CAV	T	GC	741.2	Stiffness of joint	musculoskeletal	393	8334	-0.0677149	0.114512	0.934527	0.554298	1	1
chr22.49281538.G.A	rs62220604	G	Severity	CAV	A	-	535	Gastritis and duodenitis	digestive	212	8643	0.139822	0.236454	1.15007	0.554299	1	1
chr6.31153649.G.A	rs143334143	A	Severity; Risk factor	CAV-FE	A	CCHCR1	740.11	Osteoarthrosis, localized, primary	musculoskeletal	1177	7204	0.0633095	0.107068	1.06536	0.554316	1	1
chr21.41470664.C.T	rs61735794	T	Risk factor	CAV	T	TMPRSS2	426.7	Abnormal electrocardiogram [ECG] [EKG]	circulatory system	230	7068	-0.59982	1.01441	0.548911	0.554319	1	1
chr17.27263807.T.C	rs60811869	C	Severity	CAV	C	-	250.4	Abnormal glucose	endocrine/metabolic	701	5959	-0.114842	0.194232	0.891507	0.554345	1	1
chr10.22439346.T.C	-	HLA-A*02:02	Protective	IP	C	HLA-A	477	Epistaxis or throat hemorrhage	respiratory	125	6298	-0.357255	0.604263	0.699594	0.55437	1	1
chr11.784340.C.G	rs7104929	G	Severity	CAV-FE	G	-	415.11	Pulmonary embolism and infarction, acute	circulatory system	253	8946	-0.0818803	0.138497	0.921382	0.554382	1	1
chr2.36677870.C.A	rs6714112	C	Severity	CAV	A	-	054	Herpes simplex	infectious diseases	336	6071	0.0660251	0.11168	1.06825	0.554387	1	1
chr17.45995618.A.G	rs112572874	G	Risk factor	CAV-FE	G	MAPT	728.7	Fasciitis	musculoskeletal	198	6822	0.14417	0.243865	1.15508	0.554396	1	1
chr21.41494374.C.T	rs114363287	T	Risk factor	CAV	T	TMPRSS2	442	Other aneurysm	circulatory system	152	8012	-0.597749	1.0111	0.550048	0.554397	1	1
chr10.36988942.A.G	rs2091431	G	Severity	CAV	A	-	514.2	Solitary pulmonary nodule	respiratory	303	8654	-0.0618859	0.104682	0.93999	0.554399	1	1
chr11.320772.A.G	rs12252	G	Severity; Risk factor	CAV	G	IFITM3	599	Other symptoms/disorders or the urinary system	genitourinary	1176	6101	-0.0322359	0.0545286	0.968278	0.554403	1	1
chr6.52236941.T.C	rs763780	C	Protective	FCP	C	IL17F	079	Viral infection	infectious diseases	242	6176	-0.105375	0.178247	0.899987	0.554404	1	1
chr9.87726001.C.A	rs41307457	C;A	Possible functional consequences	FCP + IP	A	CTSL	418	Nonspecific chest pain	circulatory system	1456	6584	0.0321064	0.0543105	1.03263	0.55441	1	1
chr20.23046984.T.C	rs1042580	C	Severity	CAV	C	THBD	789	Nausea and vomiting	symptoms	483	8378	0.0471725	0.0797973	1.0483	0.554417	1	1
chr22.49281538.G.A	rs62220604	G	Severity	CAV	A	-	300	Anxiety disorders	mental disorders	1017	5754	0.0663925	0.112315	1.06865	0.554434	1	1
chr14.35401887.C.T	rs696	CC genotype	Severity	CAV	C	NFKBIA	242.1	Graves' disease	endocrine/metabolic	121	7835	0.0797231	0.134873	1.08299	0.554455	1	1
chr5.32750877.T.C	rs1173773	C	Protective	CAV	T	NPR3	727	Other disorders of synovium, tendon, and bursa	musculoskeletal	361	6705	-0.0487105	0.0824073	0.952457	0.554457	1	1
chr1.46309111.A.G	rs41292543	G	Severity	CAV-FE	G	UQCRH	110.1	Dermatophytosis	infectious diseases	881	7130	0.111298	0.188298	1.11773	0.554473	1	1
chr15.34253720.A.G	rs2705343	G	Severity	CAV-FE	G	SLC12A6	627.2	Symptomatic menopause	genitourinary	175	7311	0.0942435	0.159455	1.09883	0.554498	1	1
chr5.21768177.G.A	-	HLA-A*02:02	Protective	IP	A	HLA-A	274.11	Gouty arthropathy	endocrine/metabolic	121	9020	0.136178	0.230409	1.14589	0.554502	1	1
chr12.52726315.TC.T	rs5798227	T	Risk factor	CAV	TC	-	433.1	Occlusion and stenosis of precerebral arteries	circulatory system	142	8633	-0.107297	0.181546	0.898259	0.55451	1	1
chr12.47879112.A.G	rs2228570	AG genotype	Severity	CAV	A	VDR	274.1	Gout	endocrine/metabolic	277	8415	0.0637568	0.107877	1.06583	0.55451	1	1
chr21.41473715.C.A	rs2298661	A	Protective	CAV-FE	A	TMPRSS2	401.1	Essential hypertension	circulatory system	4931	4064	-0.0246469	0.0417029	0.975654	0.554513	1	1
chr6.160731787.C.T	rs4252128	T	Potential functional effect on protein	FCP + IP	T	PLG	619.4	Noninflammatory disorders of vagina	genitourinary	291	8154	-0.21723	0.367563	0.804745	0.55452	1	1
chr10.104263031.C.A	rs4925	A	Protective for neurological complications of long COVID	CAV	A	GSTO1	272.13	Mixed hyperlipidemia	endocrine/metabolic	702	5628	-0.0613928	0.10388	0.940454	0.554524	1	1
chr4.107694523.TG.T	rs70947091	T	Severity	CAV-FE	T	PAPSS1	379.2	Disorders of vitreous body	sense organs	287	7872	-0.0812079	0.13741	0.922002	0.554528	1	1
chr17.35880776.C.T	rs2107538	T	Risk factor; Severity	FCP	T	CCL5	709	Diffuse diseases of connective tissue	dermatologic	138	7704	-0.0732221	0.123907	0.929394	0.554557	1	1
chr6.31575324.G.A	rs361525	G	Severity	CAV-FE	A	TNF	275.6	Hypercalcemia	endocrine/metabolic	237	8965	-0.153801	0.260263	0.857443	0.554558	1	1
chr10.98166813.G.T	rs10786398	T	Severity	CAV	T	R3HCC1L	772.2	Spasm of muscle	symptoms	203	8628	0.111849	0.189279	1.11834	0.554571	1	1
chr21.41494374.C.T	rs114363287	T	Risk factor	CAV	T	TMPRSS2	289	Other diseases of blood and blood-forming organs	hematopoietic	293	8195	-0.426636	0.722009	0.652701	0.554586	1	1
chr9.133257521.T.TC	rs8176719	TC	Severity; Risk factor	CAV-FE	TC	ABO	614.5	Inflammatory disease of cervix, vagina, and vulva	genitourinary	323	8628	-0.0553991	0.0937537	0.946107	0.554587	1	1
chrX.15581269.T.C	rs138390800	C	May destabilize ACE2 protein structure	FCP + IP	C	ACE2	366.2	Senile cataract	sense organs	603	8131	-0.361369	0.611569	0.696722	0.554595	1	1
chr11.88436431.C.T	rs72953026	T	Severity	CAV-FE	T	-	654	Other and unspecified complications of birth; puerperium affecting management of mother	pregnancy complications	113	9319	-0.285949	0.483941	0.751301	0.554604	1	1
chr2.167953627.G.A	rs7595310	A	Severity	CAV-FE	G	STK39	530.1	Esophagitis, GERD and related diseases	digestive	1800	6659	-0.0260241	0.0440433	0.974312	0.554604	1	1
chr13.41746691.T.A	rs10507497	A	Severity	CAV-FE	A	VWA8	707.2	Chronic ulcer of leg or foot	dermatologic	239	9008	0.0647868	0.109646	1.06693	0.554607	1	1
chr21.33252612.A.G	rs2236757	A	Severity	CAV-FE	A	IFNAR2	295	Schizophrenia and other psychotic disorders	mental disorders	258	5515	-0.0668398	0.113127	0.935345	0.554629	1	1
chr4.188627868.CTCT.C	rs1734523522	C	Severity	CAV	C	LINC01060	246	Other disorders of thyroid	endocrine/metabolic	149	7723	-0.0965788	0.163464	0.907938	0.554636	1	1
chr1.90742957.A.C	rs2166172	C	Severity	CAV-FE	C	-	496.21	Obstructive chronic bronchitis	respiratory	184	6923	0.0931752	0.157703	1.09765	0.554637	1	1
chr15.90879313.T.C	rs8039305	C	Risk factor	CAV-FE	T	FURIN	362.4	Retinal vascular changes and abnomalities	sense organs	121	7299	-0.105865	0.179183	0.899546	0.55464	1	1
chr5.132485305.G.A	rs17622656	A	Risk factor	FCP + IP	A	IRF1	558	Noninfectious gastroenteritis	digestive	158	6883	-0.127641	0.216045	0.88017	0.55465	1	1
chr15.33615902.C.T	rs12593288	C	Severity	CAV	T	RYR3	136	Other infectious and parasitic diseases	infectious diseases	131	8829	0.162919	0.275775	1.17694	0.554677	1	1
chr13.73984368.C.T	rs12871414	C	Severity	CAV	T	KLF12	772.2	Spasm of muscle	symptoms	202	8472	-0.0940846	0.159259	0.910206	0.554678	1	1
chr11.2872637.A.G	rs10766439	A	Severity	CAV	A	-	721.1	Spondylosis without myelopathy	musculoskeletal	530	7746	-0.045139	0.0764083	0.955865	0.554681	1	1
chr9.87726151.C.T	rs41312184	C;T	Possible functional consequences	FCP + IP	T	CTSL	350	Abnormal movement	neurological	1084	7852	-0.246838	0.417831	0.781267	0.554681	1	1
chr11.88436431.C.T	rs72953026	T	Severity	CAV-FE	T	-	458	Hypotension	circulatory system	117	8729	0.231005	0.391052	1.25987	0.554703	1	1
chr12.132489230.GC.G	rs56106917	G	Severity	CAV	G	FBRSL1	611	Abnormal findings on mammogram or breast exam	genitourinary	565	7914	-0.0427136	0.0723078	0.958186	0.554709	1	1
chr19.39248147.C.T	rs12979860	C	Severity (C allele)*Conflicting; Risk factor (T allele)*Conflicting	CAV	C	IFNL4	475.9	Postnasal drip	respiratory	221	6319	0.0590627	0.0999851	1.06084	0.554712	1	1
chr6.32623820.T.C	rs9271609	T	Severity	CAV	C	HLA-DQA1	722	Intervertebral disc disorders	musculoskeletal	364	8036	-0.0574112	0.097195	0.944206	0.554734	1	1
chrX.15564667.C.T	rs2074192	T	Severity (T allele); Severity for males > 50 y.o (T allele); Protective (C allele); Protective (CT genotype)	CAV	T	ACE2	350	Abnormal movement	neurological	1078	7788	-0.0332236	0.0562479	0.967322	0.554746	1	1
chr13.112889041.C.T	rs9577175	T	Severity	CAV	T	ATP11A	288.1	Decreased white blood cell count	hematopoietic	185	8119	-0.0960502	0.162615	0.908418	0.554748	1	1
chr22.43928847.C.G	rs738409	G	Protective*Conflicting; Severity*Conflicting	CAV	G	PNPLA3	340	Migraine	neurological	386	7926	-0.0651574	0.110314	0.93692	0.554753	1	1
chr21.41509390.C.G	rs12626358	G	Possible functional consequences	FCP + IP	G	TMPRSS2	208	Benign neoplasm of colon	neoplasms	387	8216	-0.0505452	0.0855759	0.950711	0.554756	1	1
chrX.15581240.G.A	rs147464721	A	Severity	CAV	A	ACE2	496	Chronic airway obstruction	respiratory	625	6952	-0.278138	0.470909	0.757192	0.554762	1	1
chr11.611919.C.G	rs702966	C	Severity in African-Americans	CAV	C	PHRF1	743.1	Osteoporosis	musculoskeletal	403	8643	-0.0465153	0.0787547	0.95455	0.554765	1	1
chr10.52771482.G.A	rs5030737	A	Potential functional effect on protein	FCP + IP	A	MBL2	250.4	Abnormal glucose	endocrine/metabolic	702	5988	0.159436	0.269944	1.17285	0.554771	1	1
chr4.143999443.G.A	rs7683365	A	Risk factor	FCP + IP	A	GYPB	362.4	Retinal vascular changes and abnomalities	sense organs	115	7009	0.101088	0.171157	1.10637	0.554776	1	1
chrX.15581269.T.C	rs138390800	C	May destabilize ACE2 protein structure	FCP + IP	C	ACE2	275.5	Disorders of calcium/phosphorus metabolism	endocrine/metabolic	100	8963	0.60148	1.01844	1.82482	0.554796	1	1
chrX.15561454.T.C	rs142017934	C	Severity	CAV	C	ACE2	338.1	Acute pain	neurological	285	6582	-0.298355	0.505186	0.742038	0.554799	1	1
chrX.15581269.T.C	rs138390800	C	May destabilize ACE2 protein structure	FCP + IP	C	ACE2	585.32	End stage renal disease	genitourinary	508	7233	-0.429281	0.726903	0.650977	0.554814	1	1
chr22.49281538.G.A	rs62220604	G	Severity	CAV	A	-	733	Other disorders of bone and cartilage	musculoskeletal	372	7544	0.105745	0.179063	1.11154	0.554825	1	1
chr5.142872984.C.T	rs10039856	C	Severity	CAV	T	ARHGAP26	079	Viral infection	infectious diseases	240	6065	0.056456	0.0956001	1.05808	0.554826	1	1
chrX.15600835.T.C	rs4646116	C	Risk factor	FCP + IP	C	ACE2	740.11	Osteoarthrosis, localized, primary	musculoskeletal	1177	7204	-0.669722	1.13413	0.511851	0.554843	1	1
chr4.143996657.T.C	rs6840234	C	Protective	FCP + IP	T	GYPB	735.2	Acquired toe deformities	musculoskeletal	137	5953	0.0751918	0.127334	1.07809	0.554849	1	1
chr4.67963885.A.G	rs17088850	G	Possible functional consequences	FCP + IP	G	TMPRSS11A	276.14	Hypopotassemia	endocrine/metabolic	362	7901	-0.0606286	0.102676	0.941173	0.554867	1	1
chr1.109740350.G.T	rs1332018	T	Risk factor; Severity	CAV	G	GSTM3	261	Vitamin deficiency	endocrine/metabolic	2433	5970	-0.0279305	0.0473027	0.972456	0.55488	1	1
chr6.31575324.G.A	rs361525	G	Severity	CAV-FE	A	TNF	296.2	Depression	mental disorders	1440	5870	0.0611811	0.103619	1.06309	0.554892	1	1
chr11.320836.C.T	rs34481144	T	Severity	CAV	T	IFITM3	701	Other hypertrophic and atrophic conditions of skin	dermatologic	235	8424	0.0926753	0.156961	1.09711	0.554898	1	1
chr13.102695866.A.G	rs599976	G	Severity	CAV-FE	G	METTL21C	288	Diseases of white blood cells	hematopoietic	106	8186	-0.120793	0.204584	0.886217	0.5549	1	1
chrX.15602217.T.C	rs190509934	C	Protective	CAV	C	ACE2	427.7	Tachycardia NOS	circulatory system	195	7063	-0.59558	1.00875	0.551243	0.554913	1	1
chr16.85959043.C.T	rs12444486	C	Severity in African-Americans	CAV	C	-	433.2	Occlusion of cerebral arteries	circulatory system	416	8106	-0.0437807	0.0741525	0.957164	0.554913	1	1
chrX.15581269.T.C	rs138390800	C	May destabilize ACE2 protein structure	FCP + IP	C	ACE2	379.2	Disorders of vitreous body	sense organs	287	7966	0.358431	0.607127	1.43108	0.554941	1	1
chr10.76490426.T.C	rs114026383	C	Risk factor for European population	CAV	C	LRMDA	624.9	stress incontinence, female	genitourinary	111	9208	-0.214714	0.363694	0.806772	0.554943	1	1
chr10.43519603.G.T	rs10793436	G	Severity	CAV	G	-	274	Gout and other crystal arthropathies	endocrine/metabolic	293	8677	0.0515624	0.0873408	1.05291	0.55495	1	1
chr9.3320390.C.A	rs72699049	A	Severity	CAV	A	RFX3	743.11	Osteoporosis NOS	musculoskeletal	397	8620	0.237352	0.402049	1.26789	0.554951	1	1
chr10.28606315.C.T	rs12773860	T	Severity	CAV	T	WAC	261.4	Vitamin D deficiency	endocrine/metabolic	2254	5939	-0.0746266	0.126412	0.92809	0.55496	1	1
chrX.12885540.A.T	rs179008	T	Severity; Risk factor	CAV	T	TLR7	071	Human immunodeficiency virus [HIV] disease	infectious diseases	1005	5998	-0.0549655	0.0931091	0.946518	0.554967	1	1
chr5.180810828.C.T	rs113791144	T	Severity	CAV	T	-	512.1	Wheezing	respiratory	116	5188	0.178415	0.302232	1.19532	0.554973	1	1
chr14.55263686.C.T	rs10140801	T	Severity	CAV-FE	C	FBXO34-AS1	426.9	Cardiac pacemaker/device in situ	circulatory system	217	6985	0.0813529	0.137821	1.08475	0.555004	1	1
chr20.50172836.A.G	rs6122883	G	Severity	CAV-FE	G	LINC01273	433.2	Occlusion of cerebral arteries	circulatory system	438	8518	0.0584685	0.0990546	1.06021	0.555013	1	1
chr11.611919.C.G	rs702966	C	Severity in African-Americans	CAV	C	PHRF1	562	Diverticulosis and diverticulitis	digestive	191	6912	0.0631979	0.107068	1.06524	0.555018	1	1
chrX.15566297.A.G	rs4646179	G	Severity	CAV	G	ACE2	585.3	Chronic renal failure [CKD]	genitourinary	982	7207	-0.0695153	0.117774	0.932846	0.555028	1	1
chr12.47844974.A.G	rs731236	AG and AA genotype	Severity	CAV	G	VDR	550.5	Ventral hernia	digestive	192	8899	-0.0684752	0.116018	0.933817	0.555048	1	1
chr11.14893332.A.G	rs10741657	G	Severity	CAV	A	CYP2R1	772.3	Muscle weakness	symptoms	234	8670	0.0621729	0.10534	1.06415	0.555048	1	1
chr13.22495675.AG.A	rs10714879	A	Severity	CAV	A	-	411.2	Myocardial infarction	circulatory system	147	7890	0.0919459	0.155788	1.09631	0.555056	1	1
chrX.15564175.T.C	rs41303171	C	Severity; Risk factor	CAV	C	ACE2	428	Congestive heart failure; nonhypertensive	circulatory system	694	8115	0.302082	0.511839	1.35267	0.555063	1	1
chr22.22210343.A.T	rs5757427	T	Severity	CAV	A	IGLV10-54	771	Musculoskeletal symptoms referable to limbs	symptoms	343	5540	0.0676816	0.114679	1.07002	0.555067	1	1
chr10.89010241.T.C	rs982764	T	Severity	CAV-FE	C	FAS	535	Gastritis and duodenitis	digestive	214	8751	0.0642821	0.10892	1.06639	0.55507	1	1
chr4.188627868.CTCT.C	rs1734523522	C	Severity	CAV	C	LINC01060	271	Disorders of carbohydrate transport and metabolism	endocrine/metabolic	1378	7481	0.033143	0.0561619	1.0337	0.555101	1	1
chr16.16924042.C.A	rs1453512	A	Severity	CAV	C	-	452.2	Deep vein thrombosis [DVT]	circulatory system	300	7582	-0.058257	0.0987196	0.943407	0.555106	1	1
chr11.88824823.A.G	rs10831496	G	Severity	CAV-FE	A	GRM5	415	Pulmonary heart disease	circulatory system	309	9039	0.0626805	0.106216	1.06469	0.555108	1	1
chr13.41746691.T.A	rs10507497	A	Severity	CAV-FE	A	VWA8	574	Cholelithiasis and cholecystitis	digestive	192	9086	-0.0739236	0.12527	0.928743	0.555116	1	1
chr11.126292948.C.T	rs8177374	T	Protective	CAV	T	TIRAP	427.7	Tachycardia NOS	circulatory system	195	7068	0.190011	0.321997	1.20926	0.555123	1	1
chr5.123497022.T.C	rs62377777	T	Severity	CAV	C	-	771	Musculoskeletal symptoms referable to limbs	symptoms	437	8009	0.0466404	0.0790386	1.04775	0.555126	1	1
chr17.15965007.C.T	rs8081547	T	Risk factor	FCP + IP	T	ADORA2B	619	Noninflammatory female genital disorders	genitourinary	600	7960	0.0623269	0.105622	1.06431	0.555128	1	1
chr2.162044379.C.T	rs3788979	T	Risk factor	CAV	T	DPP4	624.9	stress incontinence, female	genitourinary	111	8976	0.13362	0.226441	1.14296	0.555133	1	1
chr1.205208489.G.A	rs11240388	G	Severity	CAV-FE	A	DSTYK	726	Peripheral enthesopathies and allied syndromes	musculoskeletal	748	6817	-0.0453331	0.0768252	0.955679	0.555136	1	1
chr12.47844974.A.G	rs731236	AG and AA genotype	Severity	CAV	G	VDR	375.1	Dry eyes	sense organs	453	7956	-0.0459184	0.0778181	0.95512	0.555142	1	1
chrX.12885540.A.T	rs179008	T	Severity; Risk factor	CAV	T	TLR7	401.3	Other hypertensive complications	circulatory system	188	4031	-0.121209	0.205413	0.885849	0.555142	1	1
chr11.2872637.A.G	rs10766439	A	Severity	CAV	A	-	619.4	Noninflammatory disorders of vagina	genitourinary	288	7873	-0.0620253	0.105117	0.939859	0.555151	1	1
chr10.28606315.C.T	rs12773860	T	Severity	CAV	T	WAC	592.1	Cystitis	genitourinary	124	7609	0.239618	0.406107	1.27076	0.555166	1	1
chr6.18015216.C.T	rs140247774	T	Severity	CAV	T	-	949	Allergies, other	injuries & poisonings	266	7535	-0.300501	0.509294	0.740448	0.555168	1	1
chr9.3320390.C.A	rs72699049	A	Severity	CAV	A	RFX3	386.9	Dizziness and giddiness (Light-headedness and vertigo)	sense organs	696	8013	0.185684	0.314703	1.20404	0.555172	1	1
chr4.71742666.T.G	rs2282679	G	Severity	CAV	G	GC	790.6	Other abnormal blood chemistry	symptoms	803	7782	0.0580513	0.0983882	1.05977	0.555175	1	1
chr1.12192898.T.G	rs1061622	T	Severity	CAV-FE	G	TNFRSF1B	269	Proteinuria	endocrine/metabolic	492	8699	-0.0483203	0.0818966	0.952829	0.55518	1	1
chr13.22495675.AG.A	rs10714879	A	Severity	CAV	A	-	593.1	Gross hematuria	genitourinary	100	7464	0.107398	0.182032	1.11338	0.555192	1	1
chrX.15603134.G.A	rs7885856	G;A	Possible functional consequences	FCP + IP	A	ACE2	727	Other disorders of synovium, tendon, and bursa	musculoskeletal	371	6823	-0.0836809	0.141832	0.919725	0.555192	1	1
chr4.153687301.A.G	rs1898830	G	Severity; Risk factor	CAV	G	TLR2	418	Nonspecific chest pain	circulatory system	1475	6684	-0.0371497	0.06297	0.963532	0.555218	1	1
chrX.15566297.A.G	rs4646179	G	Severity	CAV	G	ACE2	350.1	Abnormal involuntary movements	neurological	264	7828	0.109054	0.184852	1.11522	0.555222	1	1
chr8.16932640.T.C	rs118072448	T	Severity	CAV	C	-	571.51	Cirrhosis of liver without mention of alcohol	digestive	289	8081	0.209896	0.355805	1.23355	0.555245	1	1
chr9.87724615.A.G	rs3128509	A;G	Possible functional consequences	FCP + IP	A	CTSL	246	Other disorders of thyroid	endocrine/metabolic	148	7738	0.0941816	0.159652	1.09876	0.555246	1	1
chrX.15599938.A.G	rs2106809	G	Severity	CAV	G	ACE2	078	Viral warts & HPV	infectious diseases	328	6176	-0.0881388	0.149412	0.915634	0.555256	1	1
chr1.244873270.T.C	rs12130553	C	Severity	CAV	T	-	733	Other disorders of bone and cartilage	musculoskeletal	321	6017	-0.0720105	0.122073	0.930521	0.55526	1	1
chr2.112913801.G.T	rs3811046	T	Risk factor	CAV	T	IL37	745	Pain in joint	musculoskeletal	2653	5249	-0.0248769	0.0421721	0.97543	0.555264	1	1
chr21.41470664.C.T	rs61735794	T	Risk factor	CAV	T	TMPRSS2	514.2	Solitary pulmonary nodule	respiratory	309	8822	-0.429703	0.728447	0.650702	0.555265	1	1
chr5.142872984.C.T	rs10039856	C	Severity	CAV	T	ARHGAP26	475	Chronic sinusitis	respiratory	474	6199	-0.0416864	0.0706683	0.959171	0.555266	1	1
chr17.27660155.T.C	rs117217714	C	Severity	CAV	C	NOS2P1	070.2	Viral hepatitis B	infectious diseases	199	6165	0.621306	1.05328	1.86136	0.555273	1	1
chr1.156125675.T.C	rs581342	C	Severity	CAV	T	LMNA	357	Inflammatory and toxic neuropathy	neurological	363	8552	-0.0476678	0.0808098	0.95345	0.555274	1	1
chr9.87726001.C.A	rs41307457	C;A	Possible functional consequences	FCP + IP	A	CTSL	709	Diffuse diseases of connective tissue	dermatologic	138	7643	-0.0987994	0.167493	0.905924	0.555276	1	1
chrX.12889539.C.G	rs3853839	G	Severity; Risk factor	CAV-FE	G	TLR7	585.4	Chronic kidney disease, Stage I or II	genitourinary	211	6814	0.0917065	0.155469	1.09604	0.555277	1	1
chr17.49863303.C.T	rs77534576	T	Severity	CAV	T	-	070.3	Viral hepatitis C	infectious diseases	961	6173	-0.201217	0.341122	0.817735	0.555279	1	1
chr14.35401887.C.T	rs696	CC genotype	Severity	CAV	C	NFKBIA	340	Migraine	neurological	387	7924	0.0454786	0.0771001	1.04653	0.555282	1	1
chr2.191909428.G.A	rs147509469	A	Risk factor for females	CAV	A	CAVIN2-AS1	626	Disorders of menstruation and other abnormal bleeding from female genital tract	genitourinary	731	7375	-0.246019	0.417087	0.781907	0.555291	1	1
chr9.33426577.A.G	rs10813976	G	Severity	CAV	G	-	599.9	Other abnormality of urination	genitourinary	129	6833	-0.120894	0.204959	0.886128	0.555297	1	1
chr5.21768177.G.A	-	HLA-A*02:02	Protective	IP	A	HLA-A	594	Urinary calculus	genitourinary	219	9039	-0.107377	0.182045	0.898187	0.555301	1	1
chr18.69541156.T.C	rs12958013	T	Severity	CAV	C	DOK6	356	Hereditary and idiopathic peripheral neuropathy	neurological	152	8616	-0.247692	0.419941	0.7806	0.555307	1	1
chr2.60480453.A.G	rs1123573	A	Severity	CAV-FE	G	BCL11A	427.7	Tachycardia NOS	circulatory system	194	7060	-0.0634553	0.107584	0.938516	0.555311	1	1
chr5.21768177.G.A	-	HLA-A*02:02	Protective	IP	A	HLA-A	735	Acquired foot deformities	musculoskeletal	338	8374	0.0862381	0.146216	1.09007	0.555326	1	1
chr5.174562335.T.A	rs2220543	T	Severity	CAV	A	SUMO2P6	271.3	Intestinal disaccharidase deficiencies and disaccharide malabsorption	endocrine/metabolic	1386	7537	0.025388	0.0430461	1.02571	0.555334	1	1
chr2.113129630.T.C	rs419598	C	Risk factor	CAV	C	IL1RN	427.6	Premature beats	circulatory system	116	7008	0.148192	0.251266	1.15974	0.555337	1	1
chr5.124614711.G.T	rs4240376	G	Severity	CAV	T	-	242.1	Graves' disease	endocrine/metabolic	121	7914	0.108117	0.183324	1.11418	0.555353	1	1
chr2.191909428.G.A	rs147509469	A	Risk factor for females	CAV	A	CAVIN2-AS1	371.3	Inflammation of eyelids	sense organs	108	8056	-0.605157	1.02612	0.545989	0.555356	1	1
chr1.3081749.G.A	rs12745140	A	Severity	CAV	A	PRDM16	687	Symptoms affecting skin	dermatologic	123	6803	0.268986	0.456103	1.30864	0.555359	1	1
chr5.21768177.G.A	-	HLA-A*02:02	Protective	IP	A	HLA-A	395.2	Nonrheumatic aortic valve disorders	circulatory system	165	8371	0.119518	0.202666	1.12695	0.555373	1	1
chr11.114726432.A.T	rs1712779	T	Severity	CAV-FE	T	-	272.13	Mixed hyperlipidemia	endocrine/metabolic	701	5621	0.046466	0.0787966	1.04756	0.555395	1	1
chrX.15564667.C.T	rs2074192	T	Severity (T allele); Severity for males > 50 y.o (T allele); Protective (C allele); Protective (CT genotype)	CAV	T	ACE2	362	Other retinal disorders	sense organs	460	7734	0.0477171	0.0809236	1.04887	0.555421	1	1
chr5.86011821.T.G	rs4424029	G	Severity	CAV	G	-	244.4	Hypothyroidism NOS	endocrine/metabolic	434	7860	-0.0503381	0.0853735	0.950908	0.555444	1	1
chr9.131672331.T.G	rs12551879	G	Severity	CAV	G	RAPGEF1	689	Disorder of skin and subcutaneous tissue NOS	dermatologic	164	9007	-0.137386	0.233009	0.871633	0.555446	1	1
chr4.71742666.T.G	rs2282679	G	Severity	CAV	G	GC	196	Radiotherapy	neoplasms	124	8514	0.138784	0.235385	1.14888	0.555455	1	1
chr1.169597075.C.T	rs6127	T	Severity in males	CAV	C	SELP	070.2	Viral hepatitis B	infectious diseases	199	6173	0.0831921	0.141098	1.08675	0.555457	1	1
chr3.157438240.A.G	rs1840680	AG genotype)	Protective	CAV	A	PTX3	612	Breast conditions, congenital or relating to hormones	genitourinary	101	7927	0.0907933	0.153995	1.09504	0.555468	1	1
chr2.167953627.G.A	rs7595310	A	Severity	CAV-FE	G	STK39	327.32	Obstructive sleep apnea	neurological	747	7236	-0.0371713	0.0630469	0.963511	0.555471	1	1
chr11.88824823.A.G	rs10831496	G	Severity	CAV-FE	A	GRM5	290.1	Dementias	mental disorders	140	8469	-0.102038	0.173075	0.902996	0.555487	1	1
chr11.88436431.C.T	rs72953026	T	Severity	CAV-FE	T	-	227	Benign neoplasm of other endocrine glands and related structures	neoplasms	118	9388	-0.255678	0.433699	0.774392	0.555507	1	1
chr21.41465921.C.T	rs62217525	C	Possible functional consequences	FCP + IP	T	TMPRSS2	365	Glaucoma	sense organs	833	7867	-0.19298	0.327356	0.824499	0.55552	1	1
chr8.38996464.C.A	rs7840270	C	Severity	CAV-FE	A	ADAM9	293.1	Swelling, mass, or lump in head and neck [Space-occupying lesion, intracranial NOS]	mental disorders	119	8807	-0.10138	0.171982	0.90359	0.555541	1	1
chr11.14893332.A.G	rs10741657	G	Severity	CAV	A	CYP2R1	465.2	Acute pharyngitis	respiratory	334	6635	0.0538514	0.0913555	1.05533	0.555546	1	1
chr13.23084699.A.G	rs1984162	G	Severity	CAV	G	-	242.1	Graves' disease	endocrine/metabolic	121	7901	-0.100888	0.171152	0.904034	0.555549	1	1
chr2.196087686.G.A	rs2176724	A	Severity	CAV	A	-	079	Viral infection	infectious diseases	242	6146	-0.0588343	0.0998103	0.942863	0.555552	1	1
chr22.24011037.T.C	rs11090305	C	Severity	CAV	C	-	947	Urticaria	dermatologic	112	6901	0.0803708	0.136349	1.08369	0.555561	1	1
chr21.41465921.C.T	rs62217525	C	Possible functional consequences	FCP + IP	T	TMPRSS2	362.2	Degeneration of macula and posterior pole of retina	sense organs	194	7758	-0.430606	0.730538	0.650115	0.555568	1	1
chr9.30504351.C.T	rs17775810	TT genotype	Protective	CAV	T	LINC01242	395	Heart valve disorders	circulatory system	342	8479	0.123709	0.209877	1.13169	0.55557	1	1
chr1.161517662.T.C	rs72717040	C	Risk factor	FCP + IP	C	FCGR2A	585.3	Chronic renal failure [CKD]	genitourinary	977	7163	0.123799	0.210035	1.13179	0.55558	1	1
chr12.6845711.C.T	rs5443	T	protective	CAV	C	CDCA3	475	Chronic sinusitis	respiratory	480	6318	-0.0473117	0.0802684	0.95379	0.55558	1	1
chr5.142872984.C.T	rs10039856	C	Severity	CAV	T	ARHGAP26	290	Delirium dementia and amnestic and other cognitive disorders	mental disorders	147	8333	0.0767959	0.130292	1.07982	0.555582	1	1
chr3.148742201.A.C	rs5186	C	Severity	CAV	C	AGTR1	727.1	Synovitis and tenosynovitis	musculoskeletal	210	6828	-0.142316	0.241453	0.867347	0.555583	1	1
chr21.41494374.C.T	rs114363287	T	Risk factor	CAV	T	TMPRSS2	286	Coagulation defects	hematopoietic	172	8744	-0.590248	1.00143	0.55419	0.555588	1	1
chr15.34253720.A.G	rs2705343	G	Severity	CAV-FE	G	SLC12A6	539	Bariatric surgery	digestive	203	9241	-0.0911089	0.154578	0.912918	0.555591	1	1
chr13.23084699.A.G	rs1984162	G	Severity	CAV	G	-	452	Other venous embolism and thrombosis	circulatory system	362	7727	0.0560645	0.0951224	1.05767	0.555598	1	1
chr17.45714244.T.C	rs113661667	C	Risk factor	CAV-FE	C	LINC02210-CRHR1	733	Other disorders of bone and cartilage	musculoskeletal	376	7635	-0.118389	0.200869	0.88835	0.555603	1	1
chr1.12207235.C.T	rs3397	T	Severity	CAV-FE	T	TNFRSF1B	180.3	Cervical intraepithelial neoplasia [CIN] [Cervical dysplasia]	neoplasms	104	6976	-0.112791	0.191371	0.893338	0.555606	1	1
chr13.102695866.A.G	rs599976	G	Severity	CAV-FE	G	METTL21C	054	Herpes simplex	infectious diseases	342	6153	-0.066715	0.113195	0.935462	0.555606	1	1
chr21.33287378.C.T	rs8178521	T	Severity	CAV-FE	T	IL10RB	792.1	Papanicolaou smear of cervix or vagina with atypical squamous cells	genitourinary	120	8176	0.18138	0.307756	1.19887	0.555617	1	1
chr15.60845514.G.A	rs17303202	A	Risk factor; Severity	CAV-FE	A	RORA	722	Intervertebral disc disorders	musculoskeletal	363	8016	0.0536771	0.0910777	1.05514	0.555623	1	1
chr10.28606315.C.T	rs12773860	T	Severity	CAV	T	WAC	285	Other anemias	hematopoietic	1797	6174	-0.0842785	0.143002	0.919175	0.555626	1	1
chr19.24134099.G.A	rs10407383	A	Severity	CAV-FE	A	ZNF254	565	Anal and rectal conditions	digestive	350	8604	0.0462091	0.0784077	1.04729	0.555631	1	1
chr2.195499753.A.C	rs73060484	C	Severity	CAV	C	-	627.2	Symptomatic menopause	genitourinary	176	7277	0.105057	0.178279	1.11077	0.555671	1	1
chr17.49863303.C.T	rs77534576	T	Severity	CAV	T	-	720	Spinal stenosis	musculoskeletal	188	8030	-0.600392	1.01886	0.548596	0.555674	1	1
chr4.44416575.T.C	rs35540967	C	Severity	CAV	C	KCTD8	714.1	Rheumatoid arthritis	musculoskeletal	231	8877	0.223166	0.378715	1.25003	0.55568	1	1
chr1.161544752.A.C	rs396991	C	Severity	CAV-FE	C	FCGR3A	599.2	Retention of urine	genitourinary	134	6243	-0.0800674	0.135878	0.923054	0.555686	1	1
chr14.94566450.G.A	rs2093266	A	Risk factor for acute kidney injury	CAV	A	SERPINA4	411.2	Myocardial infarction	circulatory system	150	8030	0.081707	0.138662	1.08514	0.555693	1	1
chr21.41465921.C.T	rs62217525	C	Possible functional consequences	FCP + IP	T	TMPRSS2	743.1	Osteoporosis	musculoskeletal	403	8605	0.237809	0.403585	1.26847	0.555699	1	1
chr1.173115604.T.G	rs17300100	G	Severity	CAV	G	-	415	Pulmonary heart disease	circulatory system	303	8973	0.204976	0.347868	1.2275	0.555704	1	1
chr19.31533051.C.A	rs8105499	C	Severity	CAV	A	LINC02841	165	Cancer within the respiratory system	neoplasms	104	9314	0.102989	0.17479	1.10848	0.555715	1	1
chr19.31533051.C.A	rs8105499	C	Severity	CAV	A	LINC02841	165.1	Cancer of bronchus; lung	neoplasms	104	9314	0.102989	0.17479	1.10848	0.555715	1	1
chr21.41494374.C.T	rs114363287	T	Risk factor	CAV	T	TMPRSS2	782.3	Edema	symptoms	730	8063	-0.252789	0.429057	0.776632	0.555745	1	1
chr9.132278286.T.C	rs11243705	C	Severity	CAV	C	SETX	571.51	Cirrhosis of liver without mention of alcohol	digestive	273	7822	-0.0915284	0.155353	0.912535	0.55575	1	1
chr15.90879313.T.C	rs8039305	C	Risk factor	CAV-FE	T	FURIN	626.1	Irregular menstrual cycle/bleeding	genitourinary	536	6926	0.0540574	0.0917538	1.05555	0.555756	1	1
chr10.43519603.G.T	rs10793436	G	Severity	CAV	G	-	729	Other disorders of soft tissues	musculoskeletal	407	6433	-0.04445	0.0754471	0.956523	0.555757	1	1
chr4.69615987.C.T	rs7688383	T	Loss of smell and taste	CAV	T	UGT2A1	427.3	Other specified cardiac dysrhythmias	circulatory system	115	6774	-0.086845	0.147407	0.916819	0.555761	1	1
chrX.12888602.G.A	rs147244662	A	Severity; Severity for males	CAV-FE	A	TLR7	250.2	Type 2 diabetes	endocrine/metabolic	2613	5989	0.509652	0.865073	1.66471	0.555765	1	1
chr18.69541156.T.C	rs12958013	T	Severity	CAV	C	DOK6	350	Abnormal movement	neurological	1077	7762	0.0913139	0.155002	1.09561	0.555785	1	1
chr11.784340.C.G	rs7104929	G	Severity	CAV-FE	G	-	763	Thoracic or lumbosacral neuritis or radiculitis, unspecified	symptoms	609	7480	0.0507896	0.0862189	1.0521	0.555809	1	1
chr11.88824823.A.G	rs10831496	G	Severity	CAV-FE	A	GRM5	180.3	Cervical intraepithelial neoplasia [CIN] [Cervical dysplasia]	neoplasms	122	8254	-0.101706	0.172656	0.903295	0.555817	1	1
chr15.90879313.T.C	rs8039305	C	Risk factor	CAV-FE	T	FURIN	599.2	Retention of urine	genitourinary	138	6421	0.0958498	0.162716	1.10059	0.555819	1	1
chr16.85959043.C.T	rs12444486	C	Severity in African-Americans	CAV	C	-	433.1	Occlusion and stenosis of precerebral arteries	circulatory system	134	8106	0.0744968	0.126475	1.07734	0.555844	1	1
chr4.153687301.A.G	rs1898830	G	Severity; Risk factor	CAV	G	TLR2	289	Other diseases of blood and blood-forming organs	hematopoietic	291	8164	0.0725563	0.123181	1.07525	0.555848	1	1
chr17.15965007.C.T	rs8081547	T	Risk factor	FCP + IP	T	ADORA2B	586.2	Cyst of kidney, acquired	genitourinary	124	7027	-0.137475	0.233397	0.871556	0.55585	1	1
chr11.71456403.G.T	rs12785878	G	Severity	CAV	T	NADSYN1	479	Other upper respiratory disease	respiratory	385	6316	-0.0560089	0.0950934	0.945531	0.555869	1	1
chr3.146517122.G.A	rs343320	A	Severity	CAV-FE	A	PLSCR1	789	Nausea and vomiting	symptoms	482	8335	-0.185721	0.315337	0.830505	0.555888	1	1
chr10.51197961.C.A	rs7897633	A	Severity in European-Americans	CAV	C	PRKG1	599.9	Other abnormality of urination	genitourinary	132	6871	-0.107807	0.183046	0.897801	0.555889	1	1
chr1.90742957.A.C	rs2166172	C	Severity	CAV-FE	C	-	743	Osteoporosis, osteopenia and pathological fracture	musculoskeletal	469	8601	-0.0652669	0.110821	0.936817	0.555901	1	1
chr5.1211624.A.G	rs76067074	G	Severity	CAV-FE	G	SLC6A19	614	Inflammatory diseases of female pelvic organs	genitourinary	339	8618	0.200318	0.340142	1.22179	0.555911	1	1
chr13.41746691.T.A	rs10507497	A	Severity	CAV-FE	A	VWA8	300.9	Posttraumatic stress disorder	mental disorders	122	5838	0.0881989	0.149771	1.09221	0.555933	1	1
chr20.23046984.T.C	rs1042580	C	Severity	CAV	C	THBD	411	Ischemic Heart Disease	circulatory system	1027	8088	0.0354548	0.0602069	1.03609	0.555941	1	1
chr14.94566450.G.A	rs2093266	A	Risk factor for acute kidney injury	CAV	A	SERPINA4	415.11	Pulmonary embolism and infarction, acute	circulatory system	253	8982	-0.0652274	0.110769	0.936854	0.555956	1	1
chr19.35687796.G.A	rs77127536	A	Severity	CAV	A	TYMSP2	272.11	Hypercholesterolemia	endocrine/metabolic	1202	5568	-0.0385494	0.0654671	0.962184	0.555971	1	1
chr5.32750877.T.C	rs1173773	C	Protective	CAV	T	NPR3	694	Dyschromia and Vitiligo	dermatologic	186	7764	0.0648759	0.110179	1.06703	0.555979	1	1
chrX.15600835.T.C	rs4646116	C	Risk factor	FCP + IP	C	ACE2	729	Other disorders of soft tissues	musculoskeletal	425	6827	0.642601	1.09137	1.90142	0.555992	1	1
chr4.67910532.T.C	rs9998258	T	Possible functional consequences	FCP + IP	C	TMPRSS11A	427.1	Paroxysmal tachycardia, unspecified	circulatory system	186	7059	-0.194945	0.331087	0.82288	0.555993	1	1
chr17.27660155.T.C	rs117217714	C	Severity	CAV	C	NOS2P1	269	Proteinuria	endocrine/metabolic	491	8705	0.436817	0.741873	1.54777	0.555993	1	1
chr9.133257521.T.TC	rs8176719	TC	Severity; Risk factor	CAV-FE	TC	ABO	740.9	Osteoarthrosis NOS	musculoskeletal	824	7163	0.0357613	0.0607359	1.03641	0.555995	1	1
chr4.44416575.T.C	rs35540967	C	Severity	CAV	C	KCTD8	276.14	Hypopotassemia	endocrine/metabolic	369	8011	-0.208159	0.353534	0.812078	0.555999	1	1
chr12.132489230.GC.G	rs56106917	G	Severity	CAV	G	FBRSL1	496.1	Emphysema	respiratory	233	6928	0.0616904	0.104777	1.06363	0.55601	1	1
chr4.25613313.G.A	-	HLA-A*02:02	Protective	IP	A	HLA-A	782.3	Edema	symptoms	730	8057	-0.0438608	0.0744947	0.957087	0.55601	1	1
chr2.216660263.A.C	rs2270360	A	Severity	CAV	C	IGFBP2	401	Hypertension	circulatory system	4816	3948	0.0495989	0.0842464	1.05085	0.556038	1	1
chr3.148742201.A.C	rs5186	C	Severity	CAV	C	AGTR1	389	Hearing loss	sense organs	490	8562	-0.087328	0.148332	0.916376	0.55604	1	1
chr8.38963809.A.G	rs10808999	G	Severity	CAV	A	PLEKHA2	433.3	Cerebral ischemia	circulatory system	201	8646	-0.176964	0.300594	0.83781	0.556052	1	1
chr6.52200448.A.G	rs13192246	G	Severity	CAV	G	-	599	Other symptoms/disorders or the urinary system	genitourinary	1274	6731	-0.0338874	0.0575625	0.96668	0.556058	1	1
chr21.41508701.T.G	rs4283504	T	Possible functional consequences	FCP + IP	T	TMPRSS2	250.4	Abnormal glucose	endocrine/metabolic	685	5789	-0.0886046	0.150507	0.915207	0.556059	1	1
chr10.104263031.C.A	rs4925	A	Protective for neurological complications of long COVID	CAV	A	GSTO1	276.14	Hypopotassemia	endocrine/metabolic	369	8018	0.0753945	0.128071	1.07831	0.556068	1	1
chr11.71456403.G.T	rs12785878	G	Severity	CAV	T	NADSYN1	366	Cataract	sense organs	859	8128	0.0398485	0.0676906	1.04065	0.556072	1	1
chr3.148742201.A.C	rs5186	C	Severity	CAV	C	AGTR1	470	Septal Deviations/Turbinate Hypertrophy	respiratory	107	6319	-0.192839	0.327577	0.824614	0.556074	1	1
chrX.15587729.C.T	rs4646140	T	Severity	CAV	T	ACE2	707	Chronic ulcer of skin	dermatologic	326	9021	-0.0851719	0.144686	0.918354	0.556084	1	1
chr7.117559590.ATCT.A	rs113993960	A	Severity	CAV	A	CFTR	573.7	Abnormal results of function study of liver	digestive	151	8111	0.605095	1.02792	1.83143	0.556089	1	1
chr14.102356233.A.G	rs11160678	G	Severity	CAV	G	CINP	426	Cardiac conduction disorders	circulatory system	492	6940	-0.0444691	0.0755433	0.956505	0.556091	1	1
chr6.31575324.G.A	rs361525	G	Severity	CAV-FE	A	TNF	415.1	Acute pulmonary heart disease	circulatory system	259	9054	0.128249	0.217869	1.13684	0.556093	1	1
chrX.15566297.A.G	rs4646179	G	Severity	CAV	G	ACE2	282.5	Sickle cell anemia	hematopoietic	102	6185	0.157858	0.268175	1.171	0.556103	1	1
chr4.69615987.C.T	rs7688383	T	Loss of smell and taste	CAV	T	UGT2A1	386.9	Dizziness and giddiness (Light-headedness and vertigo)	sense organs	668	7725	-0.0369723	0.0628109	0.963703	0.55611	1	1
chr20.50152518.G.A	rs6020298	A	Severity	CAV	G	PEDS1-UBE2V1	380.4	Impacted cerumen	sense organs	249	8375	-0.0690991	0.117392	0.933234	0.556116	1	1
chr14.55263686.C.T	rs10140801	T	Severity	CAV-FE	C	FBXO34-AS1	246	Other disorders of thyroid	endocrine/metabolic	152	7832	-0.0982403	0.166902	0.906431	0.556121	1	1
chr1.31151182.G.C	rs12083278	C	Severity	CAV	G	-	687.1	Rash and other nonspecific skin eruption	dermatologic	686	6433	-0.0446553	0.0758655	0.956327	0.556122	1	1
chr10.76490426.T.C	rs114026383	C	Risk factor for European population	CAV	C	LRMDA	196	Radiotherapy	neoplasms	123	8489	0.169373	0.287752	1.18456	0.556125	1	1
chr2.162267541.C.T	rs1990760	T	Risk factor; Severity	CAV	T	IFIH1	339	Other headache syndromes	neurological	536	7983	-0.0541026	0.0919167	0.947335	0.556127	1	1
chr16.89196249.G.A	rs117169628	A	Severity	CAV	A	SLC22A31	585	Renal failure	genitourinary	1370	7222	-0.091211	0.154963	0.912825	0.556131	1	1
chr8.97128242.T.C	rs7817272	C	Severity	CAV	C	CPQ	764	Sciatica	symptoms	591	7566	0.0368878	0.062671	1.03758	0.556134	1	1
chr18.6461231.C.G	rs11659676	G	Severity	CAV-FE	C	RPL6P27	379	Other disorders of eye	sense organs	297	7234	-0.0501417	0.085189	0.951095	0.556134	1	1
chr17.15965007.C.T	rs8081547	T	Risk factor	FCP + IP	T	ADORA2B	724	Other and unspecified disorders of back	musculoskeletal	188	7815	0.101023	0.171635	1.1063	0.556135	1	1
chr17.45995618.A.G	rs112572874	G	Risk factor	CAV-FE	G	MAPT	355.1	Chronic pain syndrome	neurological	194	8443	-0.170126	0.289041	0.843559	0.556139	1	1
chr9.21131628.G.C	rs12236000	G	Severity	CAV	C	-	578.8	Hemorrhage of rectum and anus	digestive	283	8133	-0.0915326	0.155524	0.912532	0.556167	1	1
chrX.12885540.A.T	rs179008	T	Severity; Risk factor	CAV	T	TLR7	389.1	Sensorineural hearing loss	sense organs	289	8319	0.0825726	0.140305	1.08608	0.556183	1	1
chr11.784340.C.G	rs7104929	G	Severity	CAV-FE	G	-	783	Fever of unknown origin	symptoms	170	8946	0.0913636	0.155244	1.09567	0.556186	1	1
chr6.52200448.A.G	rs13192246	G	Severity	CAV	G	-	288	Diseases of white blood cells	hematopoietic	105	8047	0.103004	0.175034	1.1085	0.556211	1	1
chr2.191909428.G.A	rs147509469	A	Risk factor for females	CAV	A	CAVIN2-AS1	561	Symptoms involving digestive system	digestive	814	6897	-0.211321	0.359126	0.809514	0.556243	1	1
chr6.160731787.C.T	rs4252128	T	Potential functional effect on protein	FCP + IP	T	PLG	250.1	Type 1 diabetes	endocrine/metabolic	126	5970	0.266892	0.453579	1.3059	0.556255	1	1
chr21.33252612.A.G	rs2236757	A	Severity	CAV-FE	A	IFNAR2	428.3	Heart failure with reduced EF [Systolic or combined heart failure]	circulatory system	396	7619	0.0527717	0.0896877	1.05419	0.556268	1	1
chr2.196087686.G.A	rs2176724	A	Severity	CAV	A	-	250.3	Insulin pump user	endocrine/metabolic	657	5960	-0.0374997	0.0637326	0.963195	0.556269	1	1
chr9.3320390.C.A	rs72699049	A	Severity	CAV	A	RFX3	539	Bariatric surgery	digestive	206	9319	0.307995	0.523461	1.36069	0.556276	1	1
chr4.44416575.T.C	rs35540967	C	Severity	CAV	C	KCTD8	586.2	Cyst of kidney, acquired	genitourinary	127	7224	-0.357716	0.60797	0.699272	0.556278	1	1
chrX.15603134.G.A	rs7885856	G;A	Possible functional consequences	FCP + IP	A	ACE2	375.1	Dry eyes	sense organs	453	7960	-0.0774884	0.131699	0.925438	0.55628	1	1
chr4.186082920.C.T	rs3775291	T	Risk factor; Severity	CAV-FE	T	TLR3	613.5	Mastodynia	genitourinary	122	9091	-0.17759	0.301847	0.837286	0.556302	1	1
chr21.33287378.C.T	rs8178521	T	Severity	CAV-FE	T	IL10RB	809	Fracture of unspecified bones	injuries & poisonings	127	8448	-0.194927	0.331319	0.822895	0.556307	1	1
chr9.30504351.C.T	rs17775810	TT genotype	Protective	CAV	T	LINC01242	442	Other aneurysm	circulatory system	152	7983	-0.203886	0.346552	0.815555	0.556313	1	1
chr1.155197995.A.G	rs41264915	A	Severity	CAV-FE	G	THBS3	426.7	Abnormal electrocardiogram [ECG] [EKG]	circulatory system	230	7037	-0.0668593	0.113643	0.935327	0.556314	1	1
chr8.38963809.A.G	rs10808999	G	Severity	CAV	A	PLEKHA2	735	Acquired foot deformities	musculoskeletal	342	8527	-0.13325	0.226491	0.875246	0.556316	1	1
chr5.123497022.T.C	rs62377777	T	Severity	CAV	C	-	465.2	Acute pharyngitis	respiratory	332	6565	0.0540587	0.0918925	1.05555	0.556343	1	1
chr1.12192898.T.G	rs1061622	T	Severity	CAV-FE	G	TNFRSF1B	070.3	Viral hepatitis C	infectious diseases	959	6164	-0.0373097	0.0634252	0.963378	0.556366	1	1
chr7.54580201.A.C	rs622568	C	Severity; Risk factor	CAV-FE	C	-	745	Pain in joint	musculoskeletal	2634	5196	-0.0211252	0.0359123	0.979096	0.556369	1	1
chr5.32750877.T.C	rs1173773	C	Protective	CAV	T	NPR3	443.7	Peripheral angiopathy in diseases classified elsewhere	circulatory system	282	7887	-0.0539922	0.0917865	0.947439	0.556373	1	1
chrX.15600835.T.C	rs4646116	C	Risk factor	FCP + IP	C	ACE2	571	Chronic liver disease and cirrhosis	digestive	504	8119	0.628798	1.06897	1.87536	0.556379	1	1
chr3.27146807.G.A	rs17317135	G	Severity	CAV	A	NEK10	339	Other headache syndromes	neurological	535	7975	0.199535	0.339217	1.22083	0.556384	1	1
chr12.132489230.GC.G	rs56106917	G	Severity	CAV	G	FBRSL1	295.1	Schizophrenia	mental disorders	215	5831	0.0645111	0.109672	1.06664	0.556385	1	1
chr17.45422978.G.C	rs1230082	G	Severity	CAV	C	ARHGAP27	345.3	Convulsions	neurological	208	8127	-0.0594975	0.101149	0.942238	0.556386	1	1
chr6.30887474.G.A	rs4618569	AG genotype	Severity	CAV	A	DDR1	300.11	Generalized anxiety disorder	mental disorders	224	5865	0.0633303	0.107667	1.06538	0.556395	1	1
chr3.61768231.T.A	rs672699	A	Severity	CAV	T	PTPRG	195	Cancer, suspected or other	neoplasms	134	8429	-0.0747105	0.12702	0.928012	0.556413	1	1
chr3.157438240.A.G	rs1840680	AG genotype)	Protective	CAV	A	PTX3	090	Sexually transmitted infections (not HIV or hepatitis)	infectious diseases	267	9055	-0.0590642	0.100419	0.942646	0.556414	1	1
chr11.26675470.T.G	rs10835056	G	Severity	CAV	T	SLC5A12	284	Aplastic anemia	hematopoietic	102	6109	-0.0857397	0.145774	0.917833	0.556418	1	1
chr13.22495675.AG.A	rs10714879	A	Severity	CAV	A	-	741.4	Joint effusions	musculoskeletal	117	8232	0.101124	0.171933	1.10641	0.556423	1	1
chr10.76490426.T.C	rs114026383	C	Risk factor for European population	CAV	C	LRMDA	456	Chronic venous insufficiency [CVI]	circulatory system	295	7734	0.115814	0.196915	1.12279	0.556439	1	1
chr9.21131628.G.C	rs12236000	G	Severity	CAV	C	-	735.21	Hammer toe (acquired)	musculoskeletal	150	8449	-0.125668	0.213676	0.881907	0.556449	1	1
chr7.22728630.G.T	rs2066992	T	Protective	CAV-FE	T	IL6	459.9	Circulatory disease NEC	circulatory system	144	8736	0.126465	0.215032	1.13481	0.55645	1	1
chrX.15561454.T.C	rs142017934	C	Severity	CAV	C	ACE2	585.32	End stage renal disease	genitourinary	507	7223	0.179109	0.304545	1.19615	0.556453	1	1
chr8.124324323.T.C	rs72711165	C	Severity	CAV-FE	C	TMEM65	174.1	Breast cancer [female]	neoplasms	283	8713	-0.144913	0.246422	0.865097	0.556485	1	1
chr13.23084699.A.G	rs1984162	G	Severity	CAV	G	-	765	Cervical radiculitis	symptoms	304	7542	-0.0628547	0.106883	0.93908	0.556486	1	1
chr1.205208489.G.A	rs11240388	G	Severity	CAV-FE	A	DSTYK	071.1	HIV infection, symptomatic	infectious diseases	947	6164	0.0405831	0.0690108	1.04142	0.556486	1	1
chr1.161517662.T.C	rs72717040	C	Risk factor	FCP + IP	C	FCGR2A	317.1	Alcoholism	mental disorders	224	7087	-0.251441	0.427599	0.777679	0.556512	1	1
chr21.41426103.C.A	rs17000900	A	Severity	CAV-FE	A	MX1	288.1	Decreased white blood cell count	hematopoietic	185	8103	0.0748794	0.127347	1.07775	0.556535	1	1
chr1.155197995.A.G	rs41264915	A	Severity	CAV-FE	G	THBS3	704	Diseases of hair and hair follicles	dermatologic	290	8317	0.0579554	0.0985668	1.05967	0.556545	1	1
chr9.133257521.T.TC	rs8176719	TC	Severity; Risk factor	CAV-FE	TC	ABO	427.3	Other specified cardiac dysrhythmias	circulatory system	121	7034	-0.0853947	0.145238	0.91815	0.556555	1	1
chr1.35908500.C.T	rs2765013	C	Severity	CAV	T	AGO1	571	Chronic liver disease and cirrhosis	digestive	485	7774	-0.0402233	0.0684111	0.960575	0.556557	1	1
chr4.71742666.T.G	rs2282679	G	Severity	CAV	G	GC	427.3	Other specified cardiac dysrhythmias	circulatory system	124	7069	-0.151563	0.25778	0.859364	0.556563	1	1
chr7.107967457.C.T	rs2237698	T	Severity	CAV	T	LAMB1	530.1	Esophagitis, GERD and related diseases	digestive	1823	6794	0.0432074	0.0734899	1.04415	0.556575	1	1
chr11.320772.A.G	rs12252	G	Severity; Risk factor	CAV	G	IFITM3	274.1	Gout	endocrine/metabolic	268	8174	0.0613942	0.104424	1.06332	0.556576	1	1
chr9.4329170.T.C	rs3895472	C	Severity	CAV	T	GLIS3	535.9	Gastritis and duodenitis, NOS	digestive	163	8713	-0.0890413	0.151453	0.914808	0.55659	1	1
chr11.1219991.G.T	rs35705950	T	Protective	CAV	T	MUC5B	578	Gastrointestinal hemorrhage	digestive	490	8178	0.146254	0.248769	1.15749	0.556592	1	1
chr16.89196249.G.A	rs117169628	A	Severity	CAV	A	SLC22A31	249	Secondary diabetes mellitus	endocrine/metabolic	389	5979	-0.168212	0.28612	0.845174	0.556593	1	1
chr15.60902209.A.G	rs4774377	G	Risk factor	CAV-FE	G	RORA	300	Anxiety disorders	mental disorders	1022	5713	0.0328758	0.0559207	1.03342	0.556599	1	1
chr1.31151182.G.C	rs12083278	C	Severity	CAV	G	-	288.1	Decreased white blood cell count	hematopoietic	177	7715	0.0803357	0.136649	1.08365	0.556599	1	1
chr17.31410594.G.A	rs178840	G	Severity	CAV	G	RAB11FIP4	709	Diffuse diseases of connective tissue	dermatologic	124	6908	0.0840225	0.142922	1.08765	0.556607	1	1
chr4.68840276.G.A	rs115162070	G	Severity	CAV	A	-	741	Symptoms and disorders of the joints	musculoskeletal	596	8409	0.157983	0.268745	1.17115	0.55663	1	1
chr2.162044379.C.T	rs3788979	T	Risk factor	CAV	T	DPP4	514	Abnormal findings examination of lungs	respiratory	260	8564	-0.0977576	0.166304	0.906869	0.556651	1	1
chr10.36988942.A.G	rs2091431	G	Severity	CAV	A	-	477	Epistaxis or throat hemorrhage	respiratory	123	6201	-0.0962286	0.163712	0.908256	0.556672	1	1
chr2.162267541.C.T	rs1990760	T	Risk factor; Severity	CAV	T	IFIH1	070	Viral hepatitis	infectious diseases	1121	6156	0.0399789	0.0680155	1.04079	0.556673	1	1
chr13.41746691.T.A	rs10507497	A	Severity	CAV-FE	A	VWA8	594.1	Calculus of kidney	genitourinary	205	9143	-0.0711511	0.121049	0.931321	0.556676	1	1
chrX.15564142.G.A	rs147311723	A	Severity	CAV	A	ACE2	433.3	Cerebral ischemia	circulatory system	201	8646	-0.344379	0.585893	0.70866	0.556677	1	1
chr17.16948873.A.G	rs34557412	G	Severity	CAV	G	TNFRSF13B	110	Dermatophytosis / Dermatomycosis	infectious diseases	947	7127	0.465213	0.79148	1.59235	0.556683	1	1
chr6.160716758.G.A	rs4252187	A	Potential functional effect on protein	FCP + IP	A	PLG	476	Allergic rhinitis	respiratory	1147	6318	-0.626443	1.06579	0.53449	0.556684	1	1
chr1.35908500.C.T	rs2765013	C	Severity	CAV	T	AGO1	401.2	Hypertensive heart and/or renal disease	circulatory system	160	3963	-0.0722225	0.122879	0.930324	0.556697	1	1
chr2.113129630.T.C	rs419598	C	Risk factor	CAV	C	IL1RN	269	Proteinuria	endocrine/metabolic	491	8649	0.0817624	0.13911	1.0852	0.556698	1	1
chr8.38996464.C.A	rs7840270	C	Severity	CAV-FE	A	ADAM9	565	Anal and rectal conditions	digestive	338	8301	0.0580729	0.0988059	1.05979	0.556701	1	1
chrX.15566297.A.G	rs4646179	G	Severity	CAV	G	ACE2	272.1	Hyperlipidemia	endocrine/metabolic	3288	5606	0.0445594	0.0758142	1.04557	0.556704	1	1
chr4.44416575.T.C	rs35540967	C	Severity	CAV	C	KCTD8	530.1	Esophagitis, GERD and related diseases	digestive	1826	6799	0.0944586	0.160715	1.09906	0.556707	1	1
chr21.41426103.C.A	rs17000900	A	Severity	CAV-FE	A	MX1	765	Cervical radiculitis	symptoms	299	7472	0.0604402	0.102837	1.0623	0.556713	1	1
chr8.40324459.C.A	rs11779911	C	Severity	CAV	A	SIRLNT	496.21	Obstructive chronic bronchitis	respiratory	182	6638	0.0730683	0.124325	1.0758	0.556721	1	1
chr12.132489230.GC.G	rs56106917	G	Severity	CAV	G	FBRSL1	008	Intestinal infection	infectious diseases	142	9140	-0.080684	0.137287	0.922485	0.556731	1	1
chr10.130802064.T.G	rs12253652	G	Severity	CAV	G	-	681	Superficial cellulitis and abscess	dermatologic	456	7597	-0.0503522	0.085678	0.950894	0.556739	1	1
chr22.49281538.G.A	rs62220604	G	Severity	CAV	A	-	512.9	Other dyspnea	respiratory	1024	5088	-0.0745757	0.126897	0.928137	0.556744	1	1
chr4.143996657.T.C	rs6840234	C	Protective	FCP + IP	T	GYPB	558	Noninfectious gastroenteritis	digestive	114	4853	-0.0845626	0.143897	0.918914	0.556761	1	1
chr17.31410594.G.A	rs178840	G	Severity	CAV	G	RAB11FIP4	250.41	Impaired fasting glucose	endocrine/metabolic	149	5302	0.0781532	0.132992	1.08129	0.556764	1	1
chr14.35401887.C.T	rs696	CC genotype	Severity	CAV	C	NFKBIA	300.12	Agorophobia, social phobia, and panic disorder	mental disorders	131	5802	-0.0772854	0.131517	0.925626	0.556769	1	1
chr5.1211624.A.G	rs76067074	G	Severity	CAV-FE	G	SLC6A19	290	Delirium dementia and amnestic and other cognitive disorders	mental disorders	150	8427	0.326831	0.556189	1.38657	0.556783	1	1
chr5.77379593.G.A	rs7715119	A	Severity	CAV-FE	A	PDE8B	743	Osteoporosis, osteopenia and pathological fracture	musculoskeletal	464	8440	0.0526403	0.0895827	1.05405	0.556789	1	1
chr10.52340585.A.T	rs1441121	T	Severity	CAV	A	-	242	Thyrotoxicosis with or without goiter	endocrine/metabolic	268	7651	-0.0802257	0.136528	0.922908	0.556791	1	1
chr21.33287378.C.T	rs8178521	T	Severity	CAV-FE	T	IL10RB	300.9	Posttraumatic stress disorder	mental disorders	120	5806	0.171829	0.292422	1.18748	0.556795	1	1
chr5.21768177.G.A	-	HLA-A*02:02	Protective	IP	A	HLA-A	577	Diseases of pancreas	digestive	123	9242	0.13725	0.233579	1.14711	0.556803	1	1
chr7.107967457.C.T	rs2237698	T	Severity	CAV	T	LAMB1	357	Inflammatory and toxic neuropathy	neurological	367	8693	-0.0882194	0.150141	0.91556	0.556816	1	1
chr1.173115604.T.G	rs17300100	G	Severity	CAV	G	-	215	Other benign neoplasm of connective and other soft tissue	neoplasms	193	8893	-0.299767	0.510206	0.740991	0.55684	1	1
chr5.159315942.T.G	rs3212227	T	Severity	FCP	G	IL12B	282	Hereditary hemolytic anemias	hematopoietic	158	6158	-0.0715142	0.121721	0.930983	0.556852	1	1
chr21.41464802.A.G	rs462574	A	Possible functional consequences	FCP + IP	A	TMPRSS2	252.1	Hyperparathyroidism	endocrine/metabolic	199	8435	-0.0785307	0.133665	0.924474	0.556856	1	1
chr21.33252612.A.G	rs2236757	A	Severity	CAV-FE	A	IFNAR2	695.7	Prurigo and Lichen	dermatologic	125	7410	0.0894854	0.152316	1.09361	0.556869	1	1
chr14.35401887.C.T	rs696	CC genotype	Severity	CAV	C	NFKBIA	770	Myalgia and myositis unspecified	symptoms	139	9318	0.0735312	0.12516	1.0763	0.556871	1	1
chr1.155133406.T.G	rs4971066	G	Risk factor	CAV	G	EFNA1	277	Other disorders of metabolism	endocrine/metabolic	284	8795	0.13388	0.227903	1.14326	0.556906	1	1
chr10.89010241.T.C	rs982764	T	Severity	CAV-FE	C	FAS	571.51	Cirrhosis of liver without mention of alcohol	digestive	291	8045	0.0559057	0.0951704	1.0575	0.556917	1	1
chr2.195519781.A.G	rs74417002	G	Severity	CAV	G	-	721	Spondylosis and allied disorders	musculoskeletal	597	8017	0.0752739	0.128145	1.07818	0.556928	1	1
chr9.87726001.C.A	rs41307457	C;A	Possible functional consequences	FCP + IP	A	CTSL	345	Epilepsy, recurrent seizures, convulsions	neurological	309	8240	-0.0648062	0.110327	0.937249	0.556936	1	1
chr8.38963809.A.G	rs10808999	G	Severity	CAV	A	PLEKHA2	250.6	Polyneuropathy in diabetes	endocrine/metabolic	219	5987	-0.176287	0.300117	0.838378	0.55694	1	1
chr3.27146807.G.A	rs17317135	G	Severity	CAV	A	NEK10	977	Personal history of allergy to medicinal agents	injuries & poisonings	201	8981	-0.422535	0.719347	0.655383	0.556944	1	1
chr6.52200448.A.G	rs13192246	G	Severity	CAV	G	-	433.1	Occlusion and stenosis of precerebral arteries	circulatory system	142	8479	0.0906928	0.154401	1.09493	0.556944	1	1
chr13.73984368.C.T	rs12871414	C	Severity	CAV	T	KLF12	495	Asthma	respiratory	1495	6800	-0.0372837	0.0634749	0.963403	0.556951	1	1
chr7.22728630.G.T	rs2066992	T	Protective	CAV-FE	T	IL6	427.6	Premature beats	circulatory system	115	7052	0.141243	0.240474	1.1517	0.556966	1	1
chr18.69541156.T.C	rs12958013	T	Severity	CAV	C	DOK6	707.2	Chronic ulcer of leg or foot	dermatologic	239	8963	-0.192049	0.326978	0.825267	0.556972	1	1
chrX.15561454.T.C	rs142017934	C	Severity	CAV	C	ACE2	357	Inflammatory and toxic neuropathy	neurological	366	8701	0.217369	0.370127	1.2428	0.557014	1	1
chr21.33252612.A.G	rs2236757	A	Severity	CAV-FE	A	IFNAR2	452	Other venous embolism and thrombosis	circulatory system	350	7297	0.0550419	0.0937248	1.05658	0.557021	1	1
chr21.41509390.C.G	rs12626358	G	Possible functional consequences	FCP + IP	G	TMPRSS2	250.1	Type 1 diabetes	endocrine/metabolic	123	5829	-0.0884707	0.150652	0.91533	0.557034	1	1
chr18.6461231.C.G	rs11659676	G	Severity	CAV-FE	C	RPL6P27	452.2	Deep vein thrombosis [DVT]	circulatory system	280	7022	-0.0513635	0.0874643	0.949933	0.557035	1	1
chr9.30504351.C.T	rs17775810	TT genotype	Protective	CAV	T	LINC01242	452.2	Deep vein thrombosis [DVT]	circulatory system	305	7717	-0.136125	0.231803	0.872734	0.55704	1	1
chr4.166008836.A.T	rs17047200	TT genotype	Severity (TT genotype)*Conflicting; Risk factor (AA genotype)*Conflicting	CAV	T	TLL1	782.3	Edema	symptoms	710	7770	-0.0375004	0.0638583	0.963194	0.55704	1	1
chr7.54580201.A.C	rs622568	C	Severity; Risk factor	CAV-FE	C	-	496	Chronic airway obstruction	respiratory	623	6887	-0.036443	0.0620578	0.964213	0.557041	1	1
chr15.60902209.A.G	rs4774377	G	Risk factor	CAV-FE	G	RORA	196	Radiotherapy	neoplasms	121	8293	-0.0899722	0.153216	0.913957	0.557052	1	1
chr1.3081749.G.A	rs12745140	A	Severity	CAV	A	PRDM16	280.1	Iron deficiency anemias, unspecified or not due to blood loss	hematopoietic	743	6168	0.129259	0.220119	1.13798	0.557054	1	1
chr4.67964168.T.A	rs720009	A	Possible functional consequences	FCP + IP	A	TMPRSS11A	743.1	Osteoporosis	musculoskeletal	393	8466	0.0599332	0.102062	1.06177	0.557055	1	1
chrX.15603134.G.A	rs7885856	G;A	Possible functional consequences	FCP + IP	A	ACE2	425.1	Primary/intrinsic cardiomyopathies	circulatory system	244	9088	-0.111467	0.18983	0.894521	0.557074	1	1
chr5.124614711.G.T	rs4240376	G	Severity	CAV	T	-	300.4	Dysthymic disorder	mental disorders	169	5864	0.0908247	0.154682	1.09508	0.55709	1	1
chrX.15561454.T.C	rs142017934	C	Severity	CAV	C	ACE2	596.5	Functional disorders of bladder	genitourinary	156	9198	-0.416777	0.709811	0.659168	0.557092	1	1
chr2.181488719.A.C	rs2034831	C	Severity	CAV	C	ITGA4	550.4	Umbilical hernia	digestive	110	8865	0.301051	0.512732	1.35128	0.557102	1	1
chr3.146517122.G.A	rs343320	A	Severity	CAV-FE	A	PLSCR1	454.11	Varicose veins of lower extremity, symptomtic	circulatory system	202	7706	0.218136	0.371518	1.24376	0.557103	1	1
chr1.161544752.A.C	rs396991	C	Severity	CAV-FE	C	FCGR3A	727.1	Synovitis and tenosynovitis	musculoskeletal	199	6194	0.06445	0.109772	1.06657	0.557121	1	1
chr17.49863303.C.T	rs77534576	T	Severity	CAV	T	-	626.12	Excessive or frequent menstruation	genitourinary	257	7394	-0.436676	0.743756	0.646181	0.557121	1	1
chr5.132485305.G.A	rs17622656	A	Risk factor	FCP + IP	A	IRF1	724.1	Disorders of sacrum	musculoskeletal	100	8001	-0.1691	0.288041	0.844424	0.557157	1	1
chr10.130802064.T.G	rs12253652	G	Severity	CAV	G	-	300.11	Generalized anxiety disorder	mental disorders	215	5548	-0.0727651	0.123953	0.929819	0.557179	1	1
chrX.12889539.C.G	rs3853839	G	Severity; Risk factor	CAV-FE	G	TLR7	289.4	Lymphadenitis	hematopoietic	144	7761	0.100462	0.171138	1.10568	0.557187	1	1
chr4.25613313.G.A	-	HLA-A*02:02	Protective	IP	A	HLA-A	317.1	Alcoholism	mental disorders	226	7144	-0.075798	0.129125	0.927003	0.557197	1	1
chr19.24134099.G.A	rs10407383	A	Severity	CAV-FE	A	ZNF254	425	Cardiomyopathy	circulatory system	266	9044	-0.0521237	0.088797	0.949211	0.557205	1	1
chr1.173115604.T.G	rs17300100	G	Severity	CAV	G	-	459.9	Circulatory disease NEC	circulatory system	143	8678	-0.350704	0.597456	0.704192	0.557206	1	1
chr1.161517662.T.C	rs72717040	C	Risk factor	FCP + IP	C	FCGR2A	428.4	Heart failure with preserved EF [Diastolic heart failure]	circulatory system	242	8037	-0.237096	0.403917	0.788916	0.55721	1	1
chr16.16924042.C.A	rs1453512	A	Severity	CAV	C	-	728.7	Fasciitis	musculoskeletal	193	6682	0.0695081	0.11842	1.07198	0.557229	1	1
chr17.45995618.A.G	rs112572874	G	Risk factor	CAV-FE	G	MAPT	250.6	Polyneuropathy in diabetes	endocrine/metabolic	219	5985	0.141777	0.241547	1.15232	0.557234	1	1
chr6.105878879.T.A	rs9386484	T	Severity	CAV	A	-	571.51	Cirrhosis of liver without mention of alcohol	digestive	231	6565	-0.0599272	0.102099	0.941833	0.557237	1	1
chr2.45584979.T.C	-	HLA-A*02:02	Protective	IP	T	HLA-A	741.2	Stiffness of joint	musculoskeletal	397	8382	-0.0445951	0.0759791	0.956385	0.557245	1	1
chr17.45995618.A.G	rs112572874	G	Risk factor	CAV-FE	G	MAPT	165	Cancer within the respiratory system	neoplasms	105	9480	-0.232902	0.396812	0.792231	0.557249	1	1
chr17.45995618.A.G	rs112572874	G	Risk factor	CAV-FE	G	MAPT	165.1	Cancer of bronchus; lung	neoplasms	105	9480	-0.232902	0.396812	0.792231	0.557249	1	1
chr1.155133406.T.G	rs4971066	G	Risk factor	CAV	G	EFNA1	426.9	Cardiac pacemaker/device in situ	circulatory system	216	7006	-0.174911	0.298013	0.839532	0.557254	1	1
chr17.34252769.A.G	rs1024611	G	Risk factor	CAV	G	CCL2	704.1	Alopecia	dermatologic	204	8318	0.0724297	0.123409	1.07512	0.557265	1	1
chr11.126292948.C.T	rs8177374	T	Protective	CAV	T	TIRAP	550	Abdominal hernia	digestive	484	8909	0.123265	0.210029	1.13118	0.557274	1	1
chr12.47879112.A.G	rs2228570	AG genotype	Severity	CAV	A	VDR	153.3	Malignant neoplasm of rectum, rectosigmoid junction, and anus	neoplasms	203	7562	0.0712182	0.121352	1.07382	0.557288	1	1
chr9.78543197.A.G	rs7027911	A	Severity	CAV	G	-	071.1	HIV infection, symptomatic	infectious diseases	945	6168	-0.0419884	0.0715463	0.958881	0.557291	1	1
chr10.52771466.C.T	rs1800451	T	Potential functional effect on protein	FCP + IP	T	MBL2	414	Other forms of chronic heart disease	circulatory system	146	7955	0.0835923	0.142438	1.08719	0.557292	1	1
chr13.22495675.AG.A	rs10714879	A	Severity	CAV	A	-	070.3	Viral hepatitis C	infectious diseases	945	6015	-0.0402129	0.0685219	0.960585	0.557297	1	1
chr14.102356233.A.G	rs11160678	G	Severity	CAV	G	CINP	427.6	Premature beats	circulatory system	115	6940	-0.0888805	0.151453	0.914955	0.557303	1	1
chr3.149000300.G.T	rs76488148	T	Severity	CAV	T	GYG1	250.6	Polyneuropathy in diabetes	endocrine/metabolic	213	5839	-0.0890555	0.15176	0.914795	0.557326	1	1
chr4.188627868.CTCT.C	rs1734523522	C	Severity	CAV	C	LINC01060	512.7	Shortness of breath	respiratory	1801	5059	0.0320212	0.0545676	1.03254	0.557326	1	1
chr9.3320390.C.A	rs72699049	A	Severity	CAV	A	RFX3	771.1	Swelling of limb	symptoms	419	8067	0.235836	0.401895	1.26597	0.557331	1	1
chr14.74952741.A.G	rs2268616	G	Risk factor	CAV	G	PGF	443	Peripheral vascular disease	circulatory system	772	7869	0.089271	0.152129	1.09338	0.557331	1	1
chrX.15599938.A.G	rs2106809	G	Severity	CAV	G	ACE2	300.1	Anxiety disorder	mental disorders	844	5869	0.0516712	0.0880573	1.05303	0.557344	1	1
chr16.78590128.A.G	rs72803978	A	Severity	CAV	G	WWOX	788	Syncope and collapse	symptoms	342	8823	-0.24879	0.423987	0.779744	0.557348	1	1
chr12.57108399.C.T	rs324011	T	Risk factor; Severity	CAV	T	STAT6	271.3	Intestinal disaccharidase deficiencies and disaccharide malabsorption	endocrine/metabolic	1387	7604	-0.0354753	0.0604583	0.965147	0.557356	1	1
chr9.81442264.TCAG.T	rs1826292621	T	Severity	CAV	T	-	707	Chronic ulcer of skin	dermatologic	326	8998	-0.0624511	0.106434	0.939459	0.557366	1	1
chr4.111691870.C.T	rs112641600	C	Severity	CAV	T	-	681	Superficial cellulitis and abscess	dermatologic	473	7864	0.0868622	0.148043	1.09075	0.557382	1	1
chr21.41426103.C.A	rs17000900	A	Severity	CAV-FE	A	MX1	536	Disorders of function of stomach	digestive	120	8712	0.0925593	0.157772	1.09698	0.557428	1	1
chr16.89196249.G.A	rs117169628	A	Severity	CAV	A	SLC22A31	386	Vertiginous syndromes and other disorders of vestibular system	sense organs	125	8031	-0.271168	0.46222	0.762488	0.557429	1	1
chr9.87724615.A.G	rs3128509	A;G	Possible functional consequences	FCP + IP	A	CTSL	512.8	Cough	respiratory	1296	5068	-0.0374376	0.0638161	0.963255	0.55744	1	1
chr5.142872984.C.T	rs10039856	C	Severity	CAV	T	ARHGAP26	053	Herpes zoster	infectious diseases	211	6065	0.0605859	0.103275	1.06246	0.557442	1	1
chr4.106022043.T.C	rs11729561	T	Severity	CAV	C	-	565	Anal and rectal conditions	digestive	346	8460	0.101734	0.173426	1.10709	0.557464	1	1
chr4.143996657.T.C	rs6840234	C	Protective	FCP + IP	T	GYPB	433.3	Cerebral ischemia	circulatory system	139	6052	0.0748746	0.127641	1.07775	0.557472	1	1
chr1.230710048.A.G	rs699	G	Severity	CAV	A	AGT	277	Other disorders of metabolism	endocrine/metabolic	284	8868	0.0694714	0.118432	1.07194	0.557476	1	1
chr6.32623820.T.C	rs9271609	T	Severity	CAV	C	HLA-DQA1	726.1	Enthesopathy	musculoskeletal	396	6828	0.0536285	0.0914242	1.05509	0.557479	1	1
chr1.20166359.C.T	rs72663004	T	Severity	CAV	T	PLA2G2C	250.2	Type 2 diabetes	endocrine/metabolic	2613	5989	-0.0612324	0.10439	0.940605	0.557492	1	1
chr1.90742957.A.C	rs2166172	C	Severity	CAV-FE	C	-	599	Other symptoms/disorders or the urinary system	genitourinary	1289	6835	0.0388053	0.0661567	1.03957	0.557495	1	1
chr7.22728630.G.T	rs2066992	T	Protective	CAV-FE	T	IL6	244.4	Hypothyroidism NOS	endocrine/metabolic	437	7914	0.0766962	0.130776	1.07971	0.557561	1	1
chr6.41534945.A.C	rs1886814	C	Severity	CAV-FE	C	FOXP4-AS1	476	Allergic rhinitis	respiratory	1146	6283	-0.0509275	0.0868448	0.950348	0.557593	1	1
chr9.33426577.A.G	rs10813976	G	Severity	CAV	G	-	495.2	Asthma with exacerbation	respiratory	393	6914	0.0654249	0.111568	1.06761	0.557598	1	1
chr7.117559590.ATCT.A	rs113993960	A	Severity	CAV	A	CFTR	110	Dermatophytosis / Dermatomycosis	infectious diseases	946	7121	0.265245	0.452321	1.30375	0.557601	1	1
chr16.3500977.C.G	rs2301762	G	Severity	CAV	G	CLUAP1	740.11	Osteoarthrosis, localized, primary	musculoskeletal	1172	7184	0.138226	0.235718	1.14824	0.557603	1	1
chr2.136948486.A.G	rs7605851	G	Severity	CAV-FE	G	THSD7B	284	Aplastic anemia	hematopoietic	103	6180	-0.297698	0.507677	0.742525	0.557612	1	1
chr15.33615902.C.T	rs12593288	C	Severity	CAV	T	RYR3	241	Nontoxic nodular goiter	endocrine/metabolic	617	7803	0.0874907	0.149204	1.09143	0.557618	1	1
chr9.30504351.C.T	rs17775810	TT genotype	Protective	CAV	T	LINC01242	389.1	Sensorineural hearing loss	sense organs	293	8518	-0.142975	0.243831	0.866776	0.557628	1	1
chr1.244873270.T.C	rs12130553	C	Severity	CAV	T	-	271.3	Intestinal disaccharidase deficiencies and disaccharide malabsorption	endocrine/metabolic	1177	6013	-0.0383672	0.0654321	0.962359	0.557629	1	1
chr5.32750877.T.C	rs1173773	C	Protective	CAV	T	NPR3	214	Lipoma	neoplasms	107	8831	-0.0866901	0.147843	0.916961	0.557631	1	1
chr6.31153649.G.A	rs143334143	A	Severity; Risk factor	CAV-FE	A	CCHCR1	428.4	Heart failure with preserved EF [Diastolic heart failure]	circulatory system	244	8115	0.120016	0.20468	1.12752	0.557633	1	1
chr9.133257521.T.TC	rs8176719	TC	Severity; Risk factor	CAV-FE	TC	ABO	242	Thyrotoxicosis with or without goiter	endocrine/metabolic	273	7890	-0.0569534	0.097132	0.944638	0.55764	1	1
chr3.146517122.G.A	rs343320	A	Severity	CAV-FE	A	PLSCR1	735	Acquired foot deformities	musculoskeletal	342	8477	0.185458	0.316297	1.20377	0.557646	1	1
chr10.52340585.A.T	rs1441121	T	Severity	CAV	A	-	071.1	HIV infection, symptomatic	infectious diseases	916	5950	0.0447447	0.0763117	1.04576	0.557646	1	1
chr4.68840276.G.A	rs115162070	G	Severity	CAV	A	-	728.7	Fasciitis	musculoskeletal	198	6798	0.24948	0.425496	1.28336	0.557656	1	1
chr19.35687796.G.A	rs77127536	A	Severity	CAV	A	TYMSP2	380.4	Impacted cerumen	sense organs	261	8573	-0.0714446	0.121854	0.931048	0.557664	1	1
chrX.12885540.A.T	rs179008	T	Severity; Risk factor	CAV	T	TLR7	740.1	Osteoarthritis; localized	musculoskeletal	1190	6994	0.0456721	0.0778985	1.04673	0.557672	1	1
chr1.154454494.A.C	rs2228145	A	Risk factor	CAV	C	IL6R	599.5	Frequency of urination and polyuria	genitourinary	622	6845	-0.0547865	0.0934451	0.946687	0.557676	1	1
chr8.38996464.C.A	rs7840270	C	Severity	CAV-FE	A	ADAM9	628	Ovarian cyst	genitourinary	103	7091	0.10482	0.178787	1.11051	0.557683	1	1
chr14.80203237.T.C	rs225014	C	Severity	CAV	C	DIO2	596.5	Functional disorders of bladder	genitourinary	147	8770	0.0700252	0.11944	1.07254	0.557689	1	1
chr21.33287378.C.T	rs8178521	T	Severity	CAV-FE	T	IL10RB	371	Inflammation of the eye	sense organs	212	7991	-0.146725	0.250265	0.863532	0.55769	1	1
chr17.15965007.C.T	rs8081547	T	Risk factor	FCP + IP	T	ADORA2B	596.5	Functional disorders of bladder	genitourinary	150	8972	0.110065	0.187742	1.11635	0.557705	1	1
chr9.87724615.A.G	rs3128509	A;G	Possible functional consequences	FCP + IP	A	CTSL	180.3	Cervical intraepithelial neoplasia [CIN] [Cervical dysplasia]	neoplasms	119	8053	-0.110983	0.18932	0.894954	0.557728	1	1
chr3.27146807.G.A	rs17317135	G	Severity	CAV	A	NEK10	585.4	Chronic kidney disease, Stage I or II	genitourinary	218	7201	0.307924	0.525283	1.3606	0.557737	1	1
chr12.47844974.A.G	rs731236	AG and AA genotype	Severity	CAV	G	VDR	782.3	Edema	symptoms	731	8067	-0.036788	0.0627567	0.96388	0.55774	1	1
chr5.142872984.C.T	rs10039856	C	Severity	CAV	T	ARHGAP26	427.2	Atrial fibrillation and flutter	circulatory system	357	6943	-0.0491636	0.0838717	0.952025	0.557757	1	1
chr21.41465921.C.T	rs62217525	C	Possible functional consequences	FCP + IP	T	TMPRSS2	562	Diverticulosis and diverticulitis	digestive	190	6886	-0.427896	0.73	0.651879	0.557769	1	1
chr2.196087686.G.A	rs2176724	A	Severity	CAV	A	-	626.13	Irregular menstrual cycle	genitourinary	150	7355	0.0763378	0.130237	1.07933	0.557778	1	1
chr11.26675470.T.G	rs10835056	G	Severity	CAV	T	SLC5A12	427.9	Palpitations	circulatory system	561	6951	-0.0374572	0.063905	0.963236	0.557782	1	1
chr1.206773552.T.C	rs1800896	C	Severity	FCP	C	IL10	317.1	Alcoholism	mental disorders	226	7152	-0.0606469	0.103472	0.941156	0.557794	1	1
chr22.24011037.T.C	rs11090305	C	Severity	CAV	C	-	196	Radiotherapy	neoplasms	115	7785	0.0790869	0.134938	1.0823	0.557811	1	1
chr4.143999443.G.A	rs7683365	A	Risk factor	FCP + IP	A	GYPB	809	Fracture of unspecified bones	injuries & poisonings	118	7666	-0.108766	0.185583	0.89694	0.557824	1	1
chr3.27146807.G.A	rs17317135	G	Severity	CAV	A	NEK10	428	Congestive heart failure; nonhypertensive	circulatory system	691	8081	-0.209238	0.357015	0.811202	0.557825	1	1
chr11.14893332.A.G	rs10741657	G	Severity	CAV	A	CYP2R1	721	Spondylosis and allied disorders	musculoskeletal	598	8033	0.0404845	0.0690807	1.04132	0.557844	1	1
chr13.73984368.C.T	rs12871414	C	Severity	CAV	T	KLF12	512.7	Shortness of breath	respiratory	1811	5072	0.0364803	0.0622493	1.03715	0.557852	1	1
chr21.41473715.C.A	rs2298661	A	Protective	CAV-FE	A	TMPRSS2	300.4	Dysthymic disorder	mental disorders	165	5739	-0.0807805	0.137843	0.922396	0.557853	1	1
chr11.114726432.A.T	rs1712779	T	Severity	CAV-FE	T	-	367.1	Myopia	sense organs	101	8145	-0.11272	0.192353	0.893401	0.557872	1	1
chr7.117559590.ATCT.A	rs113993960	A	Severity	CAV	A	CFTR	809	Fracture of unspecified bones	injuries & poisonings	128	8526	0.602618	1.02845	1.8269	0.557911	1	1
chr21.41494374.C.T	rs114363287	T	Risk factor	CAV	T	TMPRSS2	355.1	Chronic pain syndrome	neurological	194	8436	-0.585394	0.999113	0.556887	0.557934	1	1
chr1.155133406.T.G	rs4971066	G	Risk factor	CAV	G	EFNA1	585.4	Chronic kidney disease, Stage I or II	genitourinary	219	7176	-0.184022	0.314085	0.831917	0.557943	1	1
chr6.6924962.A.C	rs6933436	C	Severity	CAV	C	-	327.4	Insomnia	neurological	717	6977	-0.0378398	0.0645847	0.962867	0.557947	1	1
chr5.86011821.T.G	rs4424029	G	Severity	CAV	G	-	578	Gastrointestinal hemorrhage	digestive	488	8133	0.0457593	0.0781021	1.04682	0.557949	1	1
chr9.132278286.T.C	rs11243705	C	Severity	CAV	C	SETX	764	Sciatica	symptoms	571	7280	0.0597582	0.101996	1.06158	0.557949	1	1
chr20.50152518.G.A	rs6020298	A	Severity	CAV	G	PEDS1-UBE2V1	244.2	Acquired hypothyroidism	endocrine/metabolic	136	7649	-0.0922687	0.157489	0.91186	0.55796	1	1
chr4.111691870.C.T	rs112641600	C	Severity	CAV	T	-	687.1	Rash and other nonspecific skin eruption	dermatologic	718	6742	0.0730046	0.124609	1.07574	0.557963	1	1
chr5.123497022.T.C	rs62377777	T	Severity	CAV	C	-	260	Protein-calorie malnutrition	endocrine/metabolic	186	5904	0.0709153	0.121048	1.07349	0.557982	1	1
chr15.60810211.C.T	rs341419	T	Severity	CAV-FE	T	RORA	472	Chronic pharyngitis and nasopharyngitis	respiratory	310	5994	-0.0551046	0.0940616	0.946386	0.557986	1	1
chr10.43519603.G.T	rs10793436	G	Severity	CAV	G	-	772.2	Spasm of muscle	symptoms	192	8188	-0.0626378	0.106924	0.939284	0.557998	1	1
chr13.41746691.T.A	rs10507497	A	Severity	CAV-FE	A	VWA8	701	Other hypertrophic and atrophic conditions of skin	dermatologic	237	8557	0.0637187	0.10877	1.06579	0.558001	1	1
chr2.195994321.C.T	rs191631470	T	Severity	CAV	T	DNAH7	244.2	Acquired hypothyroidism	endocrine/metabolic	139	7920	0.606241	1.03488	1.83353	0.558004	1	1
chr1.169597075.C.T	rs6127	T	Severity in males	CAV	C	SELP	809	Fracture of unspecified bones	injuries & poisonings	128	8532	-0.102563	0.175086	0.902522	0.55802	1	1
chr10.51197961.C.A	rs7897633	A	Severity in European-Americans	CAV	C	PRKG1	356	Hereditary and idiopathic peripheral neuropathy	neurological	154	8707	0.094164	0.160751	1.09874	0.558026	1	1
chr1.244873270.T.C	rs12130553	C	Severity	CAV	T	-	411.3	Angina pectoris	circulatory system	219	6286	-0.0848698	0.144885	0.918632	0.558029	1	1
chr21.41465040.G.A	rs17001042	A	Possible functional consequences	FCP + IP	A	TMPRSS2	619	Noninflammatory female genital disorders	genitourinary	618	8152	0.0601952	0.102764	1.06204	0.558034	1	1
chr1.155175305.G.A	rs7528026	A	Severity	CAV	A	TRIM46	244.1	Secondary hypothyroidism	endocrine/metabolic	185	7923	-0.595068	1.01598	0.551525	0.558072	1	1
chr17.45995618.A.G	rs112572874	G	Risk factor	CAV-FE	G	MAPT	386	Vertiginous syndromes and other disorders of vestibular system	sense organs	125	8037	-0.197683	0.337524	0.82063	0.558086	1	1
chr9.131672331.T.G	rs12551879	G	Severity	CAV	G	RAPGEF1	626	Disorders of menstruation and other abnormal bleeding from female genital tract	genitourinary	731	7378	-0.0748168	0.127743	0.927913	0.55809	1	1
chr3.1052111.C.G	rs1504061	G	Severity	CAV	G	-	454.1	Varicose veins of lower extremity	circulatory system	253	7625	-0.099527	0.169937	0.905265	0.558097	1	1
chr7.128938247.T.G	rs10488631	TCTA haplotype	Severity in European-Americans	CAV	T	IRF5	379	Other disorders of eye	sense organs	322	7858	0.0489522	0.0835844	1.05017	0.558103	1	1
chr16.78590128.A.G	rs72803978	A	Severity	CAV	G	WWOX	317.1	Alcoholism	mental disorders	226	7140	-0.30235	0.516271	0.73908	0.558117	1	1
chr15.90866675.C.T	rs79742014	T	Protective	IP	T	FURIN	272.12	Hyperglyceridemia	endocrine/metabolic	115	5618	0.440664	0.752462	1.55374	0.558125	1	1
chr4.71742666.T.G	rs2282679	G	Severity	CAV	G	GC	764	Sciatica	symptoms	591	7576	-0.0686887	0.117293	0.933617	0.558134	1	1
chr4.67910532.T.C	rs9998258	T	Possible functional consequences	FCP + IP	C	TMPRSS11A	195	Cancer, suspected or other	neoplasms	135	8503	-0.245071	0.418499	0.782649	0.558147	1	1
chr21.41426103.C.A	rs17000900	A	Severity	CAV-FE	A	MX1	840	Sprains and strains	injuries & poisonings	113	8652	0.095507	0.163094	1.10022	0.558148	1	1
chr3.101705614.T.C	rs11919389	C	Risk factor	CAV	C	PDCL3P4	709	Diffuse diseases of connective tissue	dermatologic	140	7739	-0.081079	0.138458	0.922121	0.558152	1	1
chr12.112919388.G.A	rs10774671	A	Severity (A allele); Protective (G allele)	CAV-FE	A	OAS1	585.31	Renal dialysis	genitourinary	338	6927	0.0477279	0.0815114	1.04889	0.558187	1	1
chr9.117713024.A.G	rs4986790	G	Severity	CAV	G	TLR4	930	Allergic reaction to food	injuries & poisonings	145	7554	-0.138922	0.237258	0.870296	0.55819	1	1
chr5.86011821.T.G	rs4424029	G	Severity	CAV	G	-	531	Peptic ulcer (excl. esophageal)	digestive	145	9268	-0.0847034	0.144663	0.918785	0.558197	1	1
chr5.21768177.G.A	-	HLA-A*02:02	Protective	IP	A	HLA-A	428	Congestive heart failure; nonhypertensive	circulatory system	684	7968	-0.0650647	0.111124	0.937007	0.558203	1	1
chr14.55263686.C.T	rs10140801	T	Severity	CAV-FE	C	FBXO34-AS1	724	Other and unspecified disorders of back	musculoskeletal	190	7932	-0.0880004	0.1503	0.915761	0.558212	1	1
chr6.6924962.A.C	rs6933436	C	Severity	CAV	C	-	260.6	Anorexia	endocrine/metabolic	122	5629	-0.0896823	0.153172	0.914222	0.558212	1	1
chr8.97128242.T.C	rs7817272	C	Severity	CAV	C	CPQ	304	Adjustment reaction	mental disorders	302	5862	0.0504198	0.0861151	1.05171	0.558216	1	1
chr6.32623820.T.C	rs9271609	T	Severity	CAV	C	HLA-DQA1	585.3	Chronic renal failure [CKD]	genitourinary	985	7234	-0.037388	0.0638576	0.963302	0.558218	1	1
chr2.6013310.G.A	rs73910904	A	Risk factor	CAV	A	-	578	Gastrointestinal hemorrhage	digestive	490	8196	0.108498	0.18533	1.1146	0.558256	1	1
chr6.31575324.G.A	rs361525	G	Severity	CAV-FE	A	TNF	599.3	Dysuria	genitourinary	395	6876	-0.112137	0.191549	0.893922	0.558263	1	1
chr13.33129529.C.G	rs34425674	G	Risk factor	CAV	G	STARD13	433.1	Occlusion and stenosis of precerebral arteries	circulatory system	142	8646	0.433207	0.74001	1.5422	0.558274	1	1
chr3.146517122.G.A	rs343320	A	Severity	CAV-FE	A	PLSCR1	593.1	Gross hematuria	genitourinary	102	7611	-0.421309	0.719697	0.656187	0.55828	1	1
chr5.32750877.T.C	rs1173773	C	Protective	CAV	T	NPR3	531	Peptic ulcer (excl. esophageal)	digestive	144	9202	-0.0744666	0.127209	0.928238	0.558286	1	1
chr10.52771482.G.A	rs5030737	A	Potential functional effect on protein	FCP + IP	A	MBL2	574	Cholelithiasis and cholecystitis	digestive	193	9140	-0.34485	0.589116	0.708327	0.5583	1	1
chr5.86011821.T.G	rs4424029	G	Severity	CAV	G	-	587	Kidney replaced by transpant	genitourinary	145	7162	0.0831037	0.141976	1.08665	0.558322	1	1
chr9.4329170.T.C	rs3895472	C	Severity	CAV	T	GLIS3	365.1	Open-angle glaucoma	sense organs	103	7798	-0.114201	0.19511	0.892078	0.558334	1	1
chr10.76490426.T.C	rs114026383	C	Risk factor for European population	CAV	C	LRMDA	327	Sleep disorders	neurological	879	7372	-0.0736853	0.12589	0.928964	0.558337	1	1
chr3.27146807.G.A	rs17317135	G	Severity	CAV	A	NEK10	351	Other peripheral nerve disorders	neurological	356	8413	0.234566	0.400775	1.26436	0.55836	1	1
chr22.43928847.C.G	rs738409	G	Protective*Conflicting; Severity*Conflicting	CAV	G	PNPLA3	411.4	Coronary atherosclerosis	circulatory system	918	8005	0.0445293	0.0760824	1.04554	0.558362	1	1
chr14.72467521.C.T	rs12587980	T	Severity	CAV	T	RGS6	614	Inflammatory diseases of female pelvic organs	genitourinary	340	8609	-0.049849	0.0851744	0.951373	0.558374	1	1
chr6.52236941.T.C	rs763780	C	Protective	FCP	C	IL17F	709	Diffuse diseases of connective tissue	dermatologic	141	7789	0.123018	0.210196	1.1309	0.558379	1	1
chr10.130802064.T.G	rs12253652	G	Severity	CAV	G	-	740.1	Osteoarthritis; localized	musculoskeletal	1169	6845	0.034232	0.0584924	1.03482	0.558388	1	1
chr2.113129630.T.C	rs419598	C	Risk factor	CAV	C	IL1RN	722.1	Displacement of intervertebral disc	musculoskeletal	194	7973	-0.135359	0.231297	0.873402	0.558401	1	1
chr17.34252769.A.G	rs1024611	G	Risk factor	CAV	G	CCL2	180.3	Cervical intraepithelial neoplasia [CIN] [Cervical dysplasia]	neoplasms	122	8230	-0.0987212	0.168693	0.905995	0.558404	1	1
chr12.47879112.A.G	rs2228570	AG genotype	Severity	CAV	A	VDR	317	Alcohol-related disorders	mental disorders	278	6526	-0.0636616	0.108785	0.938322	0.558408	1	1
chr1.154454494.A.C	rs2228145	A	Risk factor	CAV	C	IL6R	442.1	Aortic aneurysm	circulatory system	117	7993	-0.130497	0.222994	0.877659	0.558412	1	1
chr11.1219991.G.T	rs35705950	T	Protective	CAV	T	MUC5B	070	Viral hepatitis	infectious diseases	1118	6149	0.106672	0.182284	1.11257	0.558413	1	1
chr11.88824823.A.G	rs10831496	G	Severity	CAV-FE	A	GRM5	695.4	Lupus (localized and systemic)	dermatologic	170	7817	-0.0850731	0.145376	0.918445	0.558418	1	1
chr5.21768177.G.A	-	HLA-A*02:02	Protective	IP	A	HLA-A	289.4	Lymphadenitis	hematopoietic	151	8066	0.121463	0.207564	1.12915	0.558423	1	1
chr12.132489230.GC.G	rs56106917	G	Severity	CAV	G	FBRSL1	350.2	Abnormality of gait	neurological	872	7809	-0.0348431	0.0595427	0.965757	0.558427	1	1
chr4.166008836.A.T	rs17047200	TT genotype	Severity (TT genotype)*Conflicting; Risk factor (AA genotype)*Conflicting	CAV	T	TLL1	367.1	Myopia	sense organs	101	7848	0.0912826	0.155998	1.09558	0.558445	1	1
chr10.98166813.G.T	rs10786398	T	Severity	CAV	T	R3HCC1L	090	Sexually transmitted infections (not HIV or hepatitis)	infectious diseases	267	9043	-0.104744	0.179011	0.900555	0.558463	1	1
chr2.196087686.G.A	rs2176724	A	Severity	CAV	A	-	288	Diseases of white blood cells	hematopoietic	106	8167	-0.0873939	0.149363	0.916316	0.558474	1	1
chr4.67963885.A.G	rs17088850	G	Possible functional consequences	FCP + IP	G	TMPRSS11A	274	Gout and other crystal arthropathies	endocrine/metabolic	307	9036	0.0639885	0.109364	1.06608	0.558481	1	1
chr11.71456403.G.T	rs12785878	G	Severity	CAV	T	NADSYN1	374	Other disorders of eyelids	sense organs	118	8073	0.0963938	0.164749	1.10119	0.558483	1	1
chr22.49281538.G.A	rs62220604	G	Severity	CAV	A	-	355.1	Chronic pain syndrome	neurological	191	8275	-0.1581	0.27022	0.853765	0.558496	1	1
chr12.8608014.A.G	rs11613792	A	Severity	CAV	G	AICDA	687	Symptoms affecting skin	dermatologic	111	6138	0.0822299	0.140546	1.08571	0.558497	1	1
chr13.102695866.A.G	rs599976	G	Severity	CAV-FE	G	METTL21C	588	Disorders resulting from impaired renal function	genitourinary	185	7211	-0.0920748	0.157375	0.912037	0.558502	1	1
chr19.24134099.G.A	rs10407383	A	Severity	CAV-FE	A	ZNF254	695	Erythematous conditions	dermatologic	409	7838	0.0424976	0.0726376	1.04341	0.558505	1	1
chr14.74952741.A.G	rs2268616	G	Risk factor	CAV	G	PGF	729	Other disorders of soft tissues	musculoskeletal	421	6688	0.115695	0.197759	1.12265	0.558528	1	1
chr5.124614711.G.T	rs4240376	G	Severity	CAV	T	-	289.3	Personal history of diseases of blood and blood-forming organs	hematopoietic	218	8194	-0.086048	0.147084	0.91755	0.558529	1	1
chr1.206773552.T.C	rs1800896	C	Severity	FCP	C	IL10	110	Dermatophytosis / Dermatomycosis	infectious diseases	946	7121	-0.0311968	0.0533265	0.969285	0.558538	1	1
chr2.127137039.A.G	rs744373	G	Severity	CAV	G	-	765	Cervical radiculitis	symptoms	305	7561	-0.0488441	0.0834952	0.95233	0.558552	1	1
chr4.188627868.CTCT.C	rs1734523522	C	Severity	CAV	C	LINC01060	626.12	Excessive or frequent menstruation	genitourinary	251	7198	0.0732532	0.125222	1.076	0.558555	1	1
chrX.15566297.A.G	rs4646179	G	Severity	CAV	G	ACE2	452.2	Deep vein thrombosis [DVT]	circulatory system	305	7728	0.103723	0.177314	1.10929	0.558568	1	1
chr8.38996464.C.A	rs7840270	C	Severity	CAV-FE	A	ADAM9	428.3	Heart failure with reduced EF [Systolic or combined heart failure]	circulatory system	406	7803	-0.054976	0.0939849	0.946508	0.558585	1	1
chr4.71742666.T.G	rs2282679	G	Severity	CAV	G	GC	628	Ovarian cyst	genitourinary	104	7397	-0.164922	0.281946	0.84796	0.558587	1	1
chrX.15581269.T.C	rs138390800	C	May destabilize ACE2 protein structure	FCP + IP	C	ACE2	681	Superficial cellulitis and abscess	dermatologic	475	7976	-0.4241	0.725038	0.654358	0.558592	1	1
chr21.41473715.C.A	rs2298661	A	Protective	CAV-FE	A	TMPRSS2	411.4	Coronary atherosclerosis	circulatory system	912	7935	0.0365068	0.0624126	1.03718	0.558597	1	1
chr12.6845711.C.T	rs5443	T	protective	CAV	C	CDCA3	290.1	Dementias	mental disorders	140	8482	-0.0925649	0.158251	0.91159	0.558598	1	1
chr9.21206606.C.G	rs28368148	G	Severity	CAV-FE	G	IFNA10	565	Anal and rectal conditions	digestive	353	8643	0.4372	0.747447	1.54837	0.558598	1	1
chr8.73355963.T.C	rs2010843	C	Severity	CAV	C	RDH10-AS1	626.11	Absent or infrequent menstruation	genitourinary	142	7326	0.11889	0.203263	1.12625	0.55861	1	1
chr9.87726001.C.A	rs41307457	C;A	Possible functional consequences	FCP + IP	A	CTSL	414	Other forms of chronic heart disease	circulatory system	140	7934	0.0907237	0.155113	1.09497	0.558623	1	1
chr10.52771482.G.A	rs5030737	A	Potential functional effect on protein	FCP + IP	A	MBL2	401	Hypertension	circulatory system	5023	4158	0.0990405	0.169336	1.10411	0.558632	1	1
chr4.71762286.C.T	rs113574864	T	Severity	CAV	T	GC	386	Vertiginous syndromes and other disorders of vestibular system	sense organs	123	7937	-0.120544	0.206104	0.886438	0.558636	1	1
chr21.41465040.G.A	rs17001042	A	Possible functional consequences	FCP + IP	A	TMPRSS2	947	Urticaria	dermatologic	117	7537	-0.136333	0.233106	0.872552	0.558646	1	1
chr2.195994321.C.T	rs191631470	T	Severity	CAV	T	DNAH7	535.9	Gastritis and duodenitis, NOS	digestive	168	8814	0.60325	1.03149	1.82805	0.55866	1	1
chr19.39248147.C.T	rs12979860	C	Severity (C allele)*Conflicting; Risk factor (T allele)*Conflicting	CAV	C	IFNL4	401.2	Hypertensive heart and/or renal disease	circulatory system	162	4158	-0.0733125	0.125357	0.92931	0.558661	1	1
chr4.111691870.C.T	rs112641600	C	Severity	CAV	T	-	241.1	Nontoxic uninodular goiter	endocrine/metabolic	383	7822	-0.103723	0.177359	0.901475	0.558669	1	1
chr1.161544752.A.C	rs396991	C	Severity	CAV-FE	C	FCGR3A	694.2	Other dyschromia	dermatologic	156	7170	0.0711003	0.121577	1.07369	0.55867	1	1
chr14.76832814.C.CT	rs34279101	CT	Severity	CAV	CT	LRRC74A	251.1	Hypoglycemia	endocrine/metabolic	100	5408	0.101314	0.173243	1.10662	0.558677	1	1
chr13.73984368.C.T	rs12871414	C	Severity	CAV	T	KLF12	473.4	Voice disturbance	respiratory	208	6172	-0.0932413	0.159443	0.910974	0.558686	1	1
chr11.26675470.T.G	rs10835056	G	Severity	CAV	T	SLC5A12	512.7	Shortness of breath	respiratory	1806	5122	-0.0239302	0.040921	0.976354	0.558688	1	1
chr10.22439346.T.C	-	HLA-A*02:02	Protective	IP	C	HLA-A	726	Peripheral enthesopathies and allied syndromes	musculoskeletal	747	6798	-0.150863	0.257978	0.859966	0.558689	1	1
chr18.69541156.T.C	rs12958013	T	Severity	CAV	C	DOK6	591	Urinary tract infection	genitourinary	578	7582	-0.126613	0.216524	0.881075	0.558715	1	1
chr4.106022043.T.C	rs11729561	T	Severity	CAV	C	-	455	Hemorrhoids	circulatory system	297	7587	0.107198	0.183324	1.11316	0.558718	1	1
chr12.6845711.C.T	rs5443	T	protective	CAV	C	CDCA3	327.4	Insomnia	neurological	750	7397	-0.037936	0.0648766	0.962775	0.558722	1	1
chr5.1211624.A.G	rs76067074	G	Severity	CAV-FE	G	SLC6A19	599.5	Frequency of urination and polyuria	genitourinary	623	6829	0.147681	0.252561	1.15914	0.558726	1	1
chr1.155175305.G.A	rs7528026	A	Severity	CAV	A	TRIM46	180	Cervical cancer and dysplasia	neoplasms	140	8257	0.432704	0.740004	1.54142	0.558728	1	1
chr8.38963809.A.G	rs10808999	G	Severity	CAV	A	PLEKHA2	611	Abnormal findings on mammogram or breast exam	genitourinary	567	7958	0.0967253	0.16542	1.10156	0.558733	1	1
chr10.28606315.C.T	rs12773860	T	Severity	CAV	T	WAC	792	Abnormal Papanicolaou smear of cervix and cervical HPV	genitourinary	155	8210	0.226018	0.386539	1.2536	0.558734	1	1
chr6.32623820.T.C	rs9271609	T	Severity	CAV	C	HLA-DQA1	458	Hypotension	circulatory system	117	8757	0.0950235	0.162519	1.09968	0.558756	1	1
chr10.130802064.T.G	rs12253652	G	Severity	CAV	G	-	275	Disorders of mineral metabolism	endocrine/metabolic	368	8538	0.05403	0.0924092	1.05552	0.558761	1	1
chr14.55263686.C.T	rs10140801	T	Severity	CAV-FE	C	FBXO34-AS1	456	Chronic venous insufficiency [CVI]	circulatory system	296	7657	0.0697126	0.119234	1.0722	0.558769	1	1
chr5.132485305.G.A	rs17622656	A	Risk factor	FCP + IP	A	IRF1	947	Urticaria	dermatologic	118	7527	-0.15903	0.272009	0.852971	0.558783	1	1
chr11.320836.C.T	rs34481144	T	Severity	CAV	T	IFITM3	760	Back pain	symptoms	1964	6237	0.0371765	0.063588	1.03788	0.558786	1	1
chr3.157438240.A.G	rs1840680	AG genotype)	Protective	CAV	A	PTX3	564	Functional digestive disorders	digestive	217	6891	0.0627287	0.107294	1.06474	0.558788	1	1
chr13.102695866.A.G	rs599976	G	Severity	CAV-FE	G	METTL21C	250.25	Diabetes type 2 with peripheral circulatory disorders	endocrine/metabolic	337	5969	0.0657887	0.112528	1.068	0.558788	1	1
chr17.27660155.T.C	rs117217714	C	Severity	CAV	C	NOS2P1	316	Substance addiction and disorders	mental disorders	577	7147	-0.602292	1.03019	0.547555	0.558789	1	1
chr9.87726001.C.A	rs41307457	C;A	Possible functional consequences	FCP + IP	A	CTSL	174	Breast cancer	neoplasms	290	8560	0.0655345	0.112095	1.06773	0.558793	1	1
chr1.155066988.C.T	rs114301457	T	Severity	CAV	T	EFNA4	276.13	Hyperpotassemia	endocrine/metabolic	344	8022	0.658369	1.12613	1.93164	0.558795	1	1
chr6.30887474.G.A	rs4618569	AG genotype	Severity	CAV	A	DDR1	788	Syncope and collapse	symptoms	341	8840	-0.0522833	0.0894301	0.94906	0.558798	1	1
chr4.71742666.T.G	rs2282679	G	Severity	CAV	G	GC	327.4	Insomnia	neurological	750	7396	0.0587044	0.100413	1.06046	0.558799	1	1
chrX.15564175.T.C	rs41303171	C	Severity; Risk factor	CAV	C	ACE2	070.2	Viral hepatitis B	infectious diseases	199	6177	0.612756	1.04813	1.84551	0.558804	1	1
chr17.35880776.C.T	rs2107538	T	Risk factor; Severity	FCP	T	CCL5	798	Malaise and fatigue	symptoms	1077	7203	0.0277118	0.0474025	1.0281	0.558812	1	1
chr10.43519603.G.T	rs10793436	G	Severity	CAV	G	-	792	Abnormal Papanicolaou smear of cervix and cervical HPV	genitourinary	148	7802	0.0714708	0.122261	1.07409	0.558834	1	1
chrX.12885540.A.T	rs179008	T	Severity; Risk factor	CAV	T	TLR7	244	Hypothyroidism	endocrine/metabolic	520	7711	0.0614558	0.10513	1.06338	0.558837	1	1
chr4.44416575.T.C	rs35540967	C	Severity	CAV	C	KCTD8	694	Dyschromia and Vitiligo	dermatologic	188	7871	-0.27305	0.467102	0.761055	0.558842	1	1
chr14.94566450.G.A	rs2093266	A	Risk factor for acute kidney injury	CAV	A	SERPINA4	464	Acute sinusitis	respiratory	126	6582	-0.0938822	0.160605	0.91039	0.558847	1	1
chr9.133257521.T.TC	rs8176719	TC	Severity; Risk factor	CAV-FE	TC	ABO	626.12	Excessive or frequent menstruation	genitourinary	256	7364	-0.0630659	0.10789	0.938882	0.558857	1	1
chr11.1219991.G.T	rs35705950	T	Protective	CAV	T	MUC5B	433	Cerebrovascular disease	circulatory system	673	8613	0.131051	0.224195	1.14003	0.558857	1	1
chr15.60810211.C.T	rs341419	T	Severity	CAV-FE	T	RORA	695.42	Systemic lupus erythematosus	dermatologic	147	7432	-0.0791009	0.135324	0.923947	0.558862	1	1
chr12.47844974.A.G	rs731236	AG and AA genotype	Severity	CAV	G	VDR	562.1	Diverticulosis	digestive	141	6907	-0.0805785	0.137855	0.922583	0.558873	1	1
chr6.31575324.G.A	rs361525	G	Severity	CAV-FE	A	TNF	447	Other disorders of arteries and arterioles	circulatory system	118	8027	-0.212634	0.363797	0.808452	0.558893	1	1
chr5.86011821.T.G	rs4424029	G	Severity	CAV	G	-	550	Abdominal hernia	digestive	478	8827	-0.0465328	0.0796173	0.954533	0.558914	1	1
chr5.131995059.C.T	rs56162149	T	Severity	CAV-FE	C	ACSL6	705	Disorders of sweat glands	dermatologic	101	7324	-0.101634	0.173903	0.90336	0.558931	1	1
chr19.31533051.C.A	rs8105499	C	Severity	CAV	A	LINC02841	626.1	Irregular menstrual cycle/bleeding	genitourinary	557	7259	-0.0514709	0.088072	0.949831	0.558939	1	1
chr17.45995618.A.G	rs112572874	G	Risk factor	CAV-FE	G	MAPT	242.1	Graves' disease	endocrine/metabolic	120	7927	-0.21344	0.365227	0.8078	0.558948	1	1
chr1.161544752.A.C	rs396991	C	Severity	CAV-FE	C	FCGR3A	726	Peripheral enthesopathies and allied syndromes	musculoskeletal	706	6194	0.0356441	0.0609951	1.03629	0.558968	1	1
chr1.46309111.A.G	rs41292543	G	Severity	CAV-FE	G	UQCRH	504	Other alveolar and parietoalveolar pneumonopathy	respiratory	103	8946	-0.422429	0.72294	0.655453	0.559005	1	1
chr10.52771482.G.A	rs5030737	A	Potential functional effect on protein	FCP + IP	A	MBL2	592	Cystitis and urethritis	genitourinary	144	7661	-0.423443	0.72472	0.654788	0.559028	1	1
chr3.146517122.G.A	rs343320	A	Severity	CAV-FE	A	PLSCR1	270.3	Disorders of plasma protein metabolism	endocrine/metabolic	122	8663	-0.345399	0.591161	0.707938	0.559037	1	1
chr21.41465921.C.T	rs62217525	C	Possible functional consequences	FCP + IP	T	TMPRSS2	550.4	Umbilical hernia	digestive	110	8869	-0.59108	1.01167	0.553729	0.559045	1	1
chr9.30504351.C.T	rs17775810	TT genotype	Protective	CAV	T	LINC01242	338	Pain	neurological	1917	6559	-0.0614652	0.105202	0.940386	0.559047	1	1
chr9.87726151.C.T	rs41312184	C;T	Possible functional consequences	FCP + IP	T	CTSL	078	Viral warts & HPV	infectious diseases	326	6174	0.355033	0.607708	1.42623	0.559075	1	1
chr7.22728630.G.T	rs2066992	T	Protective	CAV-FE	T	IL6	565	Anal and rectal conditions	digestive	352	8629	-0.0855302	0.146405	0.918025	0.559084	1	1
chr10.8988345.A.T	rs71481792	A	Severity	CAV	T	-	428.4	Heart failure with preserved EF [Diastolic heart failure]	circulatory system	240	7928	-0.0782207	0.133894	0.92476	0.559087	1	1
chr17.63488670.G.A	rs4343	G	Severity; Risk factor	CAV	G	ACE	427.3	Other specified cardiac dysrhythmias	circulatory system	124	7067	-0.0930699	0.159315	0.91113	0.559094	1	1
chr13.73984368.C.T	rs12871414	C	Severity	CAV	T	KLF12	550.5	Ventral hernia	digestive	189	8709	-0.0974298	0.166779	0.907166	0.559096	1	1
chr11.34482745.G.A	rs61882275	G	Severity	CAV	A	ELF5	317.1	Alcoholism	mental disorders	224	7114	0.0675161	0.115579	1.06985	0.559115	1	1
chr11.34482745.G.A	rs61882275	G	Severity	CAV	A	ELF5	628	Ovarian cyst	genitourinary	104	7355	0.0996495	0.170598	1.10478	0.55914	1	1
chr2.167953627.G.A	rs7595310	A	Severity	CAV-FE	G	STK39	475	Chronic sinusitis	respiratory	470	6175	0.0450384	0.0771062	1.04607	0.559147	1	1
chr4.106022043.T.C	rs11729561	T	Severity	CAV	C	-	427.21	Atrial fibrillation	circulatory system	329	6913	-0.116646	0.199701	0.8899	0.559153	1	1
chr9.33426577.A.G	rs10813976	G	Severity	CAV	G	-	427.3	Other specified cardiac dysrhythmias	circulatory system	124	7021	-0.120501	0.206303	0.886476	0.559154	1	1
chr5.131995059.C.T	rs56162149	T	Severity	CAV-FE	C	ACSL6	782.3	Edema	symptoms	696	7631	0.0394816	0.0675951	1.04027	0.55916	1	1
chrX.15566297.A.G	rs4646179	G	Severity	CAV	G	ACE2	433	Cerebrovascular disease	circulatory system	672	8617	0.072921	0.124846	1.07565	0.559162	1	1
chr21.41426103.C.A	rs17000900	A	Severity	CAV-FE	A	MX1	285.21	Anemia in chronic kidney disease	hematopoietic	193	6124	-0.0764979	0.130976	0.926355	0.55918	1	1
chr22.24011037.T.C	rs11090305	C	Severity	CAV	C	-	197	Chemotherapy	neoplasms	383	7785	0.0442881	0.0758298	1.04528	0.55919	1	1
chr10.98166813.G.T	rs10786398	T	Severity	CAV	T	R3HCC1L	619	Noninflammatory female genital disorders	genitourinary	618	8136	0.0714353	0.122312	1.07405	0.559191	1	1
chr1.3081749.G.A	rs12745140	A	Severity	CAV	A	PRDM16	789	Nausea and vomiting	symptoms	481	8338	-0.167268	0.286398	0.845973	0.559193	1	1
chr17.31410594.G.A	rs178840	G	Severity	CAV	G	RAB11FIP4	428.3	Heart failure with reduced EF [Systolic or combined heart failure]	circulatory system	381	7172	0.0495062	0.084767	1.05075	0.559202	1	1
chr17.34252769.A.G	rs1024611	G	Risk factor	CAV	G	CCL2	041	Bacterial infection NOS	infectious diseases	316	8469	-0.0604021	0.103424	0.941386	0.559205	1	1
chrX.15566297.A.G	rs4646179	G	Severity	CAV	G	ACE2	380.4	Impacted cerumen	sense organs	262	8631	-0.119831	0.205184	0.88707	0.559208	1	1
chr4.143999443.G.A	rs7683365	A	Risk factor	FCP + IP	A	GYPB	698	Pruritus and related conditions	dermatologic	290	7956	-0.069533	0.119061	0.932829	0.559211	1	1
chr15.90879313.T.C	rs8039305	C	Risk factor	CAV-FE	T	FURIN	371	Inflammation of the eye	sense organs	206	7575	0.0759606	0.130069	1.07892	0.55922	1	1
chrX.15581240.G.A	rs147464721	A	Severity	CAV	A	ACE2	741.2	Stiffness of joint	musculoskeletal	399	8429	-0.346607	0.593506	0.707083	0.559221	1	1
chr5.124614711.G.T	rs4240376	G	Severity	CAV	T	-	706.2	Sebaceous cyst	dermatologic	118	7737	-0.115126	0.197137	0.891254	0.559227	1	1
chr2.196087686.G.A	rs2176724	A	Severity	CAV	A	-	624.9	stress incontinence, female	genitourinary	110	9190	0.0846149	0.144893	1.0883	0.559233	1	1
chr5.159315942.T.G	rs3212227	T	Severity	FCP	G	IL12B	735.1	Flat foot	musculoskeletal	113	8461	-0.0832627	0.142578	0.920109	0.559234	1	1
chr2.36677870.C.A	rs6714112	C	Severity	CAV	A	-	591	Urinary tract infection	genitourinary	574	7535	-0.0530132	0.0907817	0.948368	0.559245	1	1
chr21.41508701.T.G	rs4283504	T	Possible functional consequences	FCP + IP	T	TMPRSS2	379.2	Disorders of vitreous body	sense organs	278	7724	-0.131547	0.225266	0.876738	0.559246	1	1
chr17.31410594.G.A	rs178840	G	Severity	CAV	G	RAB11FIP4	714	Rheumatoid arthritis and other inflammatory polyarthropathies	musculoskeletal	237	7894	0.0616215	0.105526	1.06356	0.559256	1	1
chr11.88824823.A.G	rs10831496	G	Severity	CAV-FE	A	GRM5	550	Abdominal hernia	digestive	484	8895	0.0495214	0.0848046	1.05077	0.559256	1	1
chr2.36677870.C.A	rs6714112	C	Severity	CAV	A	-	840	Sprains and strains	injuries & poisonings	112	8625	-0.117133	0.200611	0.889467	0.5593	1	1
chr11.1219991.G.T	rs35705950	T	Protective	CAV	T	MUC5B	426	Cardiac conduction disorders	circulatory system	497	7037	-0.165852	0.284055	0.847172	0.559305	1	1
chr1.173115604.T.G	rs17300100	G	Severity	CAV	G	-	741	Symptoms and disorders of the joints	musculoskeletal	591	8369	0.13414	0.229748	1.14355	0.559317	1	1
chr1.173115604.T.G	rs17300100	G	Severity	CAV	G	-	585.1	Acute renal failure	genitourinary	551	7160	0.147511	0.252656	1.15895	0.559326	1	1
chr9.132278286.T.C	rs11243705	C	Severity	CAV	C	SETX	585.34	Chronic Kidney Disease, Stage IV	genitourinary	337	6941	0.0782796	0.134077	1.08142	0.559327	1	1
chr1.230710048.A.G	rs699	G	Severity	CAV	A	AGT	038	Septicemia	infectious diseases	114	8503	0.105909	0.181401	1.11172	0.559329	1	1
chrX.15592465.T.A	rs73195521	A	Severity	CAV	A	ACE2	250.2	Type 2 diabetes	endocrine/metabolic	2613	5988	0.828309	1.41874	2.28944	0.559331	1	1
chrX.15581240.G.A	rs147464721	A	Severity	CAV	A	ACE2	242	Thyrotoxicosis with or without goiter	endocrine/metabolic	273	7916	-0.422265	0.723288	0.65556	0.559346	1	1
chr2.167953627.G.A	rs7595310	A	Severity	CAV-FE	G	STK39	772.3	Muscle weakness	symptoms	232	8488	0.0632029	0.108263	1.06524	0.559359	1	1
chr6.41534945.A.C	rs1886814	C	Severity	CAV-FE	C	FOXP4-AS1	261.2	Vitamin B-complex deficiencies	endocrine/metabolic	407	5938	-0.0829333	0.142065	0.920413	0.559376	1	1
chr6.32623820.T.C	rs9271609	T	Severity	CAV	C	HLA-DQA1	278.4	Abnormal weight gain	endocrine/metabolic	161	5519	-0.0847346	0.145152	0.918756	0.559377	1	1
chr19.24134099.G.A	rs10407383	A	Severity	CAV-FE	A	ZNF254	278.11	Morbid obesity	endocrine/metabolic	1129	5489	0.0279845	0.0479381	1.02838	0.559381	1	1
chr1.155133406.T.G	rs4971066	G	Risk factor	CAV	G	EFNA1	741.4	Joint effusions	musculoskeletal	118	8372	-0.230095	0.39416	0.794458	0.559381	1	1
chr22.19963748.G.A	rs4680	A	Risk factor	FCP	A	COMT	276	Disorders of fluid, electrolyte, and acid-base balance	endocrine/metabolic	799	8017	0.0339338	0.0581297	1.03452	0.559381	1	1
chrX.15564667.C.T	rs2074192	T	Severity (T allele); Severity for males > 50 y.o (T allele); Protective (C allele); Protective (CT genotype)	CAV	T	ACE2	216.1	Screening for malignant neoplasms of the skin	neoplasms	102	8870	-0.0943846	0.161688	0.909933	0.559392	1	1
chr9.21131628.G.C	rs12236000	G	Severity	CAV	C	-	619	Noninflammatory female genital disorders	genitourinary	610	8103	0.0626806	0.107382	1.06469	0.559412	1	1
chr5.174562335.T.A	rs2220543	T	Severity	CAV	A	SUMO2P6	443.7	Peripheral angiopathy in diseases classified elsewhere	circulatory system	278	7877	-0.0528778	0.0905886	0.948496	0.559412	1	1
chr9.30504351.C.T	rs17775810	TT genotype	Protective	CAV	T	LINC01242	724.1	Disorders of sacrum	musculoskeletal	100	7995	-0.252318	0.432282	0.776998	0.55943	1	1
chr16.89196249.G.A	rs117169628	A	Severity	CAV	A	SLC22A31	110.12	Althete's foot	infectious diseases	290	7119	0.164962	0.282624	1.17935	0.559435	1	1
chr6.31153649.G.A	rs143334143	A	Severity; Risk factor	CAV-FE	A	CCHCR1	250.22	Type 2 diabetes with renal manifestations	endocrine/metabolic	513	5989	-0.0941933	0.161384	0.910107	0.559449	1	1
chr16.78590128.A.G	rs72803978	A	Severity	CAV	G	WWOX	362.2	Degeneration of macula and posterior pole of retina	sense organs	196	7779	-0.350091	0.599827	0.704624	0.559454	1	1
chr10.104263031.C.A	rs4925	A	Protective for neurological complications of long COVID	CAV	A	GSTO1	514.2	Solitary pulmonary nodule	respiratory	309	8819	-0.0837575	0.143508	0.919654	0.55946	1	1
chr2.191909428.G.A	rs147509469	A	Risk factor for females	CAV	A	CAVIN2-AS1	789	Nausea and vomiting	symptoms	481	8370	-0.273074	0.467883	0.761036	0.559464	1	1
chr3.148742201.A.C	rs5186	C	Severity	CAV	C	AGTR1	427.9	Palpitations	circulatory system	567	7069	-0.0827354	0.141761	0.920595	0.559471	1	1
chr6.6924962.A.C	rs6933436	C	Severity	CAV	C	-	722	Intervertebral disc disorders	musculoskeletal	340	7590	0.0526037	0.0901329	1.05401	0.559474	1	1
chr19.50259161.A.G	rs1651553	G	Severity	CAV	A	MYH14	250.24	Type 2 diabetes with neurological manifestations	endocrine/metabolic	449	5770	-0.0461475	0.0790712	0.954901	0.559476	1	1
chr7.22728408.A.G	rs2069837	G	Severity	CAV-FE	G	IL6	707	Chronic ulcer of skin	dermatologic	327	9058	0.0694332	0.118977	1.0719	0.559501	1	1
chr10.130802064.T.G	rs12253652	G	Severity	CAV	G	-	550	Abdominal hernia	digestive	459	8493	0.0485758	0.083238	1.04977	0.559505	1	1
chr1.12207235.C.T	rs3397	T	Severity	CAV-FE	T	TNFRSF1B	605	Erectile dysfunction [ED]	genitourinary	484	6903	0.0549569	0.0941775	1.0565	0.559526	1	1
chr6.32623820.T.C	rs9271609	T	Severity	CAV	C	HLA-DQA1	452.2	Deep vein thrombosis [DVT]	circulatory system	305	7759	0.0594723	0.101925	1.06128	0.559564	1	1
chr11.71456403.G.T	rs12785878	G	Severity	CAV	T	NADSYN1	300.4	Dysthymic disorder	mental disorders	169	5867	-0.081986	0.14051	0.921285	0.559565	1	1
chr6.6924962.A.C	rs6933436	C	Severity	CAV	C	-	415.11	Pulmonary embolism and infarction, acute	circulatory system	242	8562	0.0613747	0.105187	1.0633	0.559568	1	1
chr14.72467521.C.T	rs12587980	T	Severity	CAV	T	RGS6	272.12	Hyperglyceridemia	endocrine/metabolic	115	5591	-0.085976	0.14735	0.917616	0.559568	1	1
chr17.31410594.G.A	rs178840	G	Severity	CAV	G	RAB11FIP4	562.1	Diverticulosis	digestive	130	6108	-0.0854107	0.146385	0.918135	0.559581	1	1
chr9.81442264.TCAG.T	rs1826292621	T	Severity	CAV	T	-	275.6	Hypercalcemia	endocrine/metabolic	236	8899	0.0694211	0.118981	1.07189	0.559581	1	1
chr12.47879112.A.G	rs2228570	AG genotype	Severity	CAV	A	VDR	792.1	Papanicolaou smear of cervix or vagina with atypical squamous cells	genitourinary	112	7566	-0.101062	0.173219	0.903877	0.559599	1	1
chr1.173115604.T.G	rs17300100	G	Severity	CAV	G	-	706	Diseases of sebaceous glands	dermatologic	754	7677	0.12595	0.215877	1.13423	0.559602	1	1
chr3.146517122.G.A	rs343320	A	Severity	CAV-FE	A	PLSCR1	250.4	Abnormal glucose	endocrine/metabolic	700	5953	-0.144515	0.247715	0.865442	0.559629	1	1
chr15.90879313.T.C	rs8039305	C	Risk factor	CAV-FE	T	FURIN	338.1	Acute pain	neurological	274	6152	-0.0691038	0.118454	0.93323	0.559635	1	1
chr10.89010241.T.C	rs982764	T	Severity	CAV-FE	C	FAS	728.7	Fasciitis	musculoskeletal	197	6766	0.0669561	0.114775	1.06925	0.559645	1	1
chr4.44416575.T.C	rs35540967	C	Severity	CAV	C	KCTD8	165	Cancer within the respiratory system	neoplasms	105	9474	0.316152	0.541952	1.37184	0.559652	1	1
chr4.44416575.T.C	rs35540967	C	Severity	CAV	C	KCTD8	165.1	Cancer of bronchus; lung	neoplasms	105	9474	0.316152	0.541952	1.37184	0.559652	1	1
chr6.45737076.T.A	rs16873740	A	Severity	CAV	A	-	296.2	Depression	mental disorders	1435	5839	0.0303834	0.0520854	1.03085	0.559665	1	1
chr7.54580201.A.C	rs622568	C	Severity; Risk factor	CAV-FE	C	-	429.3	Symptoms involving cardiovascular system	circulatory system	180	8027	0.0639035	0.10955	1.06599	0.559672	1	1
chr19.50259161.A.G	rs1651553	G	Severity	CAV	A	MYH14	195	Cancer, suspected or other	neoplasms	129	8212	0.0795591	0.136393	1.08281	0.559687	1	1
chr6.52200448.A.G	rs13192246	G	Severity	CAV	G	-	429	Ill-defined descriptions and complications of heart disease	circulatory system	273	7955	-0.067514	0.115746	0.934715	0.559694	1	1
chr19.24134099.G.A	rs10407383	A	Severity	CAV-FE	A	ZNF254	600	Hyperplasia of prostate	genitourinary	456	8631	-0.0472675	0.0810375	0.953832	0.559705	1	1
chr7.22728408.A.G	rs2069837	G	Severity	CAV-FE	G	IL6	252.1	Hyperparathyroidism	endocrine/metabolic	198	8538	-0.0941967	0.161495	0.910104	0.559706	1	1
chr9.81442264.TCAG.T	rs1826292621	T	Severity	CAV	T	-	562.1	Diverticulosis	digestive	140	6858	-0.0954449	0.163637	0.908968	0.55971	1	1
chr15.90879313.T.C	rs8039305	C	Risk factor	CAV-FE	T	FURIN	427.2	Atrial fibrillation and flutter	circulatory system	342	6609	-0.063042	0.108098	0.938904	0.559765	1	1
chr21.41660268.A.T	rs2252109	A	Severity	CAV	A	-	690	Erythematosquamous dermatosis	dermatologic	139	7079	0.078653	0.134871	1.08183	0.559779	1	1
chr21.41660268.A.T	rs2252109	A	Severity	CAV	A	-	690.1	Seborrheic dermatitis	dermatologic	139	7079	0.078653	0.134871	1.08183	0.559779	1	1
chr16.78590128.A.G	rs72803978	A	Severity	CAV	G	WWOX	286.2	Encounter for long-term (current) use of anticoagulants	hematopoietic	197	8736	-0.345627	0.592673	0.707776	0.559781	1	1
chr16.3500977.C.G	rs2301762	G	Severity	CAV	G	CLUAP1	053	Herpes zoster	infectious diseases	212	6162	0.269069	0.461399	1.30875	0.559786	1	1
chr6.30887474.G.A	rs4618569	AG genotype	Severity	CAV	A	DDR1	681	Superficial cellulitis and abscess	dermatologic	473	7970	-0.0445035	0.0763149	0.956472	0.559788	1	1
chr7.128954129.T.C	rs10488631	TCTA haplotype	Severity in European-Americans	CAV	C	IRF5	338	Pain	neurological	1924	6593	0.0748378	0.128334	1.07771	0.559792	1	1
chr9.3320390.C.A	rs72699049	A	Severity	CAV	A	RFX3	789	Nausea and vomiting	symptoms	482	8362	-0.248247	0.425702	0.780167	0.559794	1	1
chr5.159315942.T.G	rs3212227	T	Severity	FCP	G	IL12B	249	Secondary diabetes mellitus	endocrine/metabolic	387	5940	-0.0461177	0.0790854	0.95493	0.5598	1	1
chr19.31533051.C.A	rs8105499	C	Severity	CAV	A	LINC02841	720	Spinal stenosis	musculoskeletal	184	7885	0.0782005	0.134104	1.08134	0.559803	1	1
chr22.41925447.G.A	rs61756766	A	Severity	CAV	A	TNFRSF13C	694.2	Other dyschromia	dermatologic	169	7883	0.605439	1.03827	1.83206	0.559812	1	1
chr22.19963748.G.A	rs4680	A	Risk factor	FCP	A	COMT	593.1	Gross hematuria	genitourinary	102	7656	-0.0913951	0.156735	0.912657	0.559814	1	1
chr11.71456403.G.T	rs12785878	G	Severity	CAV	T	NADSYN1	654	Other and unspecified complications of birth; puerperium affecting management of mother	pregnancy complications	113	9343	-0.103191	0.176964	0.901955	0.559815	1	1
chr4.188627868.CTCT.C	rs1734523522	C	Severity	CAV	C	LINC01060	415.1	Acute pulmonary heart disease	circulatory system	255	8819	0.0684298	0.117352	1.07083	0.559817	1	1
chr19.50259161.A.G	rs1651553	G	Severity	CAV	A	MYH14	452	Other venous embolism and thrombosis	circulatory system	351	7481	-0.0504509	0.0865207	0.950801	0.559821	1	1
chr17.35880776.C.T	rs2107538	T	Risk factor; Severity	FCP	T	CCL5	110.11	Dermatophytosis of nail	infectious diseases	623	7053	-0.0352094	0.0603841	0.965403	0.559832	1	1
chr2.195519781.A.G	rs74417002	G	Severity	CAV	G	-	433.3	Cerebral ischemia	circulatory system	201	8629	-0.137222	0.235336	0.871777	0.559834	1	1
chr17.42362183.A.G	rs744166	G	Risk factor; Severity	CAV	A	STAT3	153	Colorectal cancer	neoplasms	276	8218	-0.0559809	0.0960093	0.945557	0.559841	1	1
chr1.31151182.G.C	rs12083278	C	Severity	CAV	G	-	440	Atherosclerosis	circulatory system	156	7519	-0.092733	0.159043	0.911437	0.559847	1	1
chr2.196087686.G.A	rs2176724	A	Severity	CAV	A	-	741	Symptoms and disorders of the joints	musculoskeletal	594	8397	-0.0375537	0.0644076	0.963143	0.559851	1	1
chr9.117713024.A.G	rs4986790	G	Severity	CAV	G	TLR4	155	Cancer of liver and intrahepatic bile duct	neoplasms	103	8871	0.144379	0.247637	1.15532	0.559873	1	1
chr10.52771482.G.A	rs5030737	A	Potential functional effect on protein	FCP + IP	A	MBL2	458	Hypotension	circulatory system	117	8756	0.349648	0.599719	1.41857	0.55988	1	1
chr4.68840276.G.A	rs115162070	G	Severity	CAV	A	-	771	Musculoskeletal symptoms referable to limbs	symptoms	439	8063	0.185132	0.317549	1.20338	0.559891	1	1
chr6.6924962.A.C	rs6933436	C	Severity	CAV	C	-	735	Acquired foot deformities	musculoskeletal	329	8058	-0.0540627	0.0927314	0.947373	0.559891	1	1
chr8.124324323.T.C	rs72711165	C	Severity	CAV-FE	C	TMEM65	452.2	Deep vein thrombosis [DVT]	circulatory system	305	7744	-0.145767	0.250028	0.864359	0.559893	1	1
chr11.2872637.A.G	rs10766439	A	Severity	CAV	A	-	227	Benign neoplasm of other endocrine glands and related structures	neoplasms	110	9079	-0.095533	0.163873	0.908888	0.559914	1	1
chr6.158608455.C.T	rs117665206	T	Severity	CAV	T	TMEM181	585.32	End stage renal disease	genitourinary	508	7233	0.452715	0.77658	1.57258	0.55992	1	1
chr9.33426577.A.G	rs10813976	G	Severity	CAV	G	-	288	Diseases of white blood cells	hematopoietic	105	8152	-0.12858	0.220566	0.879343	0.559923	1	1
chr8.73355963.T.C	rs2010843	C	Severity	CAV	C	RDH10-AS1	722.1	Displacement of intervertebral disc	musculoskeletal	193	7946	0.0988133	0.169505	1.10386	0.559925	1	1
chrX.15564667.C.T	rs2074192	T	Severity (T allele); Severity for males > 50 y.o (T allele); Protective (C allele); Protective (CT genotype)	CAV	T	ACE2	371.3	Inflammation of eyelids	sense organs	108	8012	0.0928443	0.15927	1.09729	0.559936	1	1
chr9.81442264.TCAG.T	rs1826292621	T	Severity	CAV	T	-	459.9	Circulatory disease NEC	circulatory system	144	8691	0.0890545	0.15277	1.09314	0.559939	1	1
chr1.169597075.C.T	rs6127	T	Severity in males	CAV	C	SELP	375.1	Dry eyes	sense organs	453	7963	-0.0559068	0.0959074	0.945627	0.559944	1	1
chr15.33615902.C.T	rs12593288	C	Severity	CAV	T	RYR3	610	Benign mammary dysplasias	genitourinary	128	7833	0.179924	0.308661	1.19713	0.559948	1	1
chr9.133257521.T.TC	rs8176719	TC	Severity; Risk factor	CAV-FE	TC	ABO	428.4	Heart failure with preserved EF [Diastolic heart failure]	circulatory system	243	8074	0.0596618	0.10235	1.06148	0.559949	1	1
chrX.15564175.T.C	rs41303171	C	Severity; Risk factor	CAV	C	ACE2	530	Diseases of esophagus	digestive	1872	6811	-0.238979	0.40998	0.787431	0.559957	1	1
chr1.155197995.A.G	rs41264915	A	Severity	CAV-FE	G	THBS3	798	Malaise and fatigue	symptoms	1090	7251	-0.0323501	0.0555002	0.968168	0.559972	1	1
chr11.114726432.A.T	rs1712779	T	Severity	CAV-FE	T	-	216.1	Screening for malignant neoplasms of the skin	neoplasms	102	8935	0.104551	0.179369	1.11021	0.559974	1	1
chr21.41470664.C.T	rs61735794	T	Risk factor	CAV	T	TMPRSS2	585.32	End stage renal disease	genitourinary	508	7232	0.260148	0.44632	1.29712	0.559979	1	1
chr7.54580201.A.C	rs622568	C	Severity; Risk factor	CAV-FE	C	-	411.3	Angina pectoris	circulatory system	254	8003	-0.0551475	0.0946133	0.946346	0.55998	1	1
chr5.131995059.C.T	rs56162149	T	Severity	CAV-FE	C	ACSL6	327.3	Sleep apnea	neurological	784	6995	-0.0369981	0.0634776	0.963678	0.559992	1	1
chr18.69541156.T.C	rs12958013	T	Severity	CAV	C	DOK6	289.4	Lymphadenitis	hematopoietic	151	8126	-0.245342	0.420936	0.782437	0.559995	1	1
chr21.41473715.C.A	rs2298661	A	Protective	CAV-FE	A	TMPRSS2	386.2	Peripheral or central vertigo	sense organs	109	7887	0.0951204	0.163201	1.09979	0.56	1	1
chr1.154454494.A.C	rs2228145	A	Risk factor	CAV	C	IL6R	740.11	Osteoarthrosis, localized, primary	musculoskeletal	1175	7168	-0.0426933	0.0732523	0.958205	0.560011	1	1
chr1.206773552.T.C	rs1800896	C	Severity	FCP	C	IL10	578.9	Hemorrhage of gastrointestinal tract	digestive	167	8207	0.0695679	0.119364	1.07204	0.560012	1	1
chr6.30887474.G.A	rs4618569	AG genotype	Severity	CAV	A	DDR1	401	Hypertension	circulatory system	5020	4154	-0.0225336	0.0386635	0.977718	0.560019	1	1
chr15.90866675.C.T	rs79742014	T	Protective	IP	T	FURIN	041	Bacterial infection NOS	infectious diseases	317	8488	0.303041	0.519972	1.35397	0.560027	1	1
chrX.15587729.C.T	rs4646140	T	Severity	CAV	T	ACE2	366.2	Senile cataract	sense organs	603	8087	0.059512	0.10212	1.06132	0.560051	1	1
chr18.6461231.C.G	rs11659676	G	Severity	CAV-FE	C	RPL6P27	465.2	Acute pharyngitis	respiratory	301	6018	-0.0500625	0.0859089	0.95117	0.560068	1	1
chrX.15596127.G.T	rs146598386	T	Severity	CAV	T	ACE2	740.11	Osteoarthrosis, localized, primary	musculoskeletal	1177	7201	-0.30534	0.52398	0.736873	0.560073	1	1
chr19.39248147.C.T	rs12979860	C	Severity (C allele)*Conflicting; Risk factor (T allele)*Conflicting	CAV	C	IFNL4	452.2	Deep vein thrombosis [DVT]	circulatory system	305	7759	0.0499303	0.0856859	1.0512	0.560087	1	1
chr12.6845711.C.T	rs5443	T	protective	CAV	C	CDCA3	574	Cholelithiasis and cholecystitis	digestive	193	9139	0.0700155	0.120158	1.07252	0.560097	1	1
chr17.31410594.G.A	rs178840	G	Severity	CAV	G	RAB11FIP4	136	Other infectious and parasitic diseases	infectious diseases	115	7967	0.0859317	0.147475	1.08973	0.560105	1	1
chr17.34252769.A.G	rs1024611	G	Risk factor	CAV	G	CCL2	539	Bariatric surgery	digestive	206	9310	0.0716023	0.122886	1.07423	0.560115	1	1
chr17.8109899.C.T	rs151256885	T	Severity	CAV	T	ALOXE3	626.1	Irregular menstrual cycle/bleeding	genitourinary	549	7222	-0.0893756	0.1534	0.914502	0.560142	1	1
chr13.22495675.AG.A	rs10714879	A	Severity	CAV	A	-	350.2	Abnormality of gait	neurological	862	7655	-0.0418265	0.0717904	0.959036	0.560149	1	1
chr1.169597075.C.T	rs6127	T	Severity in males	CAV	C	SELP	483	Acute bronchitis and bronchiolitis	respiratory	117	8128	-0.105924	0.181809	0.899493	0.560154	1	1
chr21.41464802.A.G	rs462574	A	Possible functional consequences	FCP + IP	A	TMPRSS2	433.2	Occlusion of cerebral arteries	circulatory system	439	8535	0.0524376	0.0900055	1.05384	0.56016	1	1
chrX.15566297.A.G	rs4646179	G	Severity	CAV	G	ACE2	411.2	Myocardial infarction	circulatory system	150	8067	-0.163565	0.28075	0.849112	0.560163	1	1
chr19.24134099.G.A	rs10407383	A	Severity	CAV-FE	A	ZNF254	110.1	Dermatophytosis	infectious diseases	879	7092	0.0299085	0.0513375	1.03036	0.560173	1	1
chr1.196673103.G.A	rs800292	A	Severity	CAV	G	CFH	293.1	Swelling, mass, or lump in head and neck [Space-occupying lesion, intracranial NOS]	mental disorders	122	9118	0.0894526	0.153544	1.09358	0.560173	1	1
chrX.12889539.C.G	rs3853839	G	Severity; Risk factor	CAV-FE	G	TLR7	250	Diabetes mellitus	endocrine/metabolic	2525	5631	0.0312975	0.0537218	1.03179	0.560174	1	1
chr9.87724615.A.G	rs3128509	A;G	Possible functional consequences	FCP + IP	A	CTSL	300	Anxiety disorders	mental disorders	1011	5716	-0.0391148	0.0671406	0.96164	0.560176	1	1
chr1.31151182.G.C	rs12083278	C	Severity	CAV	G	-	071.1	HIV infection, symptomatic	infectious diseases	891	5804	-0.0400338	0.0687193	0.960757	0.560183	1	1
chr18.6461231.C.G	rs11659676	G	Severity	CAV-FE	C	RPL6P27	180	Cervical cancer and dysplasia	neoplasms	130	7494	0.0749603	0.128674	1.07784	0.56019	1	1
chr19.31533051.C.A	rs8105499	C	Severity	CAV	A	LINC02841	275.6	Hypercalcemia	endocrine/metabolic	235	8799	0.0691196	0.118653	1.07156	0.560205	1	1
chr17.15965007.C.T	rs8081547	T	Risk factor	FCP + IP	T	ADORA2B	614.52	Vaginitis and vulvovaginitis	genitourinary	290	8443	0.084569	0.145177	1.08825	0.560216	1	1
chr1.214663607.G.A	rs143976001	A	Severity	CAV	A	CENPF	721.1	Spondylosis without myelopathy	musculoskeletal	545	8031	-0.603202	1.03551	0.547057	0.560217	1	1
chr2.196087686.G.A	rs2176724	A	Severity	CAV	A	-	443.9	Peripheral vascular disease, unspecified	circulatory system	591	7981	-0.0388237	0.0666495	0.96192	0.560226	1	1
chr16.57636629.G.A	rs7499679	A	Severity	CAV	A	ADGRG1	379	Other disorders of eye	sense organs	321	7774	0.0489612	0.0840544	1.05018	0.560234	1	1
chr21.41465040.G.A	rs17001042	A	Possible functional consequences	FCP + IP	A	TMPRSS2	443	Peripheral vascular disease	circulatory system	780	8003	-0.0543128	0.0932441	0.947136	0.560244	1	1
chr10.98166813.G.T	rs10786398	T	Severity	CAV	T	R3HCC1L	610	Benign mammary dysplasias	genitourinary	130	7917	-0.15867	0.272405	0.853278	0.560246	1	1
chr1.20166359.C.T	rs72663004	T	Severity	CAV	T	PLA2G2C	596.5	Functional disorders of bladder	genitourinary	156	9212	0.179704	0.308527	1.19686	0.560258	1	1
chr14.80203237.T.C	rs225014	C	Severity	CAV	C	DIO2	627.1	Postmenopausal bleeding	genitourinary	192	7033	0.0623567	0.10706	1.06434	0.560266	1	1
chr10.22439346.T.C	-	HLA-A*02:02	Protective	IP	C	HLA-A	614	Inflammatory diseases of female pelvic organs	genitourinary	339	8640	0.203557	0.349493	1.22576	0.560272	1	1
chr1.90742957.A.C	rs2166172	C	Severity	CAV-FE	C	-	530.11	GERD	digestive	1805	6773	0.0343572	0.0589913	1.03495	0.56029	1	1
chr1.156125675.T.C	rs581342	C	Severity	CAV	T	LMNA	599.5	Frequency of urination and polyuria	genitourinary	618	6738	-0.0372293	0.0639231	0.963455	0.560292	1	1
chr4.67963885.A.G	rs17088850	G	Possible functional consequences	FCP + IP	G	TMPRSS11A	792	Abnormal Papanicolaou smear of cervix and cervical HPV	genitourinary	151	8136	-0.0915331	0.15718	0.912531	0.560333	1	1
chr7.107967457.C.T	rs2237698	T	Severity	CAV	T	LAMB1	530.11	GERD	digestive	1809	6794	0.0429375	0.0737328	1.04387	0.560339	1	1
chr6.31575324.G.A	rs361525	G	Severity	CAV-FE	A	TNF	276.13	Hyperpotassemia	endocrine/metabolic	344	8023	-0.126963	0.21804	0.880766	0.560369	1	1
chr3.38894643.C.T	rs33985936	T	Severity	CAV	T	SCN11A	592	Cystitis and urethritis	genitourinary	144	7661	-0.113168	0.194352	0.893001	0.560376	1	1
chr17.27660155.T.C	rs117217714	C	Severity	CAV	C	NOS2P1	318	Tobacco use disorder	mental disorders	1417	7147	0.273434	0.46961	1.31447	0.560393	1	1
chr1.87162490.C.T	rs10873821	C	Severity	CAV	C	LINC01140	292	Neurological disorders	mental disorders	437	8405	-0.042831	0.0735615	0.958073	0.5604	1	1
chr9.78543197.A.G	rs7027911	A	Severity	CAV	G	-	495.2	Asthma with exacerbation	respiratory	394	6954	-0.061758	0.106071	0.94011	0.56041	1	1
chr11.611919.C.G	rs702966	C	Severity in African-Americans	CAV	C	PHRF1	592.1	Cystitis	genitourinary	123	7657	0.0760386	0.130602	1.079	0.560421	1	1
chr7.128954129.T.C	rs10488631	TCTA haplotype	Severity in European-Americans	CAV	C	IRF5	136	Other infectious and parasitic diseases	infectious diseases	134	8970	0.232211	0.398862	1.26139	0.560442	1	1
chr15.60810211.C.T	rs341419	T	Severity	CAV-FE	T	RORA	611	Abnormal findings on mammogram or breast exam	genitourinary	541	7556	0.0423036	0.0726636	1.04321	0.560443	1	1
chr5.124614711.G.T	rs4240376	G	Severity	CAV	T	-	477	Epistaxis or throat hemorrhage	respiratory	125	6307	-0.112342	0.192976	0.893739	0.560463	1	1
chr1.205208489.G.A	rs11240388	G	Severity	CAV-FE	A	DSTYK	427.6	Premature beats	circulatory system	115	7056	0.10091	0.173348	1.10618	0.560486	1	1
chr6.41534945.A.C	rs1886814	C	Severity	CAV-FE	C	FOXP4-AS1	418	Nonspecific chest pain	circulatory system	1473	6688	-0.0454803	0.0781291	0.955538	0.560488	1	1
chr1.12192898.T.G	rs1061622	T	Severity	CAV-FE	G	TNFRSF1B	764	Sciatica	symptoms	591	7560	0.0434766	0.0746885	1.04444	0.560496	1	1
chr11.2872637.A.G	rs10766439	A	Severity	CAV	A	-	428.1	Congestive heart failure (CHF) NOS	circulatory system	364	7803	0.0523573	0.0899448	1.05375	0.560496	1	1
chr6.12216733.A.G	rs10755709	A	Severity	CAV	G	-	418	Nonspecific chest pain	circulatory system	1428	6387	0.0256129	0.0440006	1.02594	0.560496	1	1
chr14.76832814.C.CT	rs34279101	CT	Severity	CAV	CT	LRRC74A	592	Cystitis and urethritis	genitourinary	138	7458	-0.0892995	0.153423	0.914572	0.560535	1	1
chr18.69541156.T.C	rs12958013	T	Severity	CAV	C	DOK6	251.1	Hypoglycemia	endocrine/metabolic	102	5490	0.257164	0.441832	1.29326	0.560539	1	1
chr21.41509390.C.G	rs12626358	G	Possible functional consequences	FCP + IP	G	TMPRSS2	585.1	Acute renal failure	genitourinary	542	7041	-0.0427043	0.0733726	0.958195	0.560553	1	1
chr4.107694523.TG.T	rs70947091	T	Severity	CAV-FE	T	PAPSS1	483	Acute bronchitis and bronchiolitis	respiratory	113	8034	-0.125348	0.215374	0.88219	0.560566	1	1
chr3.141689849.A.G	rs6440031	G	Severity	CAV	A	LINC02618	591	Urinary tract infection	genitourinary	543	6883	-0.116148	0.19957	0.890343	0.560571	1	1
chr19.50259161.A.G	rs1651553	G	Severity	CAV	A	MYH14	614.5	Inflammatory disease of cervix, vagina, and vulva	genitourinary	311	8361	-0.0549512	0.0944249	0.946531	0.560596	1	1
chr22.22210343.A.T	rs5757427	T	Severity	CAV	A	IGLV10-54	110.12	Althete's foot	infectious diseases	213	4899	0.0821782	0.141211	1.08565	0.560598	1	1
chr1.244873270.T.C	rs12130553	C	Severity	CAV	T	-	512.7	Shortness of breath	respiratory	1550	3996	0.0365412	0.0627923	1.03722	0.560608	1	1
chr22.19963748.G.A	rs4680	A	Risk factor	FCP	A	COMT	386	Vertiginous syndromes and other disorders of vestibular system	sense organs	125	8035	-0.083012	0.142653	0.92034	0.560625	1	1
chr10.43519603.G.T	rs10793436	G	Severity	CAV	G	-	473	Diseases of the larynx and vocal cords	respiratory	245	5961	0.0554937	0.0953642	1.05706	0.560625	1	1
chr4.68840276.G.A	rs115162070	G	Severity	CAV	A	-	626.12	Excessive or frequent menstruation	genitourinary	255	7365	0.260403	0.447499	1.29745	0.560629	1	1
chrX.15600857.A.G	rs73635825	G	Risk factor*Conflicting; Protective*Conflicting	FCP + IP	G	ACE2	707.2	Chronic ulcer of leg or foot	dermatologic	241	9058	0.600443	1.03187	1.82293	0.560634	1	1
chr21.33287378.C.T	rs8178521	T	Severity	CAV-FE	T	IL10RB	687	Symptoms affecting skin	dermatologic	123	6766	-0.202118	0.347354	0.816999	0.560649	1	1
chr2.6013310.G.A	rs73910904	A	Risk factor	CAV	A	-	272.11	Hypercholesterolemia	endocrine/metabolic	1216	5617	0.0795094	0.136643	1.08276	0.56065	1	1
chrX.15566297.A.G	rs4646179	G	Severity	CAV	G	ACE2	735	Acquired foot deformities	musculoskeletal	341	8500	0.0965663	0.165972	1.10138	0.560686	1	1
chr14.35401887.C.T	rs696	CC genotype	Severity	CAV	C	NFKBIA	721	Spondylosis and allied disorders	musculoskeletal	592	7943	-0.037119	0.0637993	0.963561	0.560696	1	1
chr4.186082920.C.T	rs3775291	T	Risk factor; Severity	CAV-FE	T	TLR3	289.3	Personal history of diseases of blood and blood-forming organs	hematopoietic	218	8209	-0.121045	0.20805	0.885994	0.560698	1	1
chr6.147217556.A.G	rs116898161	G	Severity	CAV	G	STXBP5	428.3	Heart failure with reduced EF [Systolic or combined heart failure]	circulatory system	415	8115	0.234434	0.402944	1.26419	0.560699	1	1
chr17.42362183.A.G	rs744166	G	Risk factor; Severity	CAV	A	STAT3	367.1	Myopia	sense organs	101	8125	-0.0924363	0.158884	0.911707	0.560713	1	1
chr8.38996464.C.A	rs7840270	C	Severity	CAV-FE	A	ADAM9	550.5	Ventral hernia	digestive	186	8559	-0.079804	0.137173	0.923297	0.560718	1	1
chr22.43928847.C.G	rs738409	G	Protective*Conflicting; Severity*Conflicting	CAV	G	PNPLA3	300.1	Anxiety disorder	mental disorders	838	5795	0.0435932	0.0749326	1.04456	0.560725	1	1
chr1.154454494.A.C	rs2228145	A	Risk factor	CAV	C	IL6R	707	Chronic ulcer of skin	dermatologic	326	9025	0.0701513	0.120586	1.07267	0.560733	1	1
chr7.117559590.ATCT.A	rs113993960	A	Severity	CAV	A	CFTR	389	Hearing loss	sense organs	490	8551	0.357189	0.614005	1.42931	0.560744	1	1
chr22.19963748.G.A	rs4680	A	Risk factor	FCP	A	COMT	411.4	Coronary atherosclerosis	circulatory system	921	8094	-0.0328721	0.0565072	0.967662	0.560747	1	1
chrX.15587729.C.T	rs4646140	T	Severity	CAV	T	ACE2	689	Disorder of skin and subcutaneous tissue NOS	dermatologic	164	8981	0.109374	0.188023	1.11558	0.560765	1	1
chr9.87726001.C.A	rs41307457	C;A	Possible functional consequences	FCP + IP	A	CTSL	261.4	Vitamin D deficiency	endocrine/metabolic	2240	5851	0.0277161	0.047648	1.0281	0.560779	1	1
chr21.41465921.C.T	rs62217525	C	Possible functional consequences	FCP + IP	T	TMPRSS2	574	Cholelithiasis and cholecystitis	digestive	193	9099	-0.418537	0.719533	0.658008	0.560783	1	1
chr11.320772.A.G	rs12252	G	Severity; Risk factor	CAV	G	IFITM3	414	Other forms of chronic heart disease	circulatory system	141	7171	-0.0852077	0.146486	0.918321	0.560784	1	1
chrX.15561454.T.C	rs142017934	C	Severity	CAV	C	ACE2	261.4	Vitamin D deficiency	endocrine/metabolic	2263	5966	-0.1065	0.183092	0.898975	0.560785	1	1
chr6.18015216.C.T	rs140247774	T	Severity	CAV	T	-	626.12	Excessive or frequent menstruation	genitourinary	257	7372	-0.344466	0.592211	0.708599	0.560795	1	1
chr10.36988942.A.G	rs2091431	G	Severity	CAV	A	-	215	Other benign neoplasm of connective and other soft tissue	neoplasms	191	8808	0.0758724	0.130443	1.07882	0.560802	1	1
chr14.55263686.C.T	rs10140801	T	Severity	CAV-FE	C	FBXO34-AS1	694.2	Other dyschromia	dermatologic	165	7778	-0.0926136	0.159236	0.911546	0.560827	1	1
chr21.41473456.A.G	rs17854725	G	Severity	CAV	G	TMPRSS2	250.41	Impaired fasting glucose	endocrine/metabolic	166	5870	-0.0686599	0.118067	0.933644	0.56088	1	1
chr6.45737076.T.A	rs16873740	A	Severity	CAV	A	-	443.7	Peripheral angiopathy in diseases classified elsewhere	circulatory system	282	7982	-0.063368	0.108971	0.938598	0.560896	1	1
chr12.8608014.A.G	rs11613792	A	Severity	CAV	G	AICDA	285.2	Anemia of chronic disease	hematopoietic	261	5575	0.0552124	0.0949507	1.05677	0.560914	1	1
chr6.30887474.G.A	rs4618569	AG genotype	Severity	CAV	A	DDR1	362.2	Degeneration of macula and posterior pole of retina	sense organs	196	7790	-0.068952	0.11858	0.933371	0.560917	1	1
chr5.86011821.T.G	rs4424029	G	Severity	CAV	G	-	947	Urticaria	dermatologic	118	7484	-0.0933362	0.160515	0.910887	0.560917	1	1
chr9.133257521.T.TC	rs8176719	TC	Severity; Risk factor	CAV-FE	TC	ABO	427.21	Atrial fibrillation	circulatory system	334	7034	0.0512956	0.0882191	1.05263	0.560932	1	1
chrX.12885540.A.T	rs179008	T	Severity; Risk factor	CAV	T	TLR7	562	Diverticulosis and diverticulitis	digestive	188	6726	-0.105865	0.182073	0.899546	0.560942	1	1
chr8.38996464.C.A	rs7840270	C	Severity	CAV-FE	A	ADAM9	367	Disorders of refraction and accommodation; blindness and low vision	sense organs	435	7835	-0.0525298	0.0903472	0.948826	0.560956	1	1
chr4.71742666.T.G	rs2282679	G	Severity	CAV	G	GC	459.9	Circulatory disease NEC	circulatory system	144	8756	-0.139603	0.240107	0.869703	0.560957	1	1
chr4.67910532.T.C	rs9998258	T	Possible functional consequences	FCP + IP	C	TMPRSS11A	418	Nonspecific chest pain	circulatory system	1478	6717	-0.0733615	0.126183	0.929265	0.560976	1	1
chr16.57636629.G.A	rs7499679	A	Severity	CAV	A	ADGRG1	569.2	Gastrointestinal complications	digestive	111	8424	0.0796518	0.137004	1.08291	0.560983	1	1
chr10.52771482.G.A	rs5030737	A	Potential functional effect on protein	FCP + IP	A	MBL2	350.1	Abnormal involuntary movements	neurological	265	7856	-0.299954	0.515936	0.740852	0.560986	1	1
chr10.51197961.C.A	rs7897633	A	Severity in European-Americans	CAV	C	PRKG1	687.1	Rash and other nonspecific skin eruption	dermatologic	726	6840	-0.047417	0.0815601	0.95369	0.560988	1	1
chr19.52830722.G.A	rs10411226	G	Severity	CAV	G	ZNF28	367	Disorders of refraction and accommodation; blindness and low vision	sense organs	357	6271	0.0479065	0.0824024	1.04907	0.560989	1	1
chr14.74952741.A.G	rs2268616	G	Risk factor	CAV	G	PGF	447	Other disorders of arteries and arterioles	circulatory system	117	7869	0.195727	0.336673	1.21619	0.561001	1	1
chr4.25613313.G.A	-	HLA-A*02:02	Protective	IP	A	HLA-A	274.1	Gout	endocrine/metabolic	291	9161	-0.067353	0.115864	0.934865	0.561029	1	1
chr19.35687796.G.A	rs77127536	A	Severity	CAV	A	TYMSP2	700	Corns and callosities	dermatologic	196	8518	0.077668	0.133613	1.08076	0.561046	1	1
chr10.76490426.T.C	rs114026383	C	Risk factor for European population	CAV	C	LRMDA	535	Gastritis and duodenitis	digestive	214	8799	-0.145576	0.250439	0.864524	0.561049	1	1
chr10.76490426.T.C	rs114026383	C	Risk factor for European population	CAV	C	LRMDA	588	Disorders resulting from impaired renal function	genitourinary	185	7206	-0.162936	0.280307	0.849646	0.561053	1	1
chr2.127137039.A.G	rs744373	G	Severity	CAV	G	-	452	Other venous embolism and thrombosis	circulatory system	362	7741	0.0448436	0.0771475	1.04586	0.561058	1	1
chr10.51197961.C.A	rs7897633	A	Severity in European-Americans	CAV	C	PRKG1	371.3	Inflammation of eyelids	sense organs	109	8070	0.110475	0.190062	1.11681	0.561066	1	1
chr10.51197961.C.A	rs7897633	A	Severity in European-Americans	CAV	C	PRKG1	792.1	Papanicolaou smear of cervix or vagina with atypical squamous cells	genitourinary	120	8261	-0.113822	0.19582	0.892417	0.561067	1	1
chr7.22728408.A.G	rs2069837	G	Severity	CAV-FE	G	IL6	724.1	Disorders of sacrum	musculoskeletal	100	8030	-0.134003	0.23054	0.874588	0.561068	1	1
chr6.32623820.T.C	rs9271609	T	Severity	CAV	C	HLA-DQA1	612	Breast conditions, congenital or relating to hormones	genitourinary	101	7962	0.100103	0.172224	1.10528	0.561081	1	1
chr6.160731787.C.T	rs4252128	T	Potential functional effect on protein	FCP + IP	T	PLG	415.1	Acute pulmonary heart disease	circulatory system	259	9026	0.189339	0.325765	1.20845	0.561097	1	1
chr1.161517662.T.C	rs72717040	C	Risk factor	FCP + IP	C	FCGR2A	275	Disorders of mineral metabolism	endocrine/metabolic	379	8878	0.167244	0.287751	1.18204	0.5611	1	1
chr5.77379593.G.A	rs7715119	A	Severity	CAV-FE	A	PDE8B	689	Disorder of skin and subcutaneous tissue NOS	dermatologic	163	8822	0.0803368	0.138224	1.08365	0.5611	1	1
chr2.127137039.A.G	rs744373	G	Severity	CAV	G	-	707	Chronic ulcer of skin	dermatologic	327	9042	-0.0466319	0.080235	0.954439	0.561111	1	1
chr9.30504351.C.T	rs17775810	TT genotype	Protective	CAV	T	LINC01242	286.2	Encounter for long-term (current) use of anticoagulants	hematopoietic	197	8716	0.158507	0.272749	1.17176	0.561142	1	1
chr1.155133406.T.G	rs4971066	G	Risk factor	CAV	G	EFNA1	433.31	Transient cerebral ischemia	circulatory system	194	8578	0.155802	0.2681	1.1686	0.561149	1	1
chr17.34252769.A.G	rs1024611	G	Risk factor	CAV	G	CCL2	763	Thoracic or lumbosacral neuritis or radiculitis, unspecified	symptoms	612	7544	-0.0446859	0.0768942	0.956298	0.561149	1	1
chr13.23084699.A.G	rs1984162	G	Severity	CAV	G	-	587	Kidney replaced by transpant	genitourinary	145	7203	-0.0921862	0.158631	0.911935	0.56115	1	1
chr12.47902438.G.T	rs11574024	T	Severity	CAV	T	VDR	475	Chronic sinusitis	respiratory	479	6306	0.159311	0.274141	1.1727	0.561155	1	1
chr16.57636629.G.A	rs7499679	A	Severity	CAV	A	ADGRG1	599.5	Frequency of urination and polyuria	genitourinary	610	6709	0.036349	0.0625493	1.03702	0.561156	1	1
chr9.131672331.T.G	rs12551879	G	Severity	CAV	G	RAPGEF1	695.7	Prurigo and Lichen	dermatologic	129	7861	0.136517	0.234923	1.14627	0.561164	1	1
chr1.3081749.G.A	rs12745140	A	Severity	CAV	A	PRDM16	605	Erectile dysfunction [ED]	genitourinary	554	8145	-0.165428	0.284679	0.847531	0.561171	1	1
chr9.131672331.T.G	rs12551879	G	Severity	CAV	G	RAPGEF1	241.1	Nontoxic uninodular goiter	endocrine/metabolic	387	7910	-0.0897849	0.154514	0.914128	0.561187	1	1
chr1.196673103.G.A	rs800292	A	Severity	CAV	G	CFH	252.1	Hyperparathyroidism	endocrine/metabolic	198	8495	0.0714761	0.12301	1.07409	0.5612	1	1
chrX.15564142.G.A	rs147311723	A	Severity	CAV	A	ACE2	401.1	Essential hypertension	circulatory system	5003	4158	0.095058	0.163606	1.09972	0.561228	1	1
chr1.161544752.A.C	rs396991	C	Severity	CAV-FE	C	FCGR3A	286.2	Encounter for long-term (current) use of anticoagulants	hematopoietic	183	7985	-0.0673342	0.11589	0.934883	0.561229	1	1
chr9.117713024.A.G	rs4986790	G	Severity	CAV	G	TLR4	054	Herpes simplex	infectious diseases	341	6169	0.0841378	0.144812	1.08778	0.56123	1	1
chrX.15564142.G.A	rs147311723	A	Severity	CAV	A	ACE2	724	Other and unspecified disorders of back	musculoskeletal	191	8033	-0.340203	0.585533	0.711626	0.561231	1	1
chr5.32750877.T.C	rs1173773	C	Protective	CAV	T	NPR3	427	Cardiac dysrhythmias	circulatory system	1216	6948	0.0275717	0.0474566	1.02796	0.561249	1	1
chr16.57636629.G.A	rs7499679	A	Severity	CAV	A	ADGRG1	427	Cardiac dysrhythmias	circulatory system	1205	6896	0.0268215	0.0461665	1.02718	0.561258	1	1
chr10.130802064.T.G	rs12253652	G	Severity	CAV	G	-	280.2	Iron deficiency anemia secondary to blood loss (chronic)	hematopoietic	353	5891	-0.0563855	0.0970566	0.945175	0.561271	1	1
chr10.28606315.C.T	rs12773860	T	Severity	CAV	T	WAC	272	Disorders of lipoid metabolism	endocrine/metabolic	3320	5579	-0.0717079	0.123436	0.930803	0.561287	1	1
chr6.31575254.G.A	rs1800629	A	Risk factor*Conflicting; Severity*Conflicting; Protective*Conflicting	CAV-FE	A	TNF	681.5	Cellulitis and abscess of leg, except foot	dermatologic	167	7971	0.0950107	0.163558	1.09967	0.561309	1	1
chr2.113129630.T.C	rs419598	C	Risk factor	CAV	C	IL1RN	550.5	Ventral hernia	digestive	190	8845	-0.133429	0.229696	0.87509	0.561312	1	1
chr5.123497022.T.C	rs62377777	T	Severity	CAV	C	-	535	Gastritis and duodenitis	digestive	212	8732	0.064161	0.11046	1.06626	0.561341	1	1
chr5.21768177.G.A	-	HLA-A*02:02	Protective	IP	A	HLA-A	681.5	Cellulitis and abscess of leg, except foot	dermatologic	163	7842	0.119873	0.206378	1.12735	0.561346	1	1
chr1.161517662.T.C	rs72717040	C	Risk factor	FCP + IP	C	FCGR2A	731	Osteitis deformans and osteopathies associated with other disorders classified elsewhere	musculoskeletal	172	7619	-0.31091	0.535277	0.732779	0.561348	1	1
chr10.28606315.C.T	rs12773860	T	Severity	CAV	T	WAC	592	Cystitis and urethritis	genitourinary	144	7609	0.219025	0.377095	1.24486	0.561361	1	1
chr2.162044379.C.T	rs3788979	T	Risk factor	CAV	T	DPP4	227	Benign neoplasm of other endocrine glands and related structures	neoplasms	114	9151	-0.146367	0.252004	0.863841	0.561367	1	1
chr10.52340585.A.T	rs1441121	T	Severity	CAV	A	-	454.1	Varicose veins of lower extremity	circulatory system	251	7484	-0.0804875	0.138587	0.922666	0.561394	1	1
chr15.100233816.G.A	rs143434383	A	Risk factor	CAV	A	ADAMTS17	593	Hematuria	genitourinary	291	7650	0.618965	1.06582	1.857	0.561416	1	1
chrX.15599938.A.G	rs2106809	G	Severity	CAV	G	ACE2	593.1	Gross hematuria	genitourinary	102	7661	0.149315	0.257121	1.16104	0.56143	1	1
chr10.51197961.C.A	rs7897633	A	Severity in European-Americans	CAV	C	PRKG1	586.4	Stricture/obstruction of ureter	genitourinary	153	7228	-0.106121	0.182742	0.899316	0.561433	1	1
chr17.49863303.C.T	rs77534576	T	Severity	CAV	T	-	578.8	Hemorrhage of rectum and anus	digestive	285	8209	0.301869	0.519825	1.35238	0.561435	1	1
chr6.52236941.T.C	rs763780	C	Protective	FCP	C	IL17F	415	Pulmonary heart disease	circulatory system	309	9053	0.0833082	0.143463	1.08688	0.561446	1	1
chr2.216660263.A.C	rs2270360	A	Severity	CAV	C	IGFBP2	586.2	Cyst of kidney, acquired	genitourinary	124	6881	-0.198063	0.341095	0.820318	0.561463	1	1
chr16.57636629.G.A	rs7499679	A	Severity	CAV	A	ADGRG1	078	Viral warts & HPV	infectious diseases	327	6017	-0.0481634	0.0829452	0.952978	0.561466	1	1
chr13.112889041.C.T	rs9577175	T	Severity	CAV	T	ATP11A	296	Mood disorders	mental disorders	1579	5799	0.0344479	0.0593251	1.03505	0.561467	1	1
chr21.41473715.C.A	rs2298661	A	Protective	CAV-FE	A	TMPRSS2	272	Disorders of lipoid metabolism	endocrine/metabolic	3283	5512	0.024023	0.041372	1.02431	0.56147	1	1
chr10.104263031.C.A	rs4925	A	Protective for neurological complications of long COVID	CAV	A	GSTO1	728.7	Fasciitis	musculoskeletal	199	6824	-0.105745	0.182117	0.899654	0.561481	1	1
chr21.41470664.C.T	rs61735794	T	Risk factor	CAV	T	TMPRSS2	731	Osteitis deformans and osteopathies associated with other disorders classified elsewhere	musculoskeletal	175	7694	-0.597316	1.02876	0.550287	0.561497	1	1
chr22.43928847.C.G	rs738409	G	Protective*Conflicting; Severity*Conflicting	CAV	G	PNPLA3	250.42	Other abnormal glucose	endocrine/metabolic	560	5920	-0.0549421	0.0946309	0.94654	0.561514	1	1
chr17.8109899.C.T	rs151256885	T	Severity	CAV	T	ALOXE3	722.1	Displacement of intervertebral disc	musculoskeletal	189	7825	0.126397	0.217705	1.13473	0.56152	1	1
chr6.31575324.G.A	rs361525	G	Severity	CAV-FE	A	TNF	306	Other mental disorder	mental disorders	207	5870	-0.156021	0.268734	0.855541	0.561525	1	1
chr13.22495675.AG.A	rs10714879	A	Severity	CAV	A	-	783	Fever of unknown origin	symptoms	170	8833	0.0835024	0.143827	1.08709	0.561525	1	1
chr4.44416575.T.C	rs35540967	C	Severity	CAV	C	KCTD8	070.3	Viral hepatitis C	infectious diseases	960	6168	0.120858	0.208171	1.12846	0.56153	1	1
chr13.41746691.T.A	rs10507497	A	Severity	CAV-FE	A	VWA8	565	Anal and rectal conditions	digestive	353	8590	0.0523247	0.0901265	1.05372	0.561531	1	1
chr16.89196249.G.A	rs117169628	A	Severity	CAV	A	SLC22A31	389.1	Sensorineural hearing loss	sense organs	293	8549	-0.184397	0.317617	0.831606	0.561534	1	1
chr10.52771482.G.A	rs5030737	A	Potential functional effect on protein	FCP + IP	A	MBL2	276.13	Hyperpotassemia	endocrine/metabolic	344	8022	-0.247503	0.426328	0.780748	0.561546	1	1
chr9.133257521.T.TC	rs8176719	TC	Severity; Risk factor	CAV-FE	TC	ABO	483	Acute bronchitis and bronchiolitis	respiratory	117	8091	-0.0850911	0.146574	0.918429	0.561554	1	1
chr3.146517122.G.A	rs343320	A	Severity	CAV-FE	A	PLSCR1	078	Viral warts & HPV	infectious diseases	326	6138	0.186626	0.321475	1.20518	0.561556	1	1
chr9.132278286.T.C	rs11243705	C	Severity	CAV	C	SETX	741	Symptoms and disorders of the joints	musculoskeletal	587	8105	0.0581478	0.100167	1.05987	0.561572	1	1
chr10.36988942.A.G	rs2091431	G	Severity	CAV	A	-	250.41	Impaired fasting glucose	endocrine/metabolic	164	5877	0.0814662	0.140337	1.08488	0.561575	1	1
chr17.15965007.C.T	rs8081547	T	Risk factor	FCP + IP	T	ADORA2B	218	Benign neoplasm of uterus	neoplasms	362	8443	-0.0786169	0.135435	0.924394	0.561594	1	1
chr17.15965007.C.T	rs8081547	T	Risk factor	FCP + IP	T	ADORA2B	218.1	Uterine leiomyoma	neoplasms	362	8443	-0.0786169	0.135435	0.924394	0.561594	1	1
chr10.76490426.T.C	rs114026383	C	Risk factor for European population	CAV	C	LRMDA	695.4	Lupus (localized and systemic)	dermatologic	170	7805	0.145848	0.25126	1.15702	0.561601	1	1
chr11.1219991.G.T	rs35705950	T	Protective	CAV	T	MUC5B	285.2	Anemia of chronic disease	hematopoietic	288	6184	-0.22653	0.390257	0.797296	0.561603	1	1
chr1.20166359.C.T	rs72663004	T	Severity	CAV	T	PLA2G2C	535	Gastritis and duodenitis	digestive	214	8828	-0.18757	0.323162	0.828971	0.561631	1	1
chr16.3500977.C.G	rs2301762	G	Severity	CAV	G	CLUAP1	789	Nausea and vomiting	symptoms	483	8364	0.185147	0.319001	1.2034	0.561647	1	1
chr10.43519603.G.T	rs10793436	G	Severity	CAV	G	-	250.1	Type 1 diabetes	endocrine/metabolic	118	5634	-0.0783722	0.135036	0.92462	0.561658	1	1
chr17.45422978.G.C	rs1230082	G	Severity	CAV	C	ARHGAP27	327.4	Insomnia	neurological	731	7145	-0.0326505	0.0562573	0.967877	0.561659	1	1
chr6.31575324.G.A	rs361525	G	Severity	CAV-FE	A	TNF	174.11	Malignant neoplasm of female breast	neoplasms	250	8728	0.130256	0.224432	1.13912	0.561659	1	1
chr21.33287378.C.T	rs8178521	T	Severity	CAV-FE	T	IL10RB	155	Cancer of liver and intrahepatic bile duct	neoplasms	101	8792	-0.215046	0.370528	0.806504	0.56166	1	1
chr17.27660155.T.C	rs117217714	C	Severity	CAV	C	NOS2P1	272.11	Hypercholesterolemia	endocrine/metabolic	1215	5623	-0.384007	0.661682	0.681127	0.561678	1	1
chr2.195519781.A.G	rs74417002	G	Severity	CAV	G	-	296	Mood disorders	mental disorders	1590	5855	0.0481165	0.0829105	1.04929	0.561684	1	1
chr10.22439346.T.C	-	HLA-A*02:02	Protective	IP	C	HLA-A	289.3	Personal history of diseases of blood and blood-forming organs	hematopoietic	216	8183	0.231475	0.398874	1.26046	0.561699	1	1
chr14.35401887.C.T	rs696	CC genotype	Severity	CAV	C	NFKBIA	185	Cancer of prostate	neoplasms	196	8577	0.0690546	0.118995	1.07149	0.561703	1	1
chr7.128954129.T.C	rs10488631	TCTA haplotype	Severity in European-Americans	CAV	C	IRF5	368	Visual disturbances	sense organs	313	8487	0.153499	0.264517	1.16591	0.561712	1	1
chr22.22210343.A.T	rs5757427	T	Severity	CAV	A	IGLV10-54	365	Glaucoma	sense organs	606	5467	-0.0536357	0.09243	0.947777	0.561723	1	1
chr5.1211624.A.G	rs76067074	G	Severity	CAV-FE	G	SLC6A19	368	Visual disturbances	sense organs	311	8436	-0.24548	0.42304	0.782329	0.561728	1	1
chr22.24011037.T.C	rs11090305	C	Severity	CAV	C	-	454.1	Varicose veins of lower extremity	circulatory system	242	7084	0.0551677	0.0950727	1.05672	0.561733	1	1
chr4.186082920.C.T	rs3775291	T	Risk factor; Severity	CAV-FE	T	TLR3	244.1	Secondary hypothyroidism	endocrine/metabolic	185	7929	-0.13522	0.233031	0.873524	0.561735	1	1
chrX.15600857.A.G	rs73635825	G	Risk factor*Conflicting; Protective*Conflicting	FCP + IP	G	ACE2	588.2	Secondary hyperparathyroidism (of renal origin)	genitourinary	172	7231	0.611965	1.05467	1.84405	0.561752	1	1
chr13.102695866.A.G	rs599976	G	Severity	CAV-FE	G	METTL21C	338.2	Chronic pain	neurological	1788	6573	0.0315867	0.0544373	1.03209	0.561752	1	1
chr18.69541156.T.C	rs12958013	T	Severity	CAV	C	DOK6	300.9	Posttraumatic stress disorder	mental disorders	122	5802	0.224405	0.38675	1.25158	0.561757	1	1
chr1.196673103.G.A	rs800292	A	Severity	CAV	G	CFH	586.4	Stricture/obstruction of ureter	genitourinary	152	7188	-0.085596	0.147522	0.917965	0.561763	1	1
chr1.87162490.C.T	rs10873821	C	Severity	CAV	C	LINC01140	429.3	Symptoms involving cardiovascular system	circulatory system	184	8041	-0.0640422	0.110375	0.937965	0.561765	1	1
chr4.44416575.T.C	rs35540967	C	Severity	CAV	C	KCTD8	340	Migraine	neurological	391	8000	-0.195131	0.336313	0.822726	0.561775	1	1
chr9.3320390.C.A	rs72699049	A	Severity	CAV	A	RFX3	227	Benign neoplasm of other endocrine glands and related structures	neoplasms	117	9385	-0.588857	1.01494	0.554961	0.561786	1	1
chr5.159315942.T.G	rs3212227	T	Severity	FCP	G	IL12B	327.41	Organic or persistent insomnia	neurological	151	7334	-0.0718441	0.123831	0.930676	0.561793	1	1
chr1.90742957.A.C	rs2166172	C	Severity	CAV-FE	C	-	614.5	Inflammatory disease of cervix, vagina, and vulva	genitourinary	321	8623	-0.0760628	0.131107	0.926758	0.561808	1	1
chr8.97128242.T.C	rs7817272	C	Severity	CAV	C	CPQ	497	Bronchitis	respiratory	164	6959	-0.069039	0.119002	0.93329	0.561815	1	1
chr12.47903511.T.C	rs11574018	C	Severity	CAV	C	VDR	760	Back pain	symptoms	2001	6383	-0.457199	0.788094	0.633054	0.561825	1	1
chr3.61768231.T.A	rs672699	A	Severity	CAV	T	PTPRG	707.2	Chronic ulcer of leg or foot	dermatologic	239	8965	-0.0556989	0.0960136	0.945824	0.561837	1	1
chr12.57108399.C.T	rs324011	T	Risk factor; Severity	CAV	T	STAT6	796	Elevated prostate specific antigen [PSA]	genitourinary	177	8582	0.0942491	0.162474	1.09883	0.561857	1	1
chr2.6013310.G.A	rs73910904	A	Risk factor	CAV	A	-	726.1	Enthesopathy	musculoskeletal	396	6814	-0.133808	0.230673	0.874758	0.561864	1	1
chr14.35401887.C.T	rs696	CC genotype	Severity	CAV	C	NFKBIA	379.2	Disorders of vitreous body	sense organs	286	7871	0.0519284	0.0895235	1.0533	0.561879	1	1
chr6.52236941.T.C	rs763780	C	Protective	FCP	C	IL17F	562	Diverticulosis and diverticulitis	digestive	191	6916	-0.115761	0.199575	0.890688	0.56189	1	1
chr6.31575324.G.A	rs361525	G	Severity	CAV-FE	A	TNF	792.1	Papanicolaou smear of cervix or vagina with atypical squamous cells	genitourinary	120	8265	-0.212073	0.365622	0.808906	0.561892	1	1
chr9.3320390.C.A	rs72699049	A	Severity	CAV	A	RFX3	327.41	Organic or persistent insomnia	neurological	151	7371	0.349653	0.602828	1.41858	0.5619	1	1
chr3.1052111.C.G	rs1504061	G	Severity	CAV	G	-	350.1	Abnormal involuntary movements	neurological	258	7719	0.0906213	0.156245	1.09485	0.561918	1	1
chr9.131672331.T.G	rs12551879	G	Severity	CAV	G	RAPGEF1	735	Acquired foot deformities	musculoskeletal	342	8508	-0.0929945	0.160341	0.911198	0.561928	1	1
chr7.54580201.A.C	rs622568	C	Severity; Risk factor	CAV-FE	C	-	317	Alcohol-related disorders	mental disorders	291	7080	0.0502523	0.0866455	1.05154	0.561931	1	1
chr4.67963489.G.A	rs6552134	G	Possible functional consequences	FCP + IP	A	TMPRSS11A	244.1	Secondary hypothyroidism	endocrine/metabolic	181	7750	0.0748883	0.129125	1.07776	0.561937	1	1
chr18.6461231.C.G	rs11659676	G	Severity	CAV-FE	C	RPL6P27	588	Disorders resulting from impaired renal function	genitourinary	171	6557	0.0637933	0.109996	1.06587	0.561941	1	1
chr12.8058591.T.C	rs7842	C	Risk factor; Severity	CAV	C	C3AR1	345.3	Convulsions	neurological	215	8384	-0.0598394	0.103178	0.941916	0.561941	1	1
chr21.41464802.A.G	rs462574	A	Possible functional consequences	FCP + IP	A	TMPRSS2	496.21	Obstructive chronic bronchitis	respiratory	184	6864	-0.0823908	0.142063	0.920912	0.561942	1	1
chr21.41470664.C.T	rs61735794	T	Risk factor	CAV	T	TMPRSS2	496.1	Emphysema	respiratory	235	6963	0.355744	0.613399	1.42724	0.561945	1	1
chr13.23084699.A.G	rs1984162	G	Severity	CAV	G	-	070	Viral hepatitis	infectious diseases	1120	6153	-0.0352959	0.0608601	0.96532	0.561948	1	1
chr11.88436431.C.T	rs72953026	T	Severity	CAV-FE	T	-	763	Thoracic or lumbosacral neuritis or radiculitis, unspecified	symptoms	611	7555	-0.113231	0.195244	0.892944	0.561949	1	1
chr13.33129529.C.G	rs34425674	G	Risk factor	CAV	G	STARD13	588.2	Secondary hyperparathyroidism (of renal origin)	genitourinary	172	7232	-0.594854	1.02572	0.551643	0.561955	1	1
chr9.87724615.A.G	rs3128509	A;G	Possible functional consequences	FCP + IP	A	CTSL	272.1	Hyperlipidemia	endocrine/metabolic	3221	5478	0.0276346	0.0476529	1.02802	0.561973	1	1
chr19.50379362.T.C	rs1405655	C	Severity	CAV-FE	T	NR1H2	433.1	Occlusion and stenosis of precerebral arteries	circulatory system	142	8645	0.0704266	0.121448	1.07297	0.561987	1	1
chr7.107967457.C.T	rs2237698	T	Severity	CAV	T	LAMB1	401.3	Other hypertensive complications	circulatory system	196	4142	0.108735	0.187514	1.11487	0.561998	1	1
chr1.155133406.T.G	rs4971066	G	Risk factor	CAV	G	EFNA1	764	Sciatica	symptoms	589	7505	-0.10253	0.176817	0.902551	0.562005	1	1
chr1.90742957.A.C	rs2166172	C	Severity	CAV-FE	C	-	565	Anal and rectal conditions	digestive	350	8595	-0.0707806	0.122066	0.931666	0.562012	1	1
chr1.90742957.A.C	rs2166172	C	Severity	CAV-FE	C	-	070	Viral hepatitis	infectious diseases	1118	6137	0.0417047	0.0719236	1.04259	0.562018	1	1
chr9.30504351.C.T	rs17775810	TT genotype	Protective	CAV	T	LINC01242	694	Dyschromia and Vitiligo	dermatologic	188	7843	0.155362	0.26794	1.16808	0.562022	1	1
chr14.94566450.G.A	rs2093266	A	Risk factor for acute kidney injury	CAV	A	SERPINA4	054	Herpes simplex	infectious diseases	342	6119	-0.0565938	0.0976046	0.944978	0.562031	1	1
chr3.61768231.T.A	rs672699	A	Severity	CAV	T	PTPRG	512.7	Shortness of breath	respiratory	1825	5150	-0.023964	0.0413306	0.976321	0.56204	1	1
chr10.36988942.A.G	rs2091431	G	Severity	CAV	A	-	783	Fever of unknown origin	symptoms	170	8880	0.0767646	0.132398	1.07979	0.56205	1	1
chr12.47902438.G.T	rs11574024	T	Severity	CAV	T	VDR	289.4	Lymphadenitis	hematopoietic	154	8195	0.250718	0.432432	1.28495	0.562059	1	1
chr8.38963809.A.G	rs10808999	G	Severity	CAV	A	PLEKHA2	535.9	Gastritis and duodenitis, NOS	digestive	168	8824	-0.19799	0.341489	0.820378	0.56206	1	1
chr5.132485305.G.A	rs17622656	A	Risk factor	FCP + IP	A	IRF1	428.3	Heart failure with reduced EF [Systolic or combined heart failure]	circulatory system	415	8078	-0.0842387	0.145294	0.919212	0.562062	1	1
chrX.15564175.T.C	rs41303171	C	Severity; Risk factor	CAV	C	ACE2	070	Viral hepatitis	infectious diseases	1122	6177	0.264704	0.456561	1.30304	0.562065	1	1
chr11.26675470.T.G	rs10835056	G	Severity	CAV	T	SLC5A12	401.1	Essential hypertension	circulatory system	4940	4080	0.0205037	0.0353665	1.02072	0.562084	1	1
chr1.155133406.T.G	rs4971066	G	Risk factor	CAV	G	EFNA1	564	Functional digestive disorders	digestive	216	6856	0.143196	0.246997	1.15396	0.562085	1	1
chr5.132485305.G.A	rs17622656	A	Risk factor	FCP + IP	A	IRF1	261	Vitamin deficiency	endocrine/metabolic	2425	5946	0.0389123	0.0671213	1.03968	0.562096	1	1
chr4.25613313.G.A	-	HLA-A*02:02	Protective	IP	A	HLA-A	415	Pulmonary heart disease	circulatory system	308	9033	-0.0641741	0.110697	0.937842	0.562098	1	1
chr4.153687301.A.G	rs1898830	G	Severity; Risk factor	CAV	G	TLR2	415	Pulmonary heart disease	circulatory system	308	9008	-0.0755093	0.130256	0.927271	0.562118	1	1
chr9.133251249.A.G	rs7849280	G	Protective	CAV	G	ABO	496.21	Obstructive chronic bronchitis	respiratory	185	6932	-0.0736704	0.127084	0.928978	0.562119	1	1
chr17.9267091.C.T	rs34761447	C	Severity	CAV	T	STX8	578.8	Hemorrhage of rectum and anus	digestive	283	8140	0.168272	0.290289	1.18326	0.562136	1	1
chr15.60902209.A.G	rs4774377	G	Risk factor	CAV-FE	G	RORA	741	Symptoms and disorders of the joints	musculoskeletal	584	8218	0.0406022	0.0700451	1.04144	0.562145	1	1
chr16.57636629.G.A	rs7499679	A	Severity	CAV	A	ADGRG1	796	Elevated prostate specific antigen [PSA]	genitourinary	173	8471	-0.0710099	0.122509	0.931453	0.562163	1	1
chr2.162044379.C.T	rs3788979	T	Risk factor	CAV	T	DPP4	306	Other mental disorder	mental disorders	197	5706	0.104627	0.180507	1.1103	0.562166	1	1
chr2.127137039.A.G	rs744373	G	Severity	CAV	G	-	285.21	Anemia in chronic kidney disease	hematopoietic	196	6195	-0.0604288	0.104262	0.941361	0.562194	1	1
chr2.45584979.T.C	-	HLA-A*02:02	Protective	IP	T	HLA-A	426.92	Cardiac defibrillator in situ	circulatory system	121	7018	-0.0788935	0.136121	0.924138	0.562195	1	1
chr1.155066988.C.T	rs114301457	T	Severity	CAV	T	EFNA4	512.9	Other dyspnea	respiratory	1043	5205	0.54234	0.935739	1.72003	0.562195	1	1
chr6.52200448.A.G	rs13192246	G	Severity	CAV	G	-	591	Urinary tract infection	genitourinary	576	7508	0.0457458	0.0789311	1.04681	0.562207	1	1
chr7.117559590.ATCT.A	rs113993960	A	Severity	CAV	A	CFTR	585.31	Renal dialysis	genitourinary	353	7225	-0.595036	1.02669	0.551543	0.562208	1	1
chr2.162267541.C.T	rs1990760	T	Risk factor; Severity	CAV	T	IFIH1	280	Iron deficiency anemias	hematopoietic	919	6193	-0.0422022	0.0728197	0.958676	0.562222	1	1
chr1.161544752.A.C	rs396991	C	Severity	CAV-FE	C	FCGR3A	695.7	Prurigo and Lichen	dermatologic	123	7170	0.079309	0.136855	1.08254	0.562244	1	1
chr1.161544752.A.C	rs396991	C	Severity	CAV-FE	C	FCGR3A	362.2	Degeneration of macula and posterior pole of retina	sense organs	187	7076	-0.0672531	0.116054	0.934959	0.562253	1	1
chr11.611919.C.G	rs702966	C	Severity in African-Americans	CAV	C	PHRF1	338.2	Chronic pain	neurological	1792	6587	-0.0223654	0.0385976	0.977883	0.562285	1	1
chrX.15587729.C.T	rs4646140	T	Severity	CAV	T	ACE2	765	Cervical radiculitis	symptoms	303	7543	0.0798617	0.137825	1.08314	0.562289	1	1
chr15.90866675.C.T	rs79742014	T	Protective	IP	T	FURIN	574.1	Cholelithiasis	digestive	147	9124	-0.587229	1.01344	0.555865	0.562291	1	1
chr1.169597075.C.T	rs6127	T	Severity in males	CAV	C	SELP	280.2	Iron deficiency anemia secondary to blood loss (chronic)	hematopoietic	367	6207	0.0603704	0.104192	1.06223	0.562309	1	1
chr21.41507982.C.A	rs75603675	A	Protective*Conflicting; Risk factor*Conflicting; Severity*Conflicting	CAV	A	TMPRSS2	355.1	Chronic pain syndrome	neurological	190	8078	-0.0652415	0.112606	0.936841	0.562333	1	1
chr6.31153649.G.A	rs143334143	A	Severity; Risk factor	CAV-FE	A	CCHCR1	272.11	Hypercholesterolemia	endocrine/metabolic	1218	5630	0.0626701	0.108168	1.06468	0.562335	1	1
chrX.15587729.C.T	rs4646140	T	Severity	CAV	T	ACE2	695.42	Systemic lupus erythematosus	dermatologic	154	7789	-0.110816	0.19127	0.895104	0.562341	1	1
chrX.15564142.G.A	rs147311723	A	Severity	CAV	A	ACE2	070.3	Viral hepatitis C	infectious diseases	961	6174	0.151033	0.260687	1.16304	0.562341	1	1
chr1.205208489.G.A	rs11240388	G	Severity	CAV-FE	A	DSTYK	180	Cervical cancer and dysplasia	neoplasms	141	8248	-0.0999398	0.1725	0.904892	0.562345	1	1
chr5.21768177.G.A	-	HLA-A*02:02	Protective	IP	A	HLA-A	379.2	Disorders of vitreous body	sense organs	286	7814	-0.0961924	0.166033	0.908289	0.562349	1	1
chr8.16932640.T.C	rs118072448	T	Severity	CAV	C	-	350.1	Abnormal involuntary movements	neurological	264	7819	-0.266203	0.459482	0.766284	0.56235	1	1
chr21.41507982.C.A	rs75603675	A	Protective*Conflicting; Risk factor*Conflicting; Severity*Conflicting	CAV	A	TMPRSS2	414	Other forms of chronic heart disease	circulatory system	142	7740	0.0737536	0.127307	1.07654	0.562362	1	1
chr7.128954129.T.C	rs10488631	TCTA haplotype	Severity in European-Americans	CAV	C	IRF5	041	Bacterial infection NOS	infectious diseases	318	8502	0.162659	0.280775	1.17664	0.562372	1	1
chr6.30887474.G.A	rs4618569	AG genotype	Severity	CAV	A	DDR1	555	Inflammatory bowel disease and other gastroenteritis and colitis	digestive	132	6912	-0.0830565	0.143369	0.920299	0.562373	1	1
chr5.180810828.C.T	rs113791144	T	Severity	CAV	T	-	530.1	Esophagitis, GERD and related diseases	digestive	1823	6793	-0.0556662	0.0960896	0.945855	0.562377	1	1
chr7.22548762.C.T	rs13227460	T	Severity	CAV	T	STEAP1B	550.4	Umbilical hernia	digestive	109	8776	-0.167413	0.288984	0.845851	0.562378	1	1
chr3.1052111.C.G	rs1504061	G	Severity	CAV	G	-	244.4	Hypothyroidism NOS	endocrine/metabolic	437	7802	0.0710542	0.122653	1.07364	0.56238	1	1
chr2.136948486.A.G	rs7605851	G	Severity	CAV-FE	G	THSD7B	743	Osteoporosis, osteopenia and pathological fracture	musculoskeletal	470	8611	0.118281	0.204183	1.12556	0.562394	1	1
chr8.73355963.T.C	rs2010843	C	Severity	CAV	C	RDH10-AS1	318	Tobacco use disorder	mental disorders	1408	7079	0.0386078	0.0666488	1.03936	0.562406	1	1
chr11.2872637.A.G	rs10766439	A	Severity	CAV	A	-	783	Fever of unknown origin	symptoms	166	8718	0.0741763	0.128052	1.077	0.562409	1	1
chr16.89196249.G.A	rs117169628	A	Severity	CAV	A	SLC22A31	286.2	Encounter for long-term (current) use of anticoagulants	hematopoietic	197	8746	0.192563	0.332427	1.21235	0.562412	1	1
chr10.98166813.G.T	rs10786398	T	Severity	CAV	T	R3HCC1L	318	Tobacco use disorder	mental disorders	1411	7121	-0.04642	0.0801433	0.954641	0.562446	1	1
chr16.78590128.A.G	rs72803978	A	Severity	CAV	G	WWOX	733	Other disorders of bone and cartilage	musculoskeletal	379	7676	-0.254127	0.438758	0.775593	0.562456	1	1
chr3.157438240.A.G	rs1840680	AG genotype)	Protective	CAV	A	PTX3	278.11	Morbid obesity	endocrine/metabolic	1133	5490	0.0303661	0.0524283	1.03083	0.562459	1	1
chr4.67964168.T.A	rs720009	A	Possible functional consequences	FCP + IP	A	TMPRSS11A	300.12	Agorophobia, social phobia, and panic disorder	mental disorders	130	5734	0.0937528	0.161868	1.09829	0.562459	1	1
chr11.114726432.A.T	rs1712779	T	Severity	CAV-FE	T	-	280.2	Iron deficiency anemia secondary to blood loss (chronic)	hematopoietic	367	6199	-0.0591457	0.102124	0.942569	0.562483	1	1
chr20.50152518.G.A	rs6020298	A	Severity	CAV	G	PEDS1-UBE2V1	411.4	Coronary atherosclerosis	circulatory system	909	7804	-0.0384843	0.0664491	0.962247	0.562485	1	1
chrX.15600835.T.C	rs4646116	C	Risk factor	FCP + IP	C	ACE2	512.8	Cough	respiratory	1325	5206	-0.654078	1.12941	0.519921	0.5625	1	1
chr14.94566450.G.A	rs2093266	A	Risk factor for acute kidney injury	CAV	A	SERPINA4	356	Hereditary and idiopathic peripheral neuropathy	neurological	154	8643	-0.0826212	0.142671	0.9207	0.562518	1	1
chr13.33129529.C.G	rs34425674	G	Risk factor	CAV	G	STARD13	368	Visual disturbances	sense organs	313	8485	-0.418975	0.723493	0.657721	0.562522	1	1
chr13.73984368.C.T	rs12871414	C	Severity	CAV	T	KLF12	110.11	Dermatophytosis of nail	infectious diseases	621	6964	-0.0536549	0.0926557	0.947759	0.562537	1	1
chr19.52830722.G.A	rs10411226	G	Severity	CAV	G	ZNF28	208	Benign neoplasm of colon	neoplasms	336	6480	-0.0500941	0.0865108	0.95114	0.562555	1	1
chr5.32750877.T.C	rs1173773	C	Protective	CAV	T	NPR3	443	Peripheral vascular disease	circulatory system	774	7887	-0.0338396	0.0584401	0.966727	0.562557	1	1
chr9.131672331.T.G	rs12551879	G	Severity	CAV	G	RAPGEF1	535	Gastritis and duodenitis	digestive	214	8805	0.107483	0.185621	1.11347	0.56256	1	1
chr2.136948486.A.G	rs7605851	G	Severity	CAV-FE	G	THSD7B	495.2	Asthma with exacerbation	respiratory	394	6931	-0.134865	0.232913	0.873834	0.562564	1	1
chr11.2872637.A.G	rs10766439	A	Severity	CAV	A	-	317	Alcohol-related disorders	mental disorders	286	6893	0.0574544	0.0992252	1.05914	0.562569	1	1
chr2.112913801.G.T	rs3811046	T	Risk factor	CAV	T	IL37	396	Abnormal heart sounds	circulatory system	303	8515	0.057708	0.0996686	1.05941	0.56259	1	1
chr3.61768231.T.A	rs672699	A	Severity	CAV	T	PTPRG	415.11	Pulmonary embolism and infarction, acute	circulatory system	257	8955	-0.0531501	0.0918002	0.948238	0.562605	1	1
chr1.205208489.G.A	rs11240388	G	Severity	CAV-FE	A	DSTYK	272.13	Mixed hyperlipidemia	endocrine/metabolic	702	5619	0.0463631	0.080083	1.04745	0.562631	1	1
chr5.32750877.T.C	rs1173773	C	Protective	CAV	T	NPR3	242.1	Graves' disease	endocrine/metabolic	121	7801	-0.081111	0.140103	0.922091	0.562631	1	1
chr16.89196249.G.A	rs117169628	A	Severity	CAV	A	SLC22A31	261.2	Vitamin B-complex deficiencies	endocrine/metabolic	408	5967	0.132826	0.229435	1.14205	0.56264	1	1
chr10.36988942.A.G	rs2091431	G	Severity	CAV	A	-	270.3	Disorders of plasma protein metabolism	endocrine/metabolic	120	8550	-0.0963651	0.166459	0.908132	0.562649	1	1
chr4.69615987.C.T	rs7688383	T	Loss of smell and taste	CAV	T	UGT2A1	585.1	Acute renal failure	genitourinary	527	6927	-0.040951	0.0707383	0.959876	0.56265	1	1
chr15.60845514.G.A	rs17303202	A	Risk factor; Severity	CAV-FE	A	RORA	271	Disorders of carbohydrate transport and metabolism	endocrine/metabolic	1407	7665	0.0286776	0.0495378	1.02909	0.562654	1	1
chr5.86011821.T.G	rs4424029	G	Severity	CAV	G	-	261.2	Vitamin B-complex deficiencies	endocrine/metabolic	407	5904	-0.0512968	0.0886127	0.949997	0.562665	1	1
chr2.45584979.T.C	-	HLA-A*02:02	Protective	IP	T	HLA-A	110.11	Dermatophytosis of nail	infectious diseases	632	7071	0.0356593	0.0616045	1.0363	0.562695	1	1
chr11.320836.C.T	rs34481144	T	Severity	CAV	T	IFITM3	276.14	Hypopotassemia	endocrine/metabolic	366	7841	-0.0778698	0.134528	0.925085	0.562699	1	1
chr17.16948873.A.G	rs34557412	G	Severity	CAV	G	TNFRSF13B	174.11	Malignant neoplasm of female breast	neoplasms	250	8726	0.617192	1.06626	1.85371	0.562699	1	1
chr19.50259161.A.G	rs1651553	G	Severity	CAV	A	MYH14	700	Corns and callosities	dermatologic	186	8304	-0.0674732	0.116567	0.934753	0.5627	1	1
chr6.52200448.A.G	rs13192246	G	Severity	CAV	G	-	585.32	End stage renal disease	genitourinary	503	7082	-0.0494177	0.0853764	0.951783	0.56271	1	1
chr1.161544752.A.C	rs396991	C	Severity	CAV-FE	C	FCGR3A	174.1	Breast cancer [female]	neoplasms	265	7948	-0.0575099	0.099357	0.944113	0.56271	1	1
chr4.67963489.G.A	rs6552134	G	Possible functional consequences	FCP + IP	A	TMPRSS11A	366	Cataract	sense organs	841	7949	0.0390992	0.0675506	1.03987	0.562715	1	1
chr9.133257521.T.TC	rs8176719	TC	Severity; Risk factor	CAV-FE	TC	ABO	565	Anal and rectal conditions	digestive	352	8600	0.0483573	0.0835468	1.04955	0.562721	1	1
chr4.67963489.G.A	rs6552134	G	Possible functional consequences	FCP + IP	A	TMPRSS11A	426.9	Cardiac pacemaker/device in situ	circulatory system	220	6894	-0.0709165	0.122523	0.93154	0.562722	1	1
chr11.14893332.A.G	rs10741657	G	Severity	CAV	A	CYP2R1	585.4	Chronic kidney disease, Stage I or II	genitourinary	219	7231	0.0639044	0.110412	1.06599	0.562738	1	1
chr14.102356233.A.G	rs11160678	G	Severity	CAV	G	CINP	705	Disorders of sweat glands	dermatologic	107	7604	-0.0924457	0.159727	0.911699	0.562743	1	1
chr4.67910532.T.C	rs9998258	T	Possible functional consequences	FCP + IP	C	TMPRSS11A	427.7	Tachycardia NOS	circulatory system	194	7059	0.161605	0.279228	1.1754	0.562753	1	1
chr9.78543197.A.G	rs7027911	A	Severity	CAV	G	-	271	Disorders of carbohydrate transport and metabolism	endocrine/metabolic	1405	7672	-0.0342095	0.0591086	0.966369	0.562754	1	1
chr14.80203237.T.C	rs225014	C	Severity	CAV	C	DIO2	174.11	Malignant neoplasm of female breast	neoplasms	233	8305	-0.0565944	0.0977907	0.944977	0.562772	1	1
chr17.45995618.A.G	rs112572874	G	Risk factor	CAV-FE	G	MAPT	628	Ovarian cyst	genitourinary	104	7392	-0.248643	0.429643	0.779858	0.562778	1	1
chr7.22728630.G.T	rs2066992	T	Protective	CAV-FE	T	IL6	743.11	Osteoporosis NOS	musculoskeletal	396	8630	-0.0894098	0.154502	0.914471	0.562794	1	1
chr14.74952741.A.G	rs2268616	G	Risk factor	CAV	G	PGF	536	Disorders of function of stomach	digestive	119	8659	0.200812	0.347014	1.2224	0.562801	1	1
chr21.33252612.A.G	rs2236757	A	Severity	CAV-FE	A	IFNAR2	571.51	Cirrhosis of liver without mention of alcohol	digestive	266	7658	-0.0635213	0.109771	0.938454	0.56281	1	1
chr6.52200448.A.G	rs13192246	G	Severity	CAV	G	-	587	Kidney replaced by transpant	genitourinary	143	7082	0.0864486	0.149396	1.0903	0.562823	1	1
chr9.87726151.C.T	rs41312184	C;T	Possible functional consequences	FCP + IP	T	CTSL	280.2	Iron deficiency anemia secondary to blood loss (chronic)	hematopoietic	367	6205	0.352913	0.609892	1.42321	0.562826	1	1
chr9.87724615.A.G	rs3128509	A;G	Possible functional consequences	FCP + IP	A	CTSL	745	Pain in joint	musculoskeletal	2603	5106	-0.0282534	0.0488269	0.972142	0.56283	1	1
chr12.6845711.C.T	rs5443	T	protective	CAV	C	CDCA3	369.5	Conjunctivitis, infectious	sense organs	221	8074	-0.0673142	0.116333	0.934901	0.562838	1	1
chr11.320772.A.G	rs12252	G	Severity; Risk factor	CAV	G	IFITM3	624.9	stress incontinence, female	genitourinary	103	8227	0.0956677	0.165335	1.10039	0.56284	1	1
chr17.45422978.G.C	rs1230082	G	Severity	CAV	C	ARHGAP27	136	Other infectious and parasitic diseases	infectious diseases	130	8682	-0.0735611	0.127131	0.929079	0.562843	1	1
chr5.1211624.A.G	rs76067074	G	Severity	CAV-FE	G	SLC6A19	180	Cervical cancer and dysplasia	neoplasms	139	8219	-0.420279	0.726376	0.656864	0.562862	1	1
chr9.30504351.C.T	rs17775810	TT genotype	Protective	CAV	T	LINC01242	592.11	Acute cystitis	genitourinary	106	7621	-0.249879	0.431872	0.778895	0.562863	1	1
chr2.167953627.G.A	rs7595310	A	Severity	CAV-FE	G	STK39	261	Vitamin deficiency	endocrine/metabolic	2396	5839	0.0233952	0.0404346	1.02367	0.562864	1	1
chr21.33252612.A.G	rs2236757	A	Severity	CAV-FE	A	IFNAR2	796	Elevated prostate specific antigen [PSA]	genitourinary	168	8175	0.0835979	0.144487	1.08719	0.562869	1	1
chr1.109740350.G.T	rs1332018	T	Risk factor; Severity	CAV	G	GSTM3	496.2	Chronic bronchitis	respiratory	263	6962	0.0684682	0.118339	1.07087	0.562874	1	1
chr8.16932640.T.C	rs118072448	T	Severity	CAV	C	-	459.9	Circulatory disease NEC	circulatory system	143	8713	-0.414665	0.716717	0.660562	0.562885	1	1
chr2.181488719.A.C	rs2034831	C	Severity	CAV	C	ITGA4	306	Other mental disorder	mental disorders	207	5837	-0.340596	0.58872	0.711346	0.562902	1	1
chr1.46309111.A.G	rs41292543	G	Severity	CAV-FE	G	UQCRH	599.2	Retention of urine	genitourinary	144	6876	0.250699	0.433351	1.28492	0.562918	1	1
chr2.45584979.T.C	-	HLA-A*02:02	Protective	IP	T	HLA-A	681.5	Cellulitis and abscess of leg, except foot	dermatologic	167	7914	-0.0671571	0.116087	0.935048	0.562921	1	1
chr21.41465921.C.T	rs62217525	C	Possible functional consequences	FCP + IP	T	TMPRSS2	386.2	Peripheral or central vertigo	sense organs	108	8004	-0.589328	1.01874	0.5547	0.562935	1	1
chr15.33615902.C.T	rs12593288	C	Severity	CAV	T	RYR3	783	Fever of unknown origin	symptoms	168	8904	-0.167568	0.289667	0.845719	0.562936	1	1
chr11.34482745.G.A	rs61882275	G	Severity	CAV	A	ELF5	079.9	Viremia, NOS	infectious diseases	137	6140	0.0847588	0.146519	1.08845	0.562937	1	1
chr1.87162490.C.T	rs10873821	C	Severity	CAV	C	LINC01140	569.2	Gastrointestinal complications	digestive	113	8570	-0.0814372	0.140779	0.921791	0.562942	1	1
chr19.35687796.G.A	rs77127536	A	Severity	CAV	A	TYMSP2	585.34	Chronic Kidney Disease, Stage IV	genitourinary	350	7150	0.0596897	0.103186	1.06151	0.56295	1	1
chr10.76490426.T.C	rs114026383	C	Risk factor for European population	CAV	C	LRMDA	611.1	Abnormal mammogram	genitourinary	488	7939	-0.0969295	0.167565	0.90762	0.562954	1	1
chr18.6461231.C.G	rs11659676	G	Severity	CAV-FE	C	RPL6P27	350	Abnormal movement	neurological	1000	7116	0.0288094	0.0498039	1.02923	0.562955	1	1
chr21.41473456.A.G	rs17854725	G	Severity	CAV	G	TMPRSS2	071	Human immunodeficiency virus [HIV] disease	infectious diseases	1009	6063	-0.0299405	0.0517607	0.970503	0.562967	1	1
chr4.107694523.TG.T	rs70947091	T	Severity	CAV-FE	T	PAPSS1	452.2	Deep vein thrombosis [DVT]	circulatory system	303	7663	0.0745701	0.128919	1.07742	0.562976	1	1
chr1.46309111.A.G	rs41292543	G	Severity	CAV-FE	G	UQCRH	070	Viral hepatitis	infectious diseases	1122	6177	-0.106221	0.183644	0.899226	0.562988	1	1
chr1.35908500.C.T	rs2765013	C	Severity	CAV	T	AGO1	585	Renal failure	genitourinary	1321	6904	-0.0263189	0.0455044	0.974024	0.563007	1	1
chr13.102695866.A.G	rs599976	G	Severity	CAV-FE	G	METTL21C	789	Nausea and vomiting	symptoms	483	8364	0.0537182	0.0928774	1.05519	0.563009	1	1
chr6.52236941.T.C	rs763780	C	Protective	FCP	C	IL17F	592.1	Cystitis	genitourinary	124	7661	-0.143499	0.248112	0.866322	0.56302	1	1
chr17.31410594.G.A	rs178840	G	Severity	CAV	G	RAB11FIP4	338.2	Chronic pain	neurological	1631	5823	0.0261413	0.0451991	1.02649	0.563022	1	1
chr21.33287378.C.T	rs8178521	T	Severity	CAV-FE	T	IL10RB	497	Bronchitis	respiratory	161	6887	-0.17469	0.302046	0.839717	0.563024	1	1
chr9.78543197.A.G	rs7027911	A	Severity	CAV	G	-	338.2	Chronic pain	neurological	1792	6579	0.0311006	0.0537757	1.03159	0.563035	1	1
chrX.15564175.T.C	rs41303171	C	Severity; Risk factor	CAV	C	ACE2	472	Chronic pharyngitis and nasopharyngitis	respiratory	320	6319	0.43478	0.751786	1.54462	0.563041	1	1
chr20.50172836.A.G	rs6122883	G	Severity	CAV-FE	G	LINC01273	317.1	Alcoholism	mental disorders	224	7045	-0.0806276	0.139417	0.922537	0.563047	1	1
chr6.158608455.C.T	rs117665206	T	Severity	CAV	T	TMEM181	722.1	Displacement of intervertebral disc	musculoskeletal	194	8034	0.611485	1.0574	1.84317	0.563066	1	1
chr5.132485305.G.A	rs17622656	A	Risk factor	FCP + IP	A	IRF1	401.1	Essential hypertension	circulatory system	4983	4145	-0.0378758	0.0654963	0.962833	0.563069	1	1
chr12.8058591.T.C	rs7842	C	Risk factor; Severity	CAV	C	C3AR1	735.2	Acquired toe deformities	musculoskeletal	177	8510	-0.0660677	0.114248	0.936067	0.563072	1	1
chr3.38894643.C.T	rs33985936	T	Severity	CAV	T	SCN11A	153.3	Malignant neoplasm of rectum, rectosigmoid junction, and anus	neoplasms	219	8248	0.0854268	0.14773	1.08918	0.563085	1	1
chr16.57636629.G.A	rs7499679	A	Severity	CAV	A	ADGRG1	495.2	Asthma with exacerbation	respiratory	386	6784	-0.0440785	0.0762281	0.956879	0.563099	1	1
chr22.43928847.C.G	rs738409	G	Protective*Conflicting; Severity*Conflicting	CAV	G	PNPLA3	078	Viral warts & HPV	infectious diseases	326	6109	0.0656804	0.113592	1.06789	0.563122	1	1
chrX.15564667.C.T	rs2074192	T	Severity (T allele); Severity for males > 50 y.o (T allele); Protective (C allele); Protective (CT genotype)	CAV	T	ACE2	707.2	Chronic ulcer of leg or foot	dermatologic	237	8990	0.0666656	0.115299	1.06894	0.56313	1	1
chr17.27660155.T.C	rs117217714	C	Severity	CAV	C	NOS2P1	250.7	Diabetic retinopathy	endocrine/metabolic	195	7786	0.598119	1.03447	1.81869	0.563137	1	1
chr1.173115604.T.G	rs17300100	G	Severity	CAV	G	-	371.3	Inflammation of eyelids	sense organs	109	7996	-0.345214	0.597095	0.708069	0.563158	1	1
chr13.23084699.A.G	rs1984162	G	Severity	CAV	G	-	477	Epistaxis or throat hemorrhage	respiratory	125	6291	0.0926318	0.160222	1.09706	0.563166	1	1
chr21.41473715.C.A	rs2298661	A	Protective	CAV-FE	A	TMPRSS2	721	Spondylosis and allied disorders	musculoskeletal	590	7876	-0.0429833	0.0743472	0.957927	0.563168	1	1
chr11.320772.A.G	rs12252	G	Severity; Risk factor	CAV	G	IFITM3	458	Hypotension	circulatory system	105	7787	-0.0984704	0.170326	0.906222	0.563177	1	1
chr8.38963809.A.G	rs10808999	G	Severity	CAV	A	PLEKHA2	701	Other hypertrophic and atrophic conditions of skin	dermatologic	241	8606	-0.154486	0.267221	0.856855	0.563182	1	1
chr2.181488719.A.C	rs2034831	C	Severity	CAV	C	ITGA4	599.2	Retention of urine	genitourinary	144	6841	-0.347876	0.601764	0.706186	0.563201	1	1
chr14.35401887.C.T	rs696	CC genotype	Severity	CAV	C	NFKBIA	587	Kidney replaced by transpant	genitourinary	143	7148	-0.0729091	0.126122	0.929685	0.563208	1	1
chrX.15599938.A.G	rs2106809	G	Severity	CAV	G	ACE2	317	Alcohol-related disorders	mental disorders	295	7159	-0.0925587	0.16012	0.911596	0.563226	1	1
chr21.41509390.C.G	rs12626358	G	Possible functional consequences	FCP + IP	G	TMPRSS2	250	Diabetes mellitus	endocrine/metabolic	2572	5829	-0.0234277	0.0405284	0.976845	0.563227	1	1
chr16.85959043.C.T	rs12444486	C	Severity in African-Americans	CAV	C	-	497	Bronchitis	respiratory	160	6497	0.0664325	0.114926	1.06869	0.563232	1	1
chr14.74952741.A.G	rs2268616	G	Risk factor	CAV	G	PGF	180	Cervical cancer and dysplasia	neoplasms	138	8101	-0.227699	0.393916	0.796364	0.563237	1	1
chr17.49863303.C.T	rs77534576	T	Severity	CAV	T	-	585.33	Chronic Kidney Disease, Stage III	genitourinary	115	7228	0.444435	0.768933	1.55961	0.563272	1	1
chr13.41746691.T.A	rs10507497	A	Severity	CAV-FE	A	VWA8	720	Spinal stenosis	musculoskeletal	185	7986	0.071841	0.124299	1.07448	0.563284	1	1
chr4.67910402.G.A	rs4860265	G	Possible functional consequences	FCP + IP	G	TMPRSS11A	250.22	Type 2 diabetes with renal manifestations	endocrine/metabolic	491	5745	-0.0417593	0.0722524	0.959101	0.563288	1	1
chr4.71742666.T.G	rs2282679	G	Severity	CAV	G	GC	357	Inflammatory and toxic neuropathy	neurological	367	8712	-0.0836791	0.144783	0.919726	0.56329	1	1
chr9.30504351.C.T	rs17775810	TT genotype	Protective	CAV	T	LINC01242	741	Symptoms and disorders of the joints	musculoskeletal	596	8404	-0.096393	0.166783	0.908107	0.563295	1	1
chr13.33129529.C.G	rs34425674	G	Risk factor	CAV	G	STARD13	340	Migraine	neurological	390	8010	-0.345397	0.597631	0.70794	0.563303	1	1
chr2.196087686.G.A	rs2176724	A	Severity	CAV	A	-	386.9	Dizziness and giddiness (Light-headedness and vertigo)	sense organs	696	7993	-0.0346651	0.0599803	0.965929	0.563303	1	1
chr2.127137039.A.G	rs744373	G	Severity	CAV	G	-	296.1	Bipolar	mental disorders	203	5856	0.0587492	0.101657	1.06051	0.563323	1	1
chr22.19963748.G.A	rs4680	A	Risk factor	FCP	A	COMT	255	Disorders of adrenal glands	endocrine/metabolic	114	8534	-0.0854337	0.147838	0.918114	0.56334	1	1
chr5.157106730.T.C	rs35960726	C	Severity	CAV	C	HAVCR2	687.1	Rash and other nonspecific skin eruption	dermatologic	727	6844	0.659945	1.142	1.93469	0.563341	1	1
chr1.87162490.C.T	rs10873821	C	Severity	CAV	C	LINC01140	809	Fracture of unspecified bones	injuries & poisonings	127	8458	0.0749605	0.129716	1.07784	0.563345	1	1
chr10.51197961.C.A	rs7897633	A	Severity in European-Americans	CAV	C	PRKG1	698	Pruritus and related conditions	dermatologic	325	8854	-0.0681292	0.117898	0.93414	0.563354	1	1
chr11.1219991.G.T	rs35705950	T	Protective	CAV	T	MUC5B	479	Other upper respiratory disease	respiratory	383	6292	0.158096	0.27359	1.17128	0.563359	1	1
chr1.46309111.A.G	rs41292543	G	Severity	CAV-FE	G	UQCRH	514.2	Solitary pulmonary nodule	respiratory	309	8824	0.169964	0.294131	1.18526	0.563365	1	1
chr17.45995618.A.G	rs112572874	G	Risk factor	CAV-FE	G	MAPT	280.1	Iron deficiency anemias, unspecified or not due to blood loss	hematopoietic	747	6205	0.0801424	0.138693	1.08344	0.563371	1	1
chr2.162267541.C.T	rs1990760	T	Risk factor; Severity	CAV	T	IFIH1	250.41	Impaired fasting glucose	endocrine/metabolic	168	5966	-0.0927369	0.160488	0.911433	0.563371	1	1
chr20.50152518.G.A	rs6020298	A	Severity	CAV	G	PEDS1-UBE2V1	704	Diseases of hair and hair follicles	dermatologic	280	8063	-0.063611	0.110104	0.93837	0.563441	1	1
chr16.16924042.C.A	rs1453512	A	Severity	CAV	C	-	426.9	Cardiac pacemaker/device in situ	circulatory system	218	6911	-0.0675509	0.116924	0.93468	0.563445	1	1
chr10.52340585.A.T	rs1441121	T	Severity	CAV	A	-	427.1	Paroxysmal tachycardia, unspecified	circulatory system	182	6813	-0.0938855	0.162508	0.910387	0.563447	1	1
chr7.128954129.T.C	rs10488631	TCTA haplotype	Severity in European-Americans	CAV	C	IRF5	241	Nontoxic nodular goiter	endocrine/metabolic	624	7931	-0.126046	0.218177	0.881575	0.563451	1	1
chr3.146517122.G.A	rs343320	A	Severity	CAV-FE	A	PLSCR1	740	Osteoarthrosis	musculoskeletal	1669	7154	0.0989249	0.171234	1.10398	0.563454	1	1
chr1.31151182.G.C	rs12083278	C	Severity	CAV	G	-	585.3	Chronic renal failure [CKD]	genitourinary	945	6760	-0.0389983	0.0675119	0.961752	0.5635	1	1
chr17.27263807.T.C	rs60811869	C	Severity	CAV	C	-	599.4	Urinary incontinence	genitourinary	413	6847	0.129209	0.223693	1.13793	0.563523	1	1
chr1.196673103.G.A	rs800292	A	Severity	CAV	G	CFH	414	Other forms of chronic heart disease	circulatory system	146	8051	-0.0859075	0.148727	0.917679	0.563523	1	1
chr21.41494374.C.T	rs114363287	T	Risk factor	CAV	T	TMPRSS2	514.2	Solitary pulmonary nodule	respiratory	308	8809	-0.415558	0.719445	0.659972	0.563528	1	1
chr19.24134099.G.A	rs10407383	A	Severity	CAV-FE	A	ZNF254	278.4	Abnormal weight gain	endocrine/metabolic	160	5489	-0.0672092	0.116358	0.935	0.563531	1	1
chr4.166008836.A.T	rs17047200	TT genotype	Severity (TT genotype)*Conflicting; Risk factor (AA genotype)*Conflicting	CAV	T	TLL1	586.4	Stricture/obstruction of ureter	genitourinary	151	6956	-0.0799355	0.138395	0.923176	0.563541	1	1
chr13.22495675.AG.A	rs10714879	A	Severity	CAV	A	-	396	Abnormal heart sounds	circulatory system	296	8317	-0.0658938	0.114084	0.93623	0.563541	1	1
chr22.19963748.G.A	rs4680	A	Risk factor	FCP	A	COMT	350.2	Abnormality of gait	neurological	875	7850	0.0327548	0.0567123	1.0333	0.563561	1	1
chr4.71742666.T.G	rs2282679	G	Severity	CAV	G	GC	180	Cervical cancer and dysplasia	neoplasms	141	8264	0.125554	0.21739	1.13378	0.563566	1	1
chr5.142872984.C.T	rs10039856	C	Severity	CAV	T	ARHGAP26	110.12	Althete's foot	infectious diseases	285	7004	-0.0515639	0.089281	0.949743	0.563571	1	1
chrX.15566297.A.G	rs4646179	G	Severity	CAV	G	ACE2	701	Other hypertrophic and atrophic conditions of skin	dermatologic	240	8578	0.110196	0.190803	1.1165	0.563576	1	1
chr13.33129529.C.G	rs34425674	G	Risk factor	CAV	G	STARD13	300.11	Generalized anxiety disorder	mental disorders	224	5869	0.348464	0.603381	1.41689	0.563589	1	1
chr16.16924042.C.A	rs1453512	A	Severity	CAV	C	-	707	Chronic ulcer of skin	dermatologic	322	8863	-0.0550139	0.0952626	0.946472	0.563603	1	1
chr1.155175305.G.A	rs7528026	A	Severity	CAV	A	TRIM46	591	Urinary tract infection	genitourinary	586	7655	0.220601	0.381996	1.24683	0.563604	1	1
chr9.4329170.T.C	rs3895472	C	Severity	CAV	T	GLIS3	496.21	Obstructive chronic bronchitis	respiratory	183	6876	-0.0838226	0.145156	0.919594	0.563626	1	1
chr7.107967457.C.T	rs2237698	T	Severity	CAV	T	LAMB1	369	Infection of the eye	sense organs	248	8056	0.0989518	0.171357	1.10401	0.56363	1	1
chr4.71762286.C.T	rs113574864	T	Severity	CAV	T	GC	260.6	Anorexia	endocrine/metabolic	124	5889	0.109768	0.190092	1.11602	0.563636	1	1
chr17.45422978.G.C	rs1230082	G	Severity	CAV	C	ARHGAP27	271.3	Intestinal disaccharidase deficiencies and disaccharide malabsorption	endocrine/metabolic	1368	7432	-0.0246192	0.0426345	0.975681	0.563636	1	1
chr16.85959043.C.T	rs12444486	C	Severity in African-Americans	CAV	C	-	252	Disorders of parathyroid gland	endocrine/metabolic	205	8008	0.0590986	0.102348	1.06088	0.563651	1	1
chr1.206773552.T.C	rs1800896	C	Severity	FCP	C	IL10	278.11	Morbid obesity	endocrine/metabolic	1136	5510	0.0294857	0.051064	1.02992	0.563652	1	1
chr21.41473715.C.A	rs2298661	A	Protective	CAV-FE	A	TMPRSS2	355.1	Chronic pain syndrome	neurological	194	8285	0.0700758	0.121362	1.07259	0.56366	1	1
chr9.21206606.C.G	rs28368148	G	Severity	CAV-FE	G	IFNA10	613	Other nonmalignant breast conditions	genitourinary	183	9089	0.602257	1.04308	1.82624	0.563681	1	1
chr4.67910402.G.A	rs4860265	G	Possible functional consequences	FCP + IP	G	TMPRSS11A	280.2	Iron deficiency anemia secondary to blood loss (chronic)	hematopoietic	356	5986	0.0465291	0.0805865	1.04763	0.563682	1	1
chr3.1052111.C.G	rs1504061	G	Severity	CAV	G	-	362.4	Retinal vascular changes and abnomalities	sense organs	131	7657	-0.135702	0.235031	0.873102	0.563682	1	1
chr15.33615902.C.T	rs12593288	C	Severity	CAV	T	RYR3	242	Thyrotoxicosis with or without goiter	endocrine/metabolic	269	7803	-0.137569	0.238269	0.871474	0.56369	1	1
chr2.195994321.C.T	rs191631470	T	Severity	CAV	T	DNAH7	452	Other venous embolism and thrombosis	circulatory system	362	7746	0.430754	0.746065	1.53842	0.563691	1	1
chr6.31575254.G.A	rs1800629	A	Risk factor*Conflicting; Severity*Conflicting; Protective*Conflicting	CAV-FE	A	TNF	558	Noninfectious gastroenteritis	digestive	158	6911	0.0961317	0.1665	1.1009	0.563692	1	1
chr9.117713024.A.G	rs4986790	G	Severity	CAV	G	TLR4	698	Pruritus and related conditions	dermatologic	325	8850	-0.088764	0.15374	0.915061	0.563692	1	1
chr11.320836.C.T	rs34481144	T	Severity	CAV	T	IFITM3	110.12	Althete's foot	infectious diseases	284	6981	-0.0897719	0.155494	0.91414	0.563715	1	1
chr4.166008836.A.T	rs17047200	TT genotype	Severity (TT genotype)*Conflicting; Risk factor (AA genotype)*Conflicting	CAV	T	TLL1	454.1	Varicose veins of lower extremity	circulatory system	248	7461	0.0580338	0.100522	1.05975	0.56372	1	1
chr10.52340585.A.T	rs1441121	T	Severity	CAV	A	-	317	Alcohol-related disorders	mental disorders	288	6891	-0.0760049	0.131652	0.926812	0.563727	1	1
chr5.21768177.G.A	-	HLA-A*02:02	Protective	IP	A	HLA-A	721	Spondylosis and allied disorders	musculoskeletal	589	7896	0.0652847	0.113084	1.06746	0.56373	1	1
chrX.15581269.T.C	rs138390800	C	May destabilize ACE2 protein structure	FCP + IP	C	ACE2	782.3	Edema	symptoms	731	8076	0.258422	0.447647	1.29489	0.563744	1	1
chr1.169597075.C.T	rs6127	T	Severity in males	CAV	C	SELP	415.1	Acute pulmonary heart disease	circulatory system	259	9050	0.0698305	0.120963	1.07233	0.563744	1	1
chr16.89196249.G.A	rs117169628	A	Severity	CAV	A	SLC22A31	272	Disorders of lipoid metabolism	endocrine/metabolic	3324	5621	0.0669871	0.116037	1.06928	0.563745	1	1
chr6.18015216.C.T	rs140247774	T	Severity	CAV	T	-	740.9	Osteoarthrosis NOS	musculoskeletal	825	7178	-0.186307	0.32276	0.830018	0.563782	1	1
chr5.174562335.T.A	rs2220543	T	Severity	CAV	A	SUMO2P6	694	Dyschromia and Vitiligo	dermatologic	186	7746	-0.0630712	0.109265	0.938877	0.563784	1	1
chr6.52200448.A.G	rs13192246	G	Severity	CAV	G	-	740.1	Osteoarthritis; localized	musculoskeletal	1201	7053	-0.0355973	0.0616711	0.965029	0.563796	1	1
chr12.112919388.G.A	rs10774671	A	Severity (A allele); Protective (G allele)	CAV-FE	A	OAS1	464	Acute sinusitis	respiratory	124	6345	-0.0763935	0.132353	0.926452	0.563807	1	1
chrX.15603134.G.A	rs7885856	G;A	Possible functional consequences	FCP + IP	A	ACE2	733	Other disorders of bone and cartilage	musculoskeletal	380	7690	-0.0829267	0.143676	0.920419	0.563818	1	1
chr6.45737076.T.A	rs16873740	A	Severity	CAV	A	-	565	Anal and rectal conditions	digestive	348	8599	-0.0562389	0.0974392	0.945313	0.563826	1	1
chr9.87724615.A.G	rs3128509	A;G	Possible functional consequences	FCP + IP	A	CTSL	550.4	Umbilical hernia	digestive	106	8678	0.106405	0.184358	1.11227	0.563829	1	1
chr1.206773552.T.C	rs1800896	C	Severity	FCP	C	IL10	792.1	Papanicolaou smear of cervix or vagina with atypical squamous cells	genitourinary	119	8254	-0.082198	0.142421	0.92109	0.56384	1	1
chr9.33426577.A.G	rs10813976	G	Severity	CAV	G	-	414	Other forms of chronic heart disease	circulatory system	146	8042	-0.11117	0.192621	0.894787	0.563844	1	1
chr21.41660268.A.T	rs2252109	A	Severity	CAV	A	-	562.1	Diverticulosis	digestive	132	6187	0.0835385	0.144748	1.08713	0.563852	1	1
chr15.100233816.G.A	rs143434383	A	Risk factor	CAV	A	ADAMTS17	443.7	Peripheral angiopathy in diseases classified elsewhere	circulatory system	285	8013	0.612872	1.06195	1.84573	0.56386	1	1
chr10.52771466.C.T	rs1800451	T	Potential functional effect on protein	FCP + IP	T	MBL2	070.3	Viral hepatitis C	infectious diseases	946	6068	-0.0369971	0.0641074	0.963679	0.563864	1	1
chr13.102695866.A.G	rs599976	G	Severity	CAV-FE	G	METTL21C	558	Noninfectious gastroenteritis	digestive	158	6898	0.0899788	0.155919	1.09415	0.56388	1	1
chr3.157438240.A.G	rs1840680	AG genotype)	Protective	CAV	A	PTX3	280	Iron deficiency anemias	hematopoietic	919	6179	-0.0323325	0.0560278	0.968185	0.563886	1	1
chr2.162044379.C.T	rs3788979	T	Risk factor	CAV	T	DPP4	054	Herpes simplex	infectious diseases	333	6004	0.0792747	0.137377	1.0825	0.563898	1	1
chr9.87726001.C.A	rs41307457	C;A	Possible functional consequences	FCP + IP	A	CTSL	285	Other anemias	hematopoietic	1774	6086	0.0298618	0.0517504	1.03031	0.563916	1	1
chr20.50152518.G.A	rs6020298	A	Severity	CAV	G	PEDS1-UBE2V1	327.32	Obstructive sleep apnea	neurological	730	7137	-0.0403342	0.0699035	0.960468	0.563941	1	1
chr5.86011821.T.G	rs4424029	G	Severity	CAV	G	-	180.3	Cervical intraepithelial neoplasia [CIN] [Cervical dysplasia]	neoplasms	122	8183	-0.0924551	0.160235	0.91169	0.563942	1	1
chr4.107694523.TG.T	rs70947091	T	Severity	CAV-FE	T	PAPSS1	558	Noninfectious gastroenteritis	digestive	157	6835	0.0995451	0.172525	1.10467	0.563947	1	1
chrX.15581269.T.C	rs138390800	C	May destabilize ACE2 protein structure	FCP + IP	C	ACE2	395	Heart valve disorders	circulatory system	343	8521	0.350088	0.606763	1.41919	0.563956	1	1
chr2.162267541.C.T	rs1990760	T	Risk factor; Severity	CAV	T	IFIH1	729	Other disorders of soft tissues	musculoskeletal	423	6803	0.0583508	0.101134	1.06009	0.563964	1	1
chr15.60845514.G.A	rs17303202	A	Risk factor; Severity	CAV-FE	A	RORA	208	Benign neoplasm of colon	neoplasms	394	8425	-0.0524884	0.0909737	0.948865	0.563965	1	1
chr17.27263807.T.C	rs60811869	C	Severity	CAV	C	-	252	Disorders of parathyroid gland	endocrine/metabolic	218	8501	-0.19821	0.343545	0.820197	0.56397	1	1
chr17.45422978.G.C	rs1230082	G	Severity	CAV	C	ARHGAP27	278	Overweight, obesity and other hyperalimentation	endocrine/metabolic	2814	5321	-0.0198671	0.0344349	0.980329	0.563975	1	1
chr2.167953627.G.A	rs7595310	A	Severity	CAV-FE	G	STK39	689	Disorder of skin and subcutaneous tissue NOS	dermatologic	159	8840	-0.0762718	0.1322	0.926564	0.563977	1	1
chr12.47844974.A.G	rs731236	AG and AA genotype	Severity	CAV	G	VDR	447	Other disorders of arteries and arterioles	circulatory system	118	8016	0.0840646	0.145707	1.0877	0.563979	1	1
chr5.77379593.G.A	rs7715119	A	Severity	CAV-FE	A	PDE8B	300.4	Dysthymic disorder	mental disorders	167	5726	-0.0837664	0.145193	0.919646	0.563987	1	1
chr11.784340.C.G	rs7104929	G	Severity	CAV-FE	G	-	740.11	Osteoarthrosis, localized, primary	musculoskeletal	1165	7112	0.039368	0.0682382	1.04015	0.563994	1	1
chr4.5820150.T.C	rs3774881	T	Severity	CAV	T	CRMP1	614.52	Vaginitis and vulvovaginitis	genitourinary	239	7054	0.0625778	0.108469	1.06458	0.563995	1	1
chr1.109740350.G.T	rs1332018	T	Risk factor; Severity	CAV	G	GSTM3	380.4	Impacted cerumen	sense organs	262	8658	-0.0712628	0.123527	0.931217	0.564006	1	1
chrX.15566297.A.G	rs4646179	G	Severity	CAV	G	ACE2	724	Other and unspecified disorders of back	musculoskeletal	191	8006	0.119553	0.207233	1.12699	0.564007	1	1
chr12.6845711.C.T	rs5443	T	protective	CAV	C	CDCA3	262	Mineral deficiency NEC	endocrine/metabolic	128	5974	-0.0885581	0.153509	0.91525	0.564013	1	1
chr10.130802064.T.G	rs12253652	G	Severity	CAV	G	-	578	Gastrointestinal hemorrhage	digestive	474	7819	0.0474976	0.0823342	1.04864	0.564015	1	1
chr6.160731787.C.T	rs4252128	T	Potential functional effect on protein	FCP + IP	T	PLG	251.1	Hypoglycemia	endocrine/metabolic	101	5540	0.295993	0.513087	1.34446	0.564016	1	1
chr13.41746691.T.A	rs10507497	A	Severity	CAV-FE	A	VWA8	288	Diseases of white blood cells	hematopoietic	105	8163	-0.0968801	0.167937	0.907665	0.564018	1	1
chr7.128938247.T.G	rs10488631	TCTA haplotype	Severity in European-Americans	CAV	T	IRF5	262	Mineral deficiency NEC	endocrine/metabolic	127	5887	0.0749313	0.129891	1.07781	0.564021	1	1
chr4.188627868.CTCT.C	rs1734523522	C	Severity	CAV	C	LINC01060	496.2	Chronic bronchitis	respiratory	261	6772	-0.0725387	0.125747	0.93003	0.564033	1	1
chr6.31153649.G.A	rs143334143	A	Severity; Risk factor	CAV-FE	A	CCHCR1	427.7	Tachycardia NOS	circulatory system	195	7069	-0.145503	0.252244	0.864588	0.564052	1	1
chr3.101705614.T.C	rs11919389	C	Risk factor	CAV	C	PDCL3P4	257	Testicular dysfunction	endocrine/metabolic	109	8487	-0.092489	0.16034	0.911659	0.564053	1	1
chr3.101705614.T.C	rs11919389	C	Risk factor	CAV	C	PDCL3P4	257.1	Testicular hypofunction	endocrine/metabolic	109	8487	-0.092489	0.16034	0.911659	0.564053	1	1
chr2.195499753.A.C	rs73060484	C	Severity	CAV	C	-	585.31	Renal dialysis	genitourinary	351	7104	-0.0781923	0.135557	0.924787	0.56406	1	1
chrX.15561454.T.C	rs142017934	C	Severity	CAV	C	ACE2	208	Benign neoplasm of colon	neoplasms	397	8431	-0.239574	0.415338	0.786963	0.564062	1	1
chr9.133251249.A.G	rs7849280	G	Protective	CAV	G	ABO	465	Acute upper respiratory infections of multiple or unspecified sites	respiratory	1159	6599	-0.0306433	0.0531247	0.969821	0.564063	1	1
chr21.41494374.C.T	rs114363287	T	Risk factor	CAV	T	TMPRSS2	480	Pneumonia	respiratory	405	8117	0.267299	0.463407	1.30643	0.564066	1	1
chr1.155133406.T.G	rs4971066	G	Risk factor	CAV	G	EFNA1	180.3	Cervical intraepithelial neoplasia [CIN] [Cervical dysplasia]	neoplasms	122	8198	0.198279	0.343758	1.2193	0.564075	1	1
chr5.21768177.G.A	-	HLA-A*02:02	Protective	IP	A	HLA-A	550	Abdominal hernia	digestive	475	8756	0.0707778	0.122712	1.07334	0.564088	1	1
chr14.94566450.G.A	rs2093266	A	Risk factor for acute kidney injury	CAV	A	SERPINA4	578.9	Hemorrhage of gastrointestinal tract	digestive	167	8146	0.076793	0.133143	1.07982	0.564094	1	1
chr11.71456403.G.T	rs12785878	G	Severity	CAV	T	NADSYN1	735.1	Flat foot	musculoskeletal	113	8527	-0.102476	0.177675	0.9026	0.564102	1	1
chr3.101705614.T.C	rs11919389	C	Risk factor	CAV	C	PDCL3P4	562.1	Diverticulosis	digestive	139	6874	0.0788819	0.136768	1.08208	0.564103	1	1
chr17.9267091.C.T	rs34761447	C	Severity	CAV	T	STX8	592	Cystitis and urethritis	genitourinary	142	7591	-0.294618	0.510822	0.744816	0.564106	1	1
chr10.8988345.A.T	rs71481792	A	Severity	CAV	T	-	585.33	Chronic Kidney Disease, Stage III	genitourinary	112	7066	0.108265	0.187715	1.11434	0.564109	1	1
chr12.8608014.A.G	rs11613792	A	Severity	CAV	G	AICDA	571.5	Other chronic nonalcoholic liver disease	digestive	442	7313	-0.0424619	0.0736232	0.958427	0.564111	1	1
chr19.24134099.G.A	rs10407383	A	Severity	CAV-FE	A	ZNF254	470	Septal Deviations/Turbinate Hypertrophy	respiratory	105	6290	0.080883	0.140244	1.08424	0.564121	1	1
chr19.50259161.A.G	rs1651553	G	Severity	CAV	A	MYH14	386.9	Dizziness and giddiness (Light-headedness and vertigo)	sense organs	676	7741	-0.0367876	0.0637877	0.963881	0.564129	1	1
chr19.50259161.A.G	rs1651553	G	Severity	CAV	A	MYH14	345.3	Convulsions	neurological	206	8104	0.0628062	0.108907	1.06482	0.564144	1	1
chr7.22728630.G.T	rs2066992	T	Protective	CAV-FE	T	IL6	977	Personal history of allergy to medicinal agents	injuries & poisonings	201	9000	0.104721	0.181596	1.1104	0.564163	1	1
chr10.8988345.A.T	rs71481792	A	Severity	CAV	T	-	112	Candidiasis	infectious diseases	425	6978	-0.0565938	0.0981397	0.944978	0.564165	1	1
chr1.156125675.T.C	rs581342	C	Severity	CAV	T	LMNA	535.9	Gastritis and duodenitis, NOS	digestive	167	8668	-0.0678036	0.117589	0.934444	0.564201	1	1
chr16.78590128.A.G	rs72803978	A	Severity	CAV	G	WWOX	274.11	Gouty arthropathy	endocrine/metabolic	124	9159	0.306314	0.531271	1.35841	0.564231	1	1
chr21.41465040.G.A	rs17001042	A	Possible functional consequences	FCP + IP	A	TMPRSS2	244.2	Acquired hypothyroidism	endocrine/metabolic	139	7909	0.111794	0.193896	1.11828	0.564231	1	1
chrX.15602217.T.C	rs190509934	C	Protective	CAV	C	ACE2	269	Proteinuria	endocrine/metabolic	493	8711	0.267844	0.46455	1.30714	0.564233	1	1
chr9.117713024.A.G	rs4986790	G	Severity	CAV	G	TLR4	401.1	Essential hypertension	circulatory system	5000	4155	0.0375036	0.0650473	1.03822	0.564238	1	1
chr6.12216733.A.G	rs10755709	A	Severity	CAV	G	-	270.3	Disorders of plasma protein metabolism	endocrine/metabolic	120	8302	0.0779992	0.135285	1.08112	0.564241	1	1
chr3.1052111.C.G	rs1504061	G	Severity	CAV	G	-	241	Nontoxic nodular goiter	endocrine/metabolic	606	7802	-0.0641419	0.111255	0.937872	0.564258	1	1
chrX.12889539.C.G	rs3853839	G	Severity; Risk factor	CAV-FE	G	TLR7	496.2	Chronic bronchitis	respiratory	250	6596	-0.0831822	0.144284	0.920183	0.564266	1	1
chr1.155197995.A.G	rs41264915	A	Severity	CAV-FE	G	THBS3	687	Symptoms affecting skin	dermatologic	122	6810	0.0857113	0.148671	1.08949	0.564266	1	1
chr15.34253720.A.G	rs2705343	G	Severity	CAV-FE	G	SLC12A6	585.31	Renal dialysis	genitourinary	352	7143	-0.0677023	0.117439	0.934539	0.564286	1	1
chr1.35908500.C.T	rs2765013	C	Severity	CAV	T	AGO1	729	Other disorders of soft tissues	musculoskeletal	410	6521	-0.0438576	0.0760781	0.95709	0.56429	1	1
chr2.162267541.C.T	rs1990760	T	Risk factor; Severity	CAV	T	IFIH1	586	Other disorders of the kidney and ureters	genitourinary	496	7212	-0.0576708	0.10004	0.943961	0.564294	1	1
chr5.123497022.T.C	rs62377777	T	Severity	CAV	C	-	586.2	Cyst of kidney, acquired	genitourinary	126	7152	0.0834857	0.144821	1.08707	0.564295	1	1
chr4.188627868.CTCT.C	rs1734523522	C	Severity	CAV	C	LINC01060	242	Thyrotoxicosis with or without goiter	endocrine/metabolic	267	7723	-0.0697464	0.120995	0.93263	0.564318	1	1
chr13.41746691.T.A	rs10507497	A	Severity	CAV-FE	A	VWA8	244.1	Secondary hypothyroidism	endocrine/metabolic	183	7877	0.0711208	0.123381	1.07371	0.564323	1	1
chr1.206773552.T.C	rs1800896	C	Severity	FCP	C	IL10	614.5	Inflammatory disease of cervix, vagina, and vulva	genitourinary	322	8660	-0.051341	0.0890698	0.949955	0.564336	1	1
chr11.126292948.C.T	rs8177374	T	Protective	CAV	T	TIRAP	285.2	Anemia of chronic disease	hematopoietic	290	6209	-0.185526	0.321864	0.830667	0.564337	1	1
chrX.15561454.T.C	rs142017934	C	Severity	CAV	C	ACE2	250.25	Diabetes type 2 with peripheral circulatory disorders	endocrine/metabolic	336	5981	-0.24249	0.420706	0.784671	0.564352	1	1
chr9.117713024.A.G	rs4986790	G	Severity	CAV	G	TLR4	214	Lipoma	neoplasms	110	8968	-0.155859	0.270417	0.85568	0.56437	1	1
chr1.87162490.C.T	rs10873821	C	Severity	CAV	C	LINC01140	727.1	Synovitis and tenosynovitis	musculoskeletal	210	6762	0.0590325	0.102424	1.06081	0.564375	1	1
chr22.22210343.A.T	rs5757427	T	Severity	CAV	A	IGLV10-54	535.9	Gastritis and duodenitis, NOS	digestive	134	6089	-0.110852	0.19234	0.895071	0.56439	1	1
chr2.162044379.C.T	rs3788979	T	Risk factor	CAV	T	DPP4	368	Visual disturbances	sense organs	302	8248	0.0832051	0.144371	1.08676	0.564395	1	1
chr13.102695866.A.G	rs599976	G	Severity	CAV-FE	G	METTL21C	386	Vertiginous syndromes and other disorders of vestibular system	sense organs	125	8018	0.102432	0.177733	1.10786	0.564396	1	1
chr21.33287378.C.T	rs8178521	T	Severity	CAV-FE	T	IL10RB	569	Other disorders of intestine	digestive	201	8556	-0.147034	0.255127	0.863265	0.564402	1	1
chr17.35880776.C.T	rs2107538	T	Risk factor; Severity	FCP	T	CCL5	706.8	Other specified diseases of sebaceous glands	dermatologic	448	7661	-0.040521	0.0703106	0.960289	0.564404	1	1
chr6.52200448.A.G	rs13192246	G	Severity	CAV	G	-	401	Hypertension	circulatory system	4951	4054	0.0258032	0.0447746	1.02614	0.564418	1	1
chr14.72467521.C.T	rs12587980	T	Severity	CAV	T	RGS6	276.14	Hypopotassemia	endocrine/metabolic	368	7964	0.0461581	0.0800975	1.04724	0.56443	1	1
chr4.107694523.TG.T	rs70947091	T	Severity	CAV-FE	T	PAPSS1	250.24	Type 2 diabetes with neurological manifestations	endocrine/metabolic	461	5923	-0.0655927	0.113823	0.936512	0.564433	1	1
chr11.71456403.G.T	rs12785878	G	Severity	CAV	T	NADSYN1	496.21	Obstructive chronic bronchitis	respiratory	185	6963	-0.0797378	0.138372	0.923358	0.564443	1	1
chr7.22728408.A.G	rs2069837	G	Severity	CAV-FE	G	IL6	317.1	Alcoholism	mental disorders	226	7156	0.0822452	0.142725	1.08572	0.564447	1	1
chr9.21131628.G.C	rs12236000	G	Severity	CAV	C	-	514	Abnormal findings examination of lungs	respiratory	260	8740	0.0853507	0.148122	1.0891	0.564467	1	1
chr10.43519603.G.T	rs10793436	G	Severity	CAV	G	-	327.3	Sleep apnea	neurological	801	6983	-0.0312044	0.0541559	0.969277	0.564482	1	1
chr11.126292948.C.T	rs8177374	T	Protective	CAV	T	TIRAP	250.2	Type 2 diabetes	endocrine/metabolic	2613	5988	-0.0698061	0.12115	0.932575	0.564482	1	1
chr2.162267541.C.T	rs1990760	T	Risk factor; Severity	CAV	T	IFIH1	250.7	Diabetic retinopathy	endocrine/metabolic	195	7770	-0.0853513	0.148135	0.91819	0.5645	1	1
chr9.132278286.T.C	rs11243705	C	Severity	CAV	C	SETX	574	Cholelithiasis and cholecystitis	digestive	191	8785	-0.104532	0.181429	0.900746	0.564507	1	1
chrX.15581269.T.C	rs138390800	C	May destabilize ACE2 protein structure	FCP + IP	C	ACE2	428	Congestive heart failure; nonhypertensive	circulatory system	694	8113	-0.349714	0.606983	0.70489	0.564514	1	1
chr10.52771475.C.T	rs1800450	T	Severity	CAV	T	MBL2	250	Diabetes mellitus	endocrine/metabolic	2639	5988	-0.0602927	0.104648	0.941489	0.564516	1	1
chrX.12889539.C.G	rs3853839	G	Severity; Risk factor	CAV-FE	G	TLR7	733	Other disorders of bone and cartilage	musculoskeletal	360	7281	0.064228	0.111485	1.06634	0.564538	1	1
chr2.60480453.A.G	rs1123573	A	Severity	CAV-FE	G	BCL11A	257	Testicular dysfunction	endocrine/metabolic	110	8530	0.0815204	0.141503	1.08494	0.564546	1	1
chr2.60480453.A.G	rs1123573	A	Severity	CAV-FE	G	BCL11A	257.1	Testicular hypofunction	endocrine/metabolic	110	8530	0.0815204	0.141503	1.08494	0.564546	1	1
chr5.180810828.C.T	rs113791144	T	Severity	CAV	T	-	726.1	Enthesopathy	musculoskeletal	395	6807	0.0994684	0.172659	1.10458	0.564549	1	1
chr17.27660155.T.C	rs117217714	C	Severity	CAV	C	NOS2P1	112	Candidiasis	infectious diseases	435	7116	0.440372	0.764429	1.55329	0.564561	1	1
chr6.158608455.C.T	rs117665206	T	Severity	CAV	T	TMEM181	285	Other anemias	hematopoietic	1807	6209	0.29204	0.50696	1.33916	0.564574	1	1
chrX.15596127.G.T	rs146598386	T	Severity	CAV	T	ACE2	530	Diseases of esophagus	digestive	1870	6808	-0.268732	0.466511	0.764348	0.564585	1	1
chr2.195519781.A.G	rs74417002	G	Severity	CAV	G	-	274	Gout and other crystal arthropathies	endocrine/metabolic	310	9161	0.10046	0.174405	1.10568	0.564604	1	1
chrX.12886851.C.T	rs5743781	T	Severity; Severity for males	CAV-FE	T	TLR7	585	Renal failure	genitourinary	1369	7233	-0.648619	1.1261	0.522767	0.564623	1	1
chr10.8988345.A.T	rs71481792	A	Severity	CAV	T	-	695	Erythematous conditions	dermatologic	401	7710	0.0556535	0.0966231	1.05723	0.564625	1	1
chr11.784340.C.G	rs7104929	G	Severity	CAV-FE	G	-	706	Diseases of sebaceous glands	dermatologic	752	7655	-0.0462211	0.0802477	0.954831	0.564629	1	1
chr12.8058591.T.C	rs7842	C	Risk factor; Severity	CAV	C	C3AR1	592.11	Acute cystitis	genitourinary	108	7640	0.081747	0.14193	1.08518	0.564636	1	1
chr1.12207235.C.T	rs3397	T	Severity	CAV-FE	T	TNFRSF1B	411.4	Coronary atherosclerosis	circulatory system	837	6769	-0.040541	0.0703881	0.96027	0.56464	1	1
chr1.3081749.G.A	rs12745140	A	Severity	CAV	A	PRDM16	286	Coagulation defects	hematopoietic	172	8700	-0.289128	0.502	0.748916	0.564647	1	1
chrX.15581240.G.A	rs147464721	A	Severity	CAV	A	ACE2	514.2	Solitary pulmonary nodule	respiratory	308	8809	-0.41615	0.722545	0.659581	0.564649	1	1
chr4.111691870.C.T	rs112641600	C	Severity	CAV	T	-	735.21	Hammer toe (acquired)	musculoskeletal	149	8413	0.144504	0.250897	1.15547	0.564651	1	1
chr1.196673103.G.A	rs800292	A	Severity	CAV	G	CFH	626	Disorders of menstruation and other abnormal bleeding from female genital tract	genitourinary	727	7357	-0.0426659	0.0740795	0.958232	0.564651	1	1
chr21.41494374.C.T	rs114363287	T	Risk factor	CAV	T	TMPRSS2	724	Other and unspecified disorders of back	musculoskeletal	191	8021	-0.578843	1.00504	0.560546	0.564657	1	1
chr1.161544752.A.C	rs396991	C	Severity	CAV-FE	C	FCGR3A	619.4	Noninflammatory disorders of vagina	genitourinary	267	7465	0.0564218	0.0979712	1.05804	0.564682	1	1
chr13.102695866.A.G	rs599976	G	Severity	CAV-FE	G	METTL21C	286.2	Encounter for long-term (current) use of anticoagulants	hematopoietic	196	8734	0.0826754	0.143561	1.08619	0.564688	1	1
chr4.153687301.A.G	rs1898830	G	Severity; Risk factor	CAV	G	TLR2	285.2	Anemia of chronic disease	hematopoietic	290	6169	-0.0761212	0.132181	0.926704	0.564692	1	1
chr1.205208489.G.A	rs11240388	G	Severity	CAV-FE	A	DSTYK	612	Breast conditions, congenital or relating to hormones	genitourinary	101	7945	-0.115699	0.200906	0.890743	0.564693	1	1
chr5.174562335.T.A	rs2220543	T	Severity	CAV	A	SUMO2P6	271	Disorders of carbohydrate transport and metabolism	endocrine/metabolic	1389	7537	0.024771	0.0430152	1.02508	0.564705	1	1
chr10.104263031.C.A	rs4925	A	Protective for neurological complications of long COVID	CAV	A	GSTO1	433.21	Cerebral artery occlusion, with cerebral infarction	circulatory system	436	8646	-0.0709729	0.123246	0.931487	0.564706	1	1
chr17.63488670.G.A	rs4343	G	Severity; Risk factor	CAV	G	ACE	278.4	Abnormal weight gain	endocrine/metabolic	161	5519	-0.0785454	0.1364	0.92446	0.564721	1	1
chr4.68840276.G.A	rs115162070	G	Severity	CAV	A	-	571.5	Other chronic nonalcoholic liver disease	digestive	485	8086	-0.201379	0.349713	0.817603	0.564724	1	1
chr12.57108399.C.T	rs324011	T	Risk factor; Severity	CAV	T	STAT6	272.12	Hyperglyceridemia	endocrine/metabolic	114	5561	-0.111892	0.194315	0.894141	0.564732	1	1
chr1.154454494.A.C	rs2228145	A	Risk factor	CAV	C	IL6R	362.4	Retinal vascular changes and abnomalities	sense organs	131	7762	0.109687	0.190486	1.11593	0.564734	1	1
chr15.60810211.C.T	rs341419	T	Severity	CAV-FE	T	RORA	425	Cardiomyopathy	circulatory system	251	8635	0.0580152	0.100752	1.05973	0.564737	1	1
chr19.31533051.C.A	rs8105499	C	Severity	CAV	A	LINC02841	588.2	Secondary hyperparathyroidism (of renal origin)	genitourinary	171	7093	0.0797848	0.138561	1.08305	0.564745	1	1
chr5.157106730.T.C	rs35960726	C	Severity	CAV	C	HAVCR2	280.1	Iron deficiency anemias, unspecified or not due to blood loss	hematopoietic	748	6210	0.652241	1.13274	1.91984	0.564746	1	1
chr15.60810211.C.T	rs341419	T	Severity	CAV-FE	T	RORA	433.31	Transient cerebral ischemia	circulatory system	186	8207	-0.0696206	0.120915	0.932748	0.564765	1	1
chr8.97128242.T.C	rs7817272	C	Severity	CAV	C	CPQ	626	Disorders of menstruation and other abnormal bleeding from female genital tract	genitourinary	730	7389	-0.0360462	0.0626046	0.964596	0.564767	1	1
chr21.41470664.C.T	rs61735794	T	Risk factor	CAV	T	TMPRSS2	465	Acute upper respiratory infections of multiple or unspecified sites	respiratory	1166	6634	0.195868	0.340183	1.21637	0.564768	1	1
chr6.31575254.G.A	rs1800629	A	Risk factor*Conflicting; Severity*Conflicting; Protective*Conflicting	CAV-FE	A	TNF	585.31	Renal dialysis	genitourinary	353	7228	-0.0703889	0.122255	0.932031	0.564781	1	1
chr4.67964168.T.A	rs720009	A	Possible functional consequences	FCP + IP	A	TMPRSS11A	698	Pruritus and related conditions	dermatologic	320	8670	0.0607644	0.10554	1.06265	0.564786	1	1
chr6.31153649.G.A	rs143334143	A	Severity; Risk factor	CAV-FE	A	CCHCR1	078	Viral warts & HPV	infectious diseases	328	6177	-0.112387	0.195204	0.893698	0.564789	1	1
chr14.102356233.A.G	rs11160678	G	Severity	CAV	G	CINP	721	Spondylosis and allied disorders	musculoskeletal	593	7887	-0.0398527	0.0692201	0.960931	0.564791	1	1
chr17.49863303.C.T	rs77534576	T	Severity	CAV	T	-	454	Varicose veins	circulatory system	269	7753	-0.416437	0.723327	0.659392	0.564802	1	1
chr5.131995059.C.T	rs56162149	T	Severity	CAV-FE	C	ACSL6	721	Spondylosis and allied disorders	musculoskeletal	572	7588	0.04162	0.0722918	1.0425	0.564803	1	1
chr10.52771466.C.T	rs1800451	T	Potential functional effect on protein	FCP + IP	T	MBL2	470	Septal Deviations/Turbinate Hypertrophy	respiratory	105	6212	-0.0992181	0.172338	0.905545	0.564805	1	1
chr16.57636629.G.A	rs7499679	A	Severity	CAV	A	ADGRG1	350.1	Abnormal involuntary movements	neurological	257	7659	-0.0541042	0.09398	0.947333	0.564819	1	1
chr6.52236941.T.C	rs763780	C	Protective	FCP	C	IL17F	614	Inflammatory diseases of female pelvic organs	genitourinary	341	8670	0.0844289	0.146656	1.0881	0.564822	1	1
chr9.78543197.A.G	rs7027911	A	Severity	CAV	G	-	809	Fracture of unspecified bones	injuries & poisonings	128	8522	-0.104977	0.182348	0.900346	0.564823	1	1
chr17.8109899.C.T	rs151256885	T	Severity	CAV	T	ALOXE3	278.4	Abnormal weight gain	endocrine/metabolic	158	5372	-0.156861	0.272489	0.854823	0.564847	1	1
chr11.71456403.G.T	rs12785878	G	Severity	CAV	T	NADSYN1	317	Alcohol-related disorders	mental disorders	295	7158	0.0611942	0.106304	1.06311	0.56485	1	1
chr1.31151182.G.C	rs12083278	C	Severity	CAV	G	-	735	Acquired foot deformities	musculoskeletal	318	8019	-0.0620656	0.107818	0.939821	0.564851	1	1
chr7.22728630.G.T	rs2066992	T	Protective	CAV-FE	T	IL6	428	Congestive heart failure; nonhypertensive	circulatory system	694	8096	-0.0636135	0.110509	0.938368	0.564857	1	1
chr17.8109899.C.T	rs151256885	T	Severity	CAV	T	ALOXE3	174	Breast cancer	neoplasms	290	8512	0.105398	0.183103	1.11115	0.564872	1	1
chrX.15564175.T.C	rs41303171	C	Severity; Risk factor	CAV	C	ACE2	433.2	Occlusion of cerebral arteries	circulatory system	443	8650	-0.432219	0.750925	0.649067	0.564897	1	1
chr10.22439346.T.C	-	HLA-A*02:02	Protective	IP	C	HLA-A	278.11	Morbid obesity	endocrine/metabolic	1135	5496	0.118874	0.20653	1.12623	0.564901	1	1
chr9.131672331.T.G	rs12551879	G	Severity	CAV	G	RAPGEF1	300.11	Generalized anxiety disorder	mental disorders	223	5856	0.105923	0.184036	1.11174	0.564916	1	1
chr12.47903511.T.C	rs11574018	C	Severity	CAV	C	VDR	280.2	Iron deficiency anemia secondary to blood loss (chronic)	hematopoietic	367	6210	0.612528	1.06432	1.84509	0.564945	1	1
chr7.22728408.A.G	rs2069837	G	Severity	CAV-FE	G	IL6	275.6	Hypercalcemia	endocrine/metabolic	236	8960	0.0812415	0.141168	1.08463	0.564955	1	1
chr17.27660155.T.C	rs117217714	C	Severity	CAV	C	NOS2P1	574	Cholelithiasis and cholecystitis	digestive	193	9127	0.592985	1.03045	1.80938	0.564979	1	1
chr5.86011821.T.G	rs4424029	G	Severity	CAV	G	-	250.23	Type 2 diabetes with ophthalmic manifestations	endocrine/metabolic	215	5923	0.0685581	0.119142	1.07096	0.565001	1	1
chr6.52236941.T.C	rs763780	C	Protective	FCP	C	IL17F	427.7	Tachycardia NOS	circulatory system	195	7068	0.103321	0.179562	1.10885	0.565015	1	1
chrX.15602217.T.C	rs190509934	C	Protective	CAV	C	ACE2	242.1	Graves' disease	endocrine/metabolic	121	7927	0.413369	0.718413	1.5119	0.565027	1	1
chr4.44416575.T.C	rs35540967	C	Severity	CAV	C	KCTD8	593.1	Gross hematuria	genitourinary	102	7649	-0.419956	0.729864	0.657076	0.565028	1	1
chr2.196087686.G.A	rs2176724	A	Severity	CAV	A	-	112	Candidiasis	infectious diseases	433	7090	0.043493	0.0755905	1.04445	0.565037	1	1
chr2.6013310.G.A	rs73910904	A	Risk factor	CAV	A	-	185	Cancer of prostate	neoplasms	198	8659	-0.233781	0.406312	0.791535	0.565039	1	1
chr12.47879112.A.G	rs2228570	AG genotype	Severity	CAV	A	VDR	415.11	Pulmonary embolism and infarction, acute	circulatory system	242	8290	0.064797	0.112618	1.06694	0.565043	1	1
chr1.230710048.A.G	rs699	G	Severity	CAV	A	AGT	198	Secondary malignant neoplasm	neoplasms	113	8515	-0.115685	0.201072	0.890756	0.565061	1	1
chr4.111691870.C.T	rs112641600	C	Severity	CAV	T	-	053	Herpes zoster	infectious diseases	212	6093	0.124524	0.216446	1.13261	0.565081	1	1
chr12.112919388.G.A	rs10774671	A	Severity (A allele); Protective (G allele)	CAV-FE	A	OAS1	414	Other forms of chronic heart disease	circulatory system	141	7735	-0.0716463	0.124535	0.93086	0.565082	1	1
chr5.21768177.G.A	-	HLA-A*02:02	Protective	IP	A	HLA-A	327.32	Obstructive sleep apnea	neurological	744	7264	-0.0611846	0.106352	0.94065	0.565087	1	1
chr1.155133406.T.G	rs4971066	G	Risk factor	CAV	G	EFNA1	250	Diabetes mellitus	endocrine/metabolic	2624	5937	0.0566544	0.0984797	1.05829	0.565095	1	1
chrX.15587729.C.T	rs4646140	T	Severity	CAV	T	ACE2	454.11	Varicose veins of lower extremity, symptomtic	circulatory system	202	7720	-0.102849	0.17879	0.902263	0.565121	1	1
chr9.87726151.C.T	rs41312184	C;T	Possible functional consequences	FCP + IP	T	CTSL	071	Human immunodeficiency virus [HIV] disease	infectious diseases	1030	6174	0.219788	0.382075	1.24581	0.565124	1	1
chr7.128938247.T.G	rs10488631	TCTA haplotype	Severity in European-Americans	CAV	T	IRF5	735.21	Hammer toe (acquired)	musculoskeletal	149	8407	-0.0697465	0.121246	0.93263	0.565126	1	1
chr4.71742666.T.G	rs2282679	G	Severity	CAV	G	GC	722	Intervertebral disc disorders	musculoskeletal	364	8035	-0.0847365	0.147312	0.918754	0.565145	1	1
chr2.195499753.A.C	rs73060484	C	Severity	CAV	C	-	480	Pneumonia	respiratory	397	7996	0.0707501	0.122999	1.07331	0.56515	1	1
chr5.159315942.T.G	rs3212227	T	Severity	FCP	G	IL12B	425	Cardiomyopathy	circulatory system	265	9017	0.0526593	0.0915491	1.05407	0.565154	1	1
chrX.15587729.C.T	rs4646140	T	Severity	CAV	T	ACE2	585.31	Renal dialysis	genitourinary	351	7197	-0.080876	0.14061	0.922308	0.565169	1	1
chr21.33287378.C.T	rs8178521	T	Severity	CAV-FE	T	IL10RB	949	Allergies, other	injuries & poisonings	265	7486	-0.132801	0.230889	0.875639	0.565174	1	1
chr2.36677870.C.A	rs6714112	C	Severity	CAV	A	-	227	Benign neoplasm of other endocrine glands and related structures	neoplasms	115	9259	0.104944	0.182458	1.11065	0.565176	1	1
chr5.180810828.C.T	rs113791144	T	Severity	CAV	T	-	251.1	Hypoglycemia	endocrine/metabolic	102	5541	0.190193	0.330673	1.20948	0.565177	1	1
chr4.153687301.A.G	rs1898830	G	Severity; Risk factor	CAV	G	TLR2	585.4	Chronic kidney disease, Stage I or II	genitourinary	218	7193	0.0830679	0.144426	1.08662	0.565185	1	1
chr1.161517662.T.C	rs72717040	C	Risk factor	FCP + IP	C	FCGR2A	389	Hearing loss	sense organs	487	8475	-0.165009	0.286912	0.847886	0.565209	1	1
chr5.180810828.C.T	rs113791144	T	Severity	CAV	T	-	371	Inflammation of the eye	sense organs	214	8055	-0.148683	0.258527	0.861843	0.565214	1	1
chr8.38996464.C.A	rs7840270	C	Severity	CAV-FE	A	ADAM9	496	Chronic airway obstruction	respiratory	605	6675	-0.044757	0.0778254	0.95623	0.565227	1	1
chr5.142872984.C.T	rs10039856	C	Severity	CAV	T	ARHGAP26	770	Myalgia and myositis unspecified	symptoms	138	9261	-0.073875	0.128463	0.928788	0.565245	1	1
chr8.16932640.T.C	rs118072448	T	Severity	CAV	C	-	627.2	Symptomatic menopause	genitourinary	174	7358	-0.342322	0.595276	0.710119	0.565247	1	1
chr4.111691870.C.T	rs112641600	C	Severity	CAV	T	-	290	Delirium dementia and amnestic and other cognitive disorders	mental disorders	149	8365	-0.175459	0.305116	0.839072	0.565252	1	1
chr4.143999443.G.A	rs7683365	A	Risk factor	FCP + IP	A	GYPB	599	Other symptoms/disorders or the urinary system	genitourinary	1164	6158	-0.0358421	0.0623286	0.964793	0.565257	1	1
chr4.107694523.TG.T	rs70947091	T	Severity	CAV-FE	T	PAPSS1	564	Functional digestive disorders	digestive	214	6835	0.0854386	0.148581	1.08919	0.56527	1	1
chr2.167953627.G.A	rs7595310	A	Severity	CAV-FE	G	STK39	351	Other peripheral nerve disorders	neurological	352	8270	-0.0517647	0.0900248	0.949552	0.565288	1	1
chr6.31575324.G.A	rs361525	G	Severity	CAV-FE	A	TNF	586.2	Cyst of kidney, acquired	genitourinary	127	7234	-0.209019	0.36351	0.81138	0.56529	1	1
chr6.41534945.A.C	rs1886814	C	Severity	CAV-FE	C	FOXP4-AS1	286	Coagulation defects	hematopoietic	172	8714	0.111925	0.194658	1.11843	0.565302	1	1
chr6.52236941.T.C	rs763780	C	Protective	FCP	C	IL17F	443.7	Peripheral angiopathy in diseases classified elsewhere	circulatory system	285	8027	0.0857427	0.149125	1.08953	0.565309	1	1
chr21.41473456.A.G	rs17854725	G	Severity	CAV	G	TMPRSS2	585.1	Acute renal failure	genitourinary	550	7090	-0.0387345	0.0673683	0.962006	0.565314	1	1
chr10.52771466.C.T	rs1800451	T	Potential functional effect on protein	FCP + IP	T	MBL2	626.11	Absent or infrequent menstruation	genitourinary	142	7283	-0.0880132	0.153079	0.915749	0.565323	1	1
chr22.22210343.A.T	rs5757427	T	Severity	CAV	A	IGLV10-54	185	Cancer of prostate	neoplasms	145	6040	0.109102	0.189763	1.11528	0.565334	1	1
chr7.128938247.T.G	rs10488631	TCTA haplotype	Severity in European-Americans	CAV	T	IRF5	296.22	Major depressive disorder	mental disorders	1401	5776	-0.0252043	0.0438383	0.975111	0.565334	1	1
chr21.41494374.C.T	rs114363287	T	Risk factor	CAV	T	TMPRSS2	539	Bariatric surgery	digestive	206	9335	-0.577807	1.00502	0.561127	0.565344	1	1
chr5.159315942.T.G	rs3212227	T	Severity	FCP	G	IL12B	362.9	Retinal edema	sense organs	119	7734	0.0786021	0.13672	1.08177	0.56535	1	1
chr13.22495675.AG.A	rs10714879	A	Severity	CAV	A	-	930	Allergic reaction to food	injuries & poisonings	143	7366	-0.0961897	0.167315	0.908292	0.565357	1	1
chr14.94566450.G.A	rs2093266	A	Risk factor for acute kidney injury	CAV	A	SERPINA4	771	Musculoskeletal symptoms referable to limbs	symptoms	432	8034	0.048444	0.0842714	1.04964	0.565388	1	1
chr4.153687301.A.G	rs1898830	G	Severity; Risk factor	CAV	G	TLR2	593.1	Gross hematuria	genitourinary	101	7618	0.120995	0.210481	1.12862	0.565394	1	1
chr5.123497022.T.C	rs62377777	T	Severity	CAV	C	-	295	Schizophrenia and other psychotic disorders	mental disorders	269	5811	-0.0595112	0.103526	0.942225	0.565396	1	1
chr2.191909428.G.A	rs147509469	A	Risk factor for females	CAV	A	CAVIN2-AS1	555	Inflammatory bowel disease and other gastroenteritis and colitis	digestive	130	6897	-0.587849	1.02263	0.555521	0.565401	1	1
chr4.67963885.A.G	rs17088850	G	Possible functional consequences	FCP + IP	G	TMPRSS11A	454.11	Varicose veins of lower extremity, symptomtic	circulatory system	201	7634	0.075501	0.131343	1.07842	0.565401	1	1
chr9.81442264.TCAG.T	rs1826292621	T	Severity	CAV	T	-	701	Other hypertrophic and atrophic conditions of skin	dermatologic	240	8543	-0.0707865	0.123145	0.931661	0.56541	1	1
chr6.52236941.T.C	rs763780	C	Protective	FCP	C	IL17F	282.5	Sickle cell anemia	hematopoietic	102	6209	0.135929	0.236476	1.1456	0.565418	1	1
chr1.173115604.T.G	rs17300100	G	Severity	CAV	G	-	429	Ill-defined descriptions and complications of heart disease	circulatory system	278	8038	-0.214048	0.372404	0.807309	0.565443	1	1
chr1.31151182.G.C	rs12083278	C	Severity	CAV	G	-	071	Human immunodeficiency virus [HIV] disease	infectious diseases	964	5804	-0.0382391	0.0665357	0.962483	0.565484	1	1
chr11.320836.C.T	rs34481144	T	Severity	CAV	T	IFITM3	475	Chronic sinusitis	respiratory	471	6181	-0.0688006	0.119714	0.933513	0.565489	1	1
chr18.69541156.T.C	rs12958013	T	Severity	CAV	C	DOK6	275.5	Disorders of calcium/phosphorus metabolism	endocrine/metabolic	100	8867	0.245017	0.426335	1.27764	0.565491	1	1
chr1.109740350.G.T	rs1332018	T	Risk factor; Severity	CAV	G	GSTM3	585.34	Chronic Kidney Disease, Stage IV	genitourinary	350	7230	-0.0636922	0.110827	0.938294	0.565494	1	1
chr12.52726315.TC.T	rs5798227	T	Risk factor	CAV	TC	-	278	Overweight, obesity and other hyperalimentation	endocrine/metabolic	2881	5507	0.0278999	0.0485496	1.02829	0.565516	1	1
chr2.113129630.T.C	rs419598	C	Risk factor	CAV	C	IL1RN	275	Disorders of mineral metabolism	endocrine/metabolic	381	8895	-0.0951883	0.165647	0.909202	0.565531	1	1
chr3.148742201.A.C	rs5186	C	Severity	CAV	C	AGTR1	465.2	Acute pharyngitis	respiratory	334	6637	0.102164	0.177793	1.10757	0.565545	1	1
chr9.133257521.T.TC	rs8176719	TC	Severity; Risk factor	CAV-FE	TC	ABO	705	Disorders of sweat glands	dermatologic	109	7713	0.0848966	0.147744	1.0886	0.565548	1	1
chr18.6461231.C.G	rs11659676	G	Severity	CAV-FE	C	RPL6P27	709	Diffuse diseases of connective tissue	dermatologic	129	7072	0.0734062	0.12775	1.07617	0.565557	1	1
chr17.45714244.T.C	rs113661667	C	Risk factor	CAV-FE	C	LINC02210-CRHR1	706.8	Other specified diseases of sebaceous glands	dermatologic	453	7691	0.0979904	0.170538	1.10295	0.565565	1	1
chr8.38996464.C.A	rs7840270	C	Severity	CAV-FE	A	ADAM9	454	Varicose veins	circulatory system	260	7442	-0.0672312	0.117011	0.934979	0.565581	1	1
chr4.166008836.A.T	rs17047200	TT genotype	Severity (TT genotype)*Conflicting; Risk factor (AA genotype)*Conflicting	CAV	T	TLL1	389	Hearing loss	sense organs	467	8247	-0.0445404	0.077521	0.956437	0.565589	1	1
chr21.41426103.C.A	rs17000900	A	Severity	CAV-FE	A	MX1	454.11	Varicose veins of lower extremity, symptomtic	circulatory system	201	7652	0.0716514	0.124712	1.07428	0.565607	1	1
chr11.114726432.A.T	rs1712779	T	Severity	CAV-FE	T	-	386	Vertiginous syndromes and other disorders of vestibular system	sense organs	125	8031	-0.0991309	0.172543	0.905624	0.565611	1	1
chr6.12216733.A.G	rs10755709	A	Severity	CAV	G	-	530.1	Esophagitis, GERD and related diseases	digestive	1752	6476	-0.0236304	0.041131	0.976647	0.56562	1	1
chr4.68840276.G.A	rs115162070	G	Severity	CAV	A	-	250.3	Insulin pump user	endocrine/metabolic	661	5966	0.166049	0.289025	1.18063	0.56562	1	1
chr19.35687796.G.A	rs77127536	A	Severity	CAV	A	TYMSP2	250.6	Polyneuropathy in diabetes	endocrine/metabolic	217	5927	0.0750442	0.130626	1.07793	0.565632	1	1
chr12.112919388.G.A	rs10774671	A	Severity (A allele); Protective (G allele)	CAV-FE	A	OAS1	287	Purpura and other hemorrhagic conditions	hematopoietic	191	8385	0.0607642	0.105776	1.06265	0.565656	1	1
chr6.18015216.C.T	rs140247774	T	Severity	CAV	T	-	532	Dysphagia	digestive	302	6788	-0.262809	0.45749	0.768889	0.565657	1	1
chr21.41464802.A.G	rs462574	A	Possible functional consequences	FCP + IP	A	TMPRSS2	362.2	Degeneration of macula and posterior pole of retina	sense organs	193	7692	-0.0801144	0.139462	0.923011	0.565662	1	1
chr4.153687301.A.G	rs1898830	G	Severity; Risk factor	CAV	G	TLR2	250.24	Type 2 diabetes with neurological manifestations	endocrine/metabolic	466	5948	0.0593946	0.103394	1.06119	0.565665	1	1
chr2.191909428.G.A	rs147509469	A	Risk factor for females	CAV	A	CAVIN2-AS1	614.5	Inflammatory disease of cervix, vagina, and vulva	genitourinary	321	8648	-0.351521	0.611929	0.703617	0.565665	1	1
chr1.3081749.G.A	rs12745140	A	Severity	CAV	A	PRDM16	593	Hematuria	genitourinary	291	7615	0.186155	0.324064	1.20461	0.565671	1	1
chr12.47902438.G.T	rs11574024	T	Severity	CAV	T	VDR	530.1	Esophagitis, GERD and related diseases	digestive	1824	6798	0.0949899	0.165375	1.09965	0.565703	1	1
chr6.18015216.C.T	rs140247774	T	Severity	CAV	T	-	244.4	Hypothyroidism NOS	endocrine/metabolic	439	7909	0.183903	0.320174	1.2019	0.565707	1	1
chr10.43519603.G.T	rs10793436	G	Severity	CAV	G	-	369.5	Conjunctivitis, infectious	sense organs	212	7622	0.0575913	0.100268	1.05928	0.565716	1	1
chr19.52830722.G.A	rs10411226	G	Severity	CAV	G	ZNF28	327.3	Sleep apnea	neurological	671	5628	-0.0356906	0.0621399	0.964939	0.565726	1	1
chr15.33615902.C.T	rs12593288	C	Severity	CAV	T	RYR3	707	Chronic ulcer of skin	dermatologic	324	8915	0.110185	0.191846	1.11648	0.56574	1	1
chr13.23084699.A.G	rs1984162	G	Severity	CAV	G	-	174.11	Malignant neoplasm of female breast	neoplasms	248	8693	-0.068855	0.119888	0.933462	0.565745	1	1
chr3.101705614.T.C	rs11919389	C	Risk factor	CAV	C	PDCL3P4	286.2	Encounter for long-term (current) use of anticoagulants	hematopoietic	196	8706	-0.0677368	0.117947	0.934506	0.565764	1	1
chr7.107967457.C.T	rs2237698	T	Severity	CAV	T	LAMB1	429	Ill-defined descriptions and complications of heart disease	circulatory system	279	8095	0.0953975	0.166114	1.1001	0.565771	1	1
chr13.41746691.T.A	rs10507497	A	Severity	CAV-FE	A	VWA8	476	Allergic rhinitis	respiratory	1139	6275	-0.0314902	0.0548343	0.969	0.565779	1	1
chr14.76832814.C.CT	rs34279101	CT	Severity	CAV	CT	LRRC74A	345.3	Convulsions	neurological	211	8177	0.0680268	0.118456	1.07039	0.56578	1	1
chr10.51197961.C.A	rs7897633	A	Severity in European-Americans	CAV	C	PRKG1	591	Urinary tract infection	genitourinary	587	7657	0.0494138	0.0860455	1.05066	0.565781	1	1
chrX.15566297.A.G	rs4646179	G	Severity	CAV	G	ACE2	427.2	Atrial fibrillation and flutter	circulatory system	362	7041	-0.107555	0.18729	0.898027	0.565783	1	1
chr21.41509390.C.G	rs12626358	G	Possible functional consequences	FCP + IP	G	TMPRSS2	276.14	Hypopotassemia	endocrine/metabolic	364	7805	-0.0502185	0.0874487	0.951022	0.56579	1	1
chr2.127137039.A.G	rs744373	G	Severity	CAV	G	-	241.1	Nontoxic uninodular goiter	endocrine/metabolic	388	7914	-0.0431876	0.0752054	0.957732	0.56579	1	1
chr19.52830722.G.A	rs10411226	G	Severity	CAV	G	ZNF28	531	Peptic ulcer (excl. esophageal)	digestive	112	7219	-0.0837292	0.145804	0.91968	0.565792	1	1
chr21.33287378.C.T	rs8178521	T	Severity	CAV-FE	T	IL10RB	276.13	Hyperpotassemia	endocrine/metabolic	342	7936	-0.118723	0.206743	0.888053	0.565795	1	1
chrX.15581269.T.C	rs138390800	C	May destabilize ACE2 protein structure	FCP + IP	C	ACE2	627	Menopausal and postmenopausal disorders	genitourinary	471	7396	-0.349203	0.608099	0.70525	0.565797	1	1
chr10.22439346.T.C	-	HLA-A*02:02	Protective	IP	C	HLA-A	426	Cardiac conduction disorders	circulatory system	498	7041	-0.180246	0.313888	0.835065	0.565809	1	1
chr7.22728630.G.T	rs2066992	T	Protective	CAV-FE	T	IL6	512.7	Shortness of breath	respiratory	1835	5192	0.0423984	0.0738347	1.04331	0.565809	1	1
chr21.33252612.A.G	rs2236757	A	Severity	CAV-FE	A	IFNAR2	764	Sciatica	symptoms	559	7120	0.043395	0.0755738	1.04435	0.565828	1	1
chrX.15596127.G.T	rs146598386	T	Severity	CAV	T	ACE2	260.6	Anorexia	endocrine/metabolic	124	5972	0.608311	1.05943	1.83732	0.565841	1	1
chr9.87726001.C.A	rs41307457	C;A	Possible functional consequences	FCP + IP	A	CTSL	155	Cancer of liver and intrahepatic bile duct	neoplasms	102	8710	-0.111396	0.19401	0.894585	0.565849	1	1
chr17.45995618.A.G	rs112572874	G	Risk factor	CAV-FE	G	MAPT	447	Other disorders of arteries and arterioles	circulatory system	118	8019	0.185724	0.323465	1.20409	0.565852	1	1
chr3.61768231.T.A	rs672699	A	Severity	CAV	T	PTPRG	327.32	Obstructive sleep apnea	neurological	745	7322	-0.0323493	0.0563414	0.968168	0.565855	1	1
chr14.74952741.A.G	rs2268616	G	Risk factor	CAV	G	PGF	374	Other disorders of eyelids	sense organs	114	7927	0.202928	0.353453	1.22498	0.56588	1	1
chr9.87726001.C.A	rs41307457	C;A	Possible functional consequences	FCP + IP	A	CTSL	735.2	Acquired toe deformities	musculoskeletal	176	8371	-0.0840393	0.146377	0.919395	0.56588	1	1
chr21.41473456.A.G	rs17854725	G	Severity	CAV	G	TMPRSS2	605	Erectile dysfunction [ED]	genitourinary	549	8039	0.0424611	0.0739582	1.04338	0.565885	1	1
chr8.124324323.T.C	rs72711165	C	Severity	CAV-FE	C	TMEM65	840	Sprains and strains	injuries & poisonings	115	8753	0.196117	0.3416	1.21667	0.565892	1	1
chr16.89196249.G.A	rs117169628	A	Severity	CAV	A	SLC22A31	271.3	Intestinal disaccharidase deficiencies and disaccharide malabsorption	endocrine/metabolic	1405	7673	0.0789496	0.137519	1.08215	0.565901	1	1
chr11.611919.C.G	rs702966	C	Severity in African-Americans	CAV	C	PHRF1	070.3	Viral hepatitis C	infectious diseases	961	6171	-0.0296022	0.0515692	0.970832	0.565948	1	1
chrX.15564142.G.A	rs147311723	A	Severity	CAV	A	ACE2	174.1	Breast cancer [female]	neoplasms	283	8724	-0.262865	0.457929	0.768846	0.565948	1	1
chr15.34253720.A.G	rs2705343	G	Severity	CAV-FE	G	SLC12A6	071.1	HIV infection, symptomatic	infectious diseases	934	6100	-0.0433836	0.0755791	0.957544	0.565957	1	1
chr1.206773552.T.C	rs1800896	C	Severity	FCP	C	IL10	763	Thoracic or lumbosacral neuritis or radiculitis, unspecified	symptoms	614	7566	-0.0374289	0.065206	0.963263	0.565961	1	1
chr9.132278286.T.C	rs11243705	C	Severity	CAV	C	SETX	279.7	Other immunological findings	endocrine/metabolic	496	8392	0.0624939	0.108873	1.06449	0.565963	1	1
chr1.169597075.C.T	rs6127	T	Severity in males	CAV	C	SELP	789	Nausea and vomiting	symptoms	483	8387	-0.0523219	0.0911528	0.949023	0.565966	1	1
chr10.36988942.A.G	rs2091431	G	Severity	CAV	A	-	368	Visual disturbances	sense organs	310	8321	0.0583248	0.101612	1.06006	0.565973	1	1
chr2.191909428.G.A	rs147509469	A	Risk factor for females	CAV	A	CAVIN2-AS1	427.21	Atrial fibrillation	circulatory system	335	7047	-0.309201	0.538687	0.734033	0.565975	1	1
chr5.1211624.A.G	rs76067074	G	Severity	CAV-FE	G	SLC6A19	571.5	Other chronic nonalcoholic liver disease	digestive	485	8069	0.159013	0.277031	1.17235	0.565975	1	1
chr17.27263807.T.C	rs60811869	C	Severity	CAV	C	-	340	Migraine	neurological	391	7978	-0.150422	0.262076	0.860345	0.565994	1	1
chr4.153687301.A.G	rs1898830	G	Severity; Risk factor	CAV	G	TLR2	722.1	Displacement of intervertebral disc	musculoskeletal	194	7993	0.0853367	0.148681	1.08908	0.565997	1	1
chr13.33129529.C.G	rs34425674	G	Risk factor	CAV	G	STARD13	704.1	Alopecia	dermatologic	205	8352	0.345158	0.601371	1.41221	0.566001	1	1
chr8.124324323.T.C	rs72711165	C	Severity	CAV-FE	C	TMEM65	626.12	Excessive or frequent menstruation	genitourinary	256	7384	0.142277	0.247909	1.1529	0.56603	1	1
chr11.126292948.C.T	rs8177374	T	Protective	CAV	T	TIRAP	174	Breast cancer	neoplasms	297	8727	-0.172537	0.300638	0.841527	0.566032	1	1
chr22.19963748.G.A	rs4680	A	Risk factor	FCP	A	COMT	573.9	Abnormal serum enzyme levels	digestive	286	8113	-0.0540701	0.0942171	0.947366	0.566043	1	1
chr17.42362183.A.G	rs744166	G	Risk factor; Severity	CAV	A	STAT3	195	Cancer, suspected or other	neoplasms	134	8486	-0.0791904	0.137991	0.923864	0.566047	1	1
chr1.206773552.T.C	rs1800896	C	Severity	FCP	C	IL10	785	Abdominal pain	symptoms	1578	6250	-0.0249137	0.0434127	0.975394	0.566049	1	1
chr14.55263686.C.T	rs10140801	T	Severity	CAV-FE	C	FBXO34-AS1	586.4	Stricture/obstruction of ureter	genitourinary	152	7137	0.0976154	0.170104	1.10254	0.566065	1	1
chr4.24511798.A.G	rs73246461	G	Severity	CAV	G	-	379.2	Disorders of vitreous body	sense organs	284	7770	0.0892792	0.15558	1.09339	0.566071	1	1
chr3.61768231.T.A	rs672699	A	Severity	CAV	T	PTPRG	722.1	Displacement of intervertebral disc	musculoskeletal	192	7956	0.0612202	0.10669	1.06313	0.566094	1	1
chr2.162267541.C.T	rs1990760	T	Risk factor; Severity	CAV	T	IFIH1	153	Colorectal cancer	neoplasms	276	8221	-0.0736955	0.128435	0.928954	0.566105	1	1
chr5.132485305.G.A	rs17622656	A	Risk factor	FCP + IP	A	IRF1	280.2	Iron deficiency anemia secondary to blood loss (chronic)	hematopoietic	366	6181	0.0822959	0.143426	1.08578	0.566114	1	1
chr1.173115604.T.G	rs17300100	G	Severity	CAV	G	-	599.3	Dysuria	genitourinary	394	6808	0.158288	0.275871	1.1715	0.56612	1	1
chr1.155175305.G.A	rs7528026	A	Severity	CAV	A	TRIM46	246	Other disorders of thyroid	endocrine/metabolic	152	7923	-0.584995	1.01957	0.557109	0.566125	1	1
chr17.45422978.G.C	rs1230082	G	Severity	CAV	C	ARHGAP27	555	Inflammatory bowel disease and other gastroenteritis and colitis	digestive	130	6685	0.0728209	0.126918	1.07554	0.566128	1	1
chr6.158608455.C.T	rs117665206	T	Severity	CAV	T	TMEM181	532	Dysphagia	digestive	302	6809	0.614088	1.07032	1.84797	0.56614	1	1
chr2.113129630.T.C	rs419598	C	Risk factor	CAV	C	IL1RN	427.9	Palpitations	circulatory system	567	7008	0.0753659	0.131361	1.07828	0.56615	1	1
chr6.31153649.G.A	rs143334143	A	Severity; Risk factor	CAV-FE	A	CCHCR1	276.1	Electrolyte imbalance	endocrine/metabolic	753	8023	0.0714321	0.124506	1.07405	0.566154	1	1
chr3.1052111.C.G	rs1504061	G	Severity	CAV	G	-	626.13	Irregular menstrual cycle	genitourinary	146	7278	0.12276	0.213976	1.13061	0.566165	1	1
chr14.80203237.T.C	rs225014	C	Severity	CAV	C	DIO2	573.7	Abnormal results of function study of liver	digestive	143	7731	0.0691863	0.120597	1.07164	0.566171	1	1
chr12.112919388.G.A	rs10774671	A	Severity (A allele); Protective (G allele)	CAV-FE	A	OAS1	599	Other symptoms/disorders or the urinary system	genitourinary	1252	6574	0.0261529	0.0455873	1.0265	0.566179	1	1
chr2.191909428.G.A	rs147509469	A	Risk factor for females	CAV	A	CAVIN2-AS1	840	Sprains and strains	injuries & poisonings	115	8748	-0.583829	1.01773	0.557759	0.566201	1	1
chr6.18015216.C.T	rs140247774	T	Severity	CAV	T	-	278.11	Morbid obesity	endocrine/metabolic	1135	5496	0.128517	0.224031	1.13714	0.566201	1	1
chr1.161544752.A.C	rs396991	C	Severity	CAV-FE	C	FCGR3A	318	Tobacco use disorder	mental disorders	1326	6499	-0.026573	0.0463225	0.973777	0.566204	1	1
chr8.37849759.C.T	rs138763430	T	Severity	CAV	T	BRF2	280	Iron deficiency anemias	hematopoietic	922	6210	0.468443	0.816631	1.5975	0.566219	1	1
chr5.21768177.G.A	-	HLA-A*02:02	Protective	IP	A	HLA-A	741.2	Stiffness of joint	musculoskeletal	395	8294	-0.0819098	0.142793	0.921355	0.566221	1	1
chr1.155197995.A.G	rs41264915	A	Severity	CAV-FE	G	THBS3	250.25	Diabetes type 2 with peripheral circulatory disorders	endocrine/metabolic	333	5962	0.0545106	0.0950325	1.05602	0.566239	1	1
chr9.132278286.T.C	rs11243705	C	Severity	CAV	C	SETX	930	Allergic reaction to food	injuries & poisonings	142	7268	0.112177	0.195567	1.11871	0.56624	1	1
chr5.32750877.T.C	rs1173773	C	Protective	CAV	T	NPR3	395.1	Nonrheumatic mitral valve disorders	circulatory system	151	8378	0.069791	0.121676	1.07228	0.566252	1	1
chrX.15564175.T.C	rs41303171	C	Severity; Risk factor	CAV	C	ACE2	180.3	Cervical intraepithelial neoplasia [CIN] [Cervical dysplasia]	neoplasms	122	8265	0.600942	1.04771	1.82384	0.566254	1	1
chr4.111691870.C.T	rs112641600	C	Severity	CAV	T	-	292	Neurological disorders	mental disorders	435	8365	-0.096295	0.167889	0.908196	0.566264	1	1
chr10.36988942.A.G	rs2091431	G	Severity	CAV	A	-	425	Cardiomyopathy	circulatory system	261	8919	-0.0645972	0.112625	0.937445	0.566264	1	1
chr8.16932640.T.C	rs118072448	T	Severity	CAV	C	-	475.9	Postnasal drip	respiratory	221	6289	-0.296946	0.517724	0.743084	0.566265	1	1
chr9.133257521.T.TC	rs8176719	TC	Severity; Risk factor	CAV-FE	TC	ABO	454.11	Varicose veins of lower extremity, symptomtic	circulatory system	200	7718	0.0630432	0.109917	1.06507	0.56627	1	1
chr17.35880776.C.T	rs2107538	T	Risk factor; Severity	FCP	T	CCL5	578	Gastrointestinal hemorrhage	digestive	486	8119	-0.0385532	0.0672196	0.96218	0.566278	1	1
chr12.8608014.A.G	rs11613792	A	Severity	CAV	G	AICDA	456	Chronic venous insufficiency [CVI]	circulatory system	274	6986	0.0522564	0.0911119	1.05365	0.566279	1	1
chr21.41470664.C.T	rs61735794	T	Risk factor	CAV	T	TMPRSS2	792	Abnormal Papanicolaou smear of cervix and cervical HPV	genitourinary	155	8262	0.426074	0.742948	1.53123	0.566312	1	1
chr17.31410594.G.A	rs178840	G	Severity	CAV	G	RAB11FIP4	250.25	Diabetes type 2 with peripheral circulatory disorders	endocrine/metabolic	307	5302	0.0551691	0.0961989	1.05672	0.566313	1	1
chr11.320836.C.T	rs34481144	T	Severity	CAV	T	IFITM3	395.2	Nonrheumatic aortic valve disorders	circulatory system	165	8332	0.104775	0.182701	1.11046	0.566321	1	1
chr2.6013310.G.A	rs73910904	A	Risk factor	CAV	A	-	706.8	Other specified diseases of sebaceous glands	dermatologic	455	7735	0.111235	0.193967	1.11766	0.566323	1	1
chr1.230710048.A.G	rs699	G	Severity	CAV	A	AGT	613	Other nonmalignant breast conditions	genitourinary	183	9093	0.0865531	0.150934	1.09041	0.566339	1	1
chr6.52200448.A.G	rs13192246	G	Severity	CAV	G	-	174.1	Breast cancer [female]	neoplasms	280	8553	-0.0669824	0.116806	0.935212	0.56634	1	1
chr11.784340.C.G	rs7104929	G	Severity	CAV-FE	G	-	272.13	Mixed hyperlipidemia	endocrine/metabolic	694	5561	-0.050318	0.0877462	0.950927	0.56634	1	1
chr3.101705614.T.C	rs11919389	C	Risk factor	CAV	C	PDCL3P4	249	Secondary diabetes mellitus	endocrine/metabolic	389	5943	-0.0495917	0.0864876	0.951618	0.566377	1	1
chr6.31153649.G.A	rs143334143	A	Severity; Risk factor	CAV-FE	A	CCHCR1	626.12	Excessive or frequent menstruation	genitourinary	257	7398	-0.133733	0.233236	0.874823	0.566385	1	1
chr3.148742201.A.C	rs5186	C	Severity	CAV	C	AGTR1	695.42	Systemic lupus erythematosus	dermatologic	154	7831	-0.166507	0.290401	0.846617	0.566395	1	1
chr19.52830722.G.A	rs10411226	G	Severity	CAV	G	ZNF28	197	Chemotherapy	neoplasms	321	6563	-0.0499497	0.0871175	0.951277	0.5664	1	1
chr12.57108399.C.T	rs324011	T	Risk factor; Severity	CAV	T	STAT6	536	Disorders of function of stomach	digestive	119	8733	0.104869	0.182903	1.11056	0.566404	1	1
chr7.128938247.T.G	rs10488631	TCTA haplotype	Severity in European-Americans	CAV	T	IRF5	079	Viral infection	infectious diseases	237	6095	-0.0556131	0.0969989	0.945905	0.566416	1	1
chr10.51197961.C.A	rs7897633	A	Severity in European-Americans	CAV	C	PRKG1	706.1	Acne	dermatologic	231	7746	0.0767671	0.133897	1.07979	0.56642	1	1
chr21.33252612.A.G	rs2236757	A	Severity	CAV-FE	A	IFNAR2	260	Protein-calorie malnutrition	endocrine/metabolic	182	5610	-0.076762	0.133888	0.92611	0.566422	1	1
chr11.320836.C.T	rs34481144	T	Severity	CAV	T	IFITM3	695.4	Lupus (localized and systemic)	dermatologic	164	7665	-0.114734	0.200125	0.891603	0.566435	1	1
chr13.23084699.A.G	rs1984162	G	Severity	CAV	G	-	251.1	Hypoglycemia	endocrine/metabolic	102	5535	0.101212	0.176544	1.10651	0.566444	1	1
chr6.12216733.A.G	rs10755709	A	Severity	CAV	G	-	592	Cystitis and urethritis	genitourinary	139	7287	0.0724562	0.126386	1.07515	0.566448	1	1
chr20.23046984.T.C	rs1042580	C	Severity	CAV	C	THBD	626.12	Excessive or frequent menstruation	genitourinary	256	7389	0.0651103	0.113573	1.06728	0.566448	1	1
chr15.90866675.C.T	rs79742014	T	Protective	IP	T	FURIN	578.9	Hemorrhage of gastrointestinal tract	digestive	167	8201	-0.582022	1.01524	0.558767	0.566452	1	1
chr2.195994321.C.T	rs191631470	T	Severity	CAV	T	DNAH7	740	Osteoarthrosis	musculoskeletal	1673	7193	0.260086	0.453686	1.29704	0.56646	1	1
chr2.136948486.A.G	rs7605851	G	Severity	CAV-FE	G	THSD7B	174	Breast cancer	neoplasms	297	8688	-0.161684	0.282042	0.85071	0.566467	1	1
chr10.52771466.C.T	rs1800451	T	Potential functional effect on protein	FCP + IP	T	MBL2	350	Abnormal movement	neurological	1063	7726	0.0333246	0.0581319	1.03389	0.566469	1	1
chr11.71456403.G.T	rs12785878	G	Severity	CAV	T	NADSYN1	252.1	Hyperparathyroidism	endocrine/metabolic	199	8537	0.073781	0.128707	1.07657	0.566476	1	1
chr1.155133406.T.G	rs4971066	G	Risk factor	CAV	G	EFNA1	789	Nausea and vomiting	symptoms	480	8322	0.0992035	0.173056	1.10429	0.566479	1	1
chr19.35687796.G.A	rs77127536	A	Severity	CAV	A	TYMSP2	705	Disorders of sweat glands	dermatologic	107	7663	0.102995	0.17967	1.10849	0.56648	1	1
chr6.31153649.G.A	rs143334143	A	Severity; Risk factor	CAV-FE	A	CCHCR1	452	Other venous embolism and thrombosis	circulatory system	362	7759	-0.103938	0.181319	0.901281	0.566487	1	1
chr11.320772.A.G	rs12252	G	Severity; Risk factor	CAV	G	IFITM3	947	Urticaria	dermatologic	105	6714	0.0930474	0.162327	1.09751	0.566504	1	1
chr6.45737076.T.A	rs16873740	A	Severity	CAV	A	-	427.1	Paroxysmal tachycardia, unspecified	circulatory system	186	7027	-0.0774653	0.135143	0.925459	0.566504	1	1
chr12.52726315.TC.T	rs5798227	T	Risk factor	CAV	TC	-	788	Syncope and collapse	symptoms	340	8831	-0.0664383	0.115916	0.935721	0.566537	1	1
chr9.87724615.A.G	rs3128509	A;G	Possible functional consequences	FCP + IP	A	CTSL	272.11	Hypercholesterolemia	endocrine/metabolic	1190	5478	-0.0389439	0.0679489	0.961805	0.566553	1	1
chr16.89196249.G.A	rs117169628	A	Severity	CAV	A	SLC22A31	395	Heart valve disorders	circulatory system	343	8510	-0.167701	0.292603	0.845607	0.566554	1	1
chr5.32750877.T.C	rs1173773	C	Protective	CAV	T	NPR3	592.11	Acute cystitis	genitourinary	108	7532	0.0823515	0.143688	1.08584	0.566558	1	1
chrX.12885540.A.T	rs179008	T	Severity; Risk factor	CAV	T	TLR7	585.33	Chronic Kidney Disease, Stage III	genitourinary	110	7016	0.137809	0.240451	1.14776	0.566559	1	1
chr18.69541156.T.C	rs12958013	T	Severity	CAV	C	DOK6	483	Acute bronchitis and bronchiolitis	respiratory	116	8036	0.228584	0.398841	1.25682	0.566562	1	1
chr1.87162490.C.T	rs10873821	C	Severity	CAV	C	LINC01140	241	Nontoxic nodular goiter	endocrine/metabolic	617	7864	0.0355766	0.0620755	1.03622	0.566565	1	1
chr13.102695866.A.G	rs599976	G	Severity	CAV-FE	G	METTL21C	459	Other disorders of circulatory system	circulatory system	234	8730	-0.0789864	0.137825	0.924052	0.566583	1	1
chr2.45584979.T.C	-	HLA-A*02:02	Protective	IP	T	HLA-A	697	Sarcoidosis	dermatologic	249	7829	0.0540033	0.094234	1.05549	0.566593	1	1
chr4.24511798.A.G	rs73246461	G	Severity	CAV	G	-	071	Human immunodeficiency virus [HIV] disease	infectious diseases	1012	6016	0.0514455	0.0897727	1.05279	0.566601	1	1
chr4.71762286.C.T	rs113574864	T	Severity	CAV	T	GC	619	Noninflammatory female genital disorders	genitourinary	613	8069	-0.0564207	0.0984549	0.945141	0.566603	1	1
chr18.69541156.T.C	rs12958013	T	Severity	CAV	C	DOK6	362.4	Retinal vascular changes and abnomalities	sense organs	128	7706	0.230031	0.40142	1.25864	0.566615	1	1
chr21.33287378.C.T	rs8178521	T	Severity	CAV-FE	T	IL10RB	577	Diseases of pancreas	digestive	125	9306	0.170407	0.297375	1.18579	0.56662	1	1
chr12.52726315.TC.T	rs5798227	T	Risk factor	CAV	TC	-	276.1	Electrolyte imbalance	endocrine/metabolic	753	8004	-0.0461759	0.0805863	0.954874	0.566645	1	1
chr16.85959043.C.T	rs12444486	C	Severity in African-Americans	CAV	C	-	071.1	HIV infection, symptomatic	infectious diseases	897	5794	-0.0303547	0.052976	0.970101	0.566651	1	1
chr5.123497022.T.C	rs62377777	T	Severity	CAV	C	-	374	Other disorders of eyelids	sense organs	117	7986	0.085124	0.14857	1.08885	0.566676	1	1
chr2.162044379.C.T	rs3788979	T	Risk factor	CAV	T	DPP4	707.2	Chronic ulcer of leg or foot	dermatologic	238	8799	-0.0993873	0.173476	0.905392	0.5667	1	1
chr17.45995618.A.G	rs112572874	G	Risk factor	CAV-FE	G	MAPT	426.92	Cardiac defibrillator in situ	circulatory system	122	7064	0.176652	0.308343	1.19322	0.566707	1	1
chr16.57636629.G.A	rs7499679	A	Severity	CAV	A	ADGRG1	367	Disorders of refraction and accommodation; blindness and low vision	sense organs	444	7955	0.0405578	0.0707931	1.04139	0.566708	1	1
chr2.112913801.G.T	rs3811046	T	Risk factor	CAV	T	IL37	270	Disorders of protein plasma/amino-acid transport and metabolism	endocrine/metabolic	134	8708	0.0846397	0.147741	1.08832	0.566717	1	1
chr11.88436431.C.T	rs72953026	T	Severity	CAV-FE	T	-	626.11	Absent or infrequent menstruation	genitourinary	144	7380	-0.254938	0.445004	0.774964	0.566719	1	1
chrX.12889539.C.G	rs3853839	G	Severity; Risk factor	CAV-FE	G	TLR7	250.2	Type 2 diabetes	endocrine/metabolic	2498	5631	0.0309496	0.0540249	1.03143	0.566727	1	1
chr1.109740350.G.T	rs1332018	T	Risk factor; Severity	CAV	G	GSTM3	599.2	Retention of urine	genitourinary	144	6871	0.0916215	0.159932	1.09595	0.566728	1	1
chr9.117713024.A.G	rs4986790	G	Severity	CAV	G	TLR4	395.2	Nonrheumatic aortic valve disorders	circulatory system	169	8513	-0.124471	0.217284	0.882964	0.566746	1	1
chr19.50379362.T.C	rs1405655	C	Severity	CAV-FE	T	NR1H2	785	Abdominal pain	symptoms	1578	6255	0.0230008	0.0401518	1.02327	0.566749	1	1
chr12.112919388.G.A	rs10774671	A	Severity (A allele); Protective (G allele)	CAV-FE	A	OAS1	627	Menopausal and postmenopausal disorders	genitourinary	452	7083	0.0412255	0.0719682	1.04209	0.56676	1	1
chr15.60845514.G.A	rs17303202	A	Risk factor; Severity	CAV-FE	A	RORA	596.5	Functional disorders of bladder	genitourinary	155	9189	-0.0805778	0.140666	0.922583	0.56676	1	1
chr12.132489230.GC.G	rs56106917	G	Severity	CAV	G	FBRSL1	483	Acute bronchitis and bronchiolitis	respiratory	115	8088	0.0843512	0.147258	1.08801	0.566773	1	1
chr1.230710048.A.G	rs699	G	Severity	CAV	A	AGT	530	Diseases of esophagus	digestive	1872	6811	-0.0311707	0.0544186	0.96931	0.566783	1	1
chr1.206773552.T.C	rs1800896	C	Severity	FCP	C	IL10	427.6	Premature beats	circulatory system	115	7060	0.0823644	0.143795	1.08585	0.566788	1	1
chr10.52771482.G.A	rs5030737	A	Potential functional effect on protein	FCP + IP	A	MBL2	721	Spondylosis and allied disorders	musculoskeletal	598	8035	0.167931	0.293187	1.18285	0.566796	1	1
chr2.45584979.T.C	-	HLA-A*02:02	Protective	IP	T	HLA-A	788	Syncope and collapse	symptoms	341	8784	-0.0468493	0.0817947	0.954231	0.566803	1	1
chr5.86011821.T.G	rs4424029	G	Severity	CAV	G	-	250.22	Type 2 diabetes with renal manifestations	endocrine/metabolic	508	5923	0.046411	0.0810318	1.0475	0.566814	1	1
chr12.106231175.T.A	rs12823094	A	Severity	CAV	A	-	535	Gastritis and duodenitis	digestive	208	8526	0.125773	0.219599	1.13402	0.566821	1	1
chr21.41473456.A.G	rs17854725	G	Severity	CAV	G	TMPRSS2	761	Cervicalgia	symptoms	578	8331	-0.0368106	0.0642717	0.963859	0.566825	1	1
chr9.3320390.C.A	rs72699049	A	Severity	CAV	A	RFX3	741.4	Joint effusions	musculoskeletal	119	8415	-0.581449	1.01525	0.559088	0.566839	1	1
chr4.67910532.T.C	rs9998258	T	Possible functional consequences	FCP + IP	C	TMPRSS11A	627.1	Postmenopausal bleeding	genitourinary	201	7387	-0.180819	0.315724	0.834587	0.56684	1	1
chr2.113129630.T.C	rs419598	C	Risk factor	CAV	C	IL1RN	654	Other and unspecified complications of birth; puerperium affecting management of mother	pregnancy complications	111	9278	-0.174835	0.305278	0.839595	0.566842	1	1
chr11.784340.C.G	rs7104929	G	Severity	CAV-FE	G	-	284	Aplastic anemia	hematopoietic	102	6135	0.115407	0.201512	1.12233	0.566844	1	1
chr15.60810211.C.T	rs341419	T	Severity	CAV-FE	T	RORA	318	Tobacco use disorder	mental disorders	1374	6788	0.0271522	0.0474104	1.02752	0.566844	1	1
chr10.51197961.C.A	rs7897633	A	Severity in European-Americans	CAV	C	PRKG1	741.4	Joint effusions	musculoskeletal	119	8439	-0.112606	0.196622	0.893503	0.566845	1	1
chr16.85959043.C.T	rs12444486	C	Severity in African-Americans	CAV	C	-	585.32	End stage renal disease	genitourinary	483	6770	0.0394378	0.0688638	1.04023	0.566853	1	1
chr4.67910402.G.A	rs4860265	G	Possible functional consequences	FCP + IP	G	TMPRSS11A	427.2	Atrial fibrillation and flutter	circulatory system	345	6790	0.0484446	0.0845922	1.04964	0.566859	1	1
chr4.67964168.T.A	rs720009	A	Possible functional consequences	FCP + IP	A	TMPRSS11A	947	Urticaria	dermatologic	116	7394	0.0981718	0.171432	1.10315	0.566876	1	1
chr10.76490426.T.C	rs114026383	C	Risk factor for European population	CAV	C	LRMDA	704.1	Alopecia	dermatologic	204	8329	0.129951	0.226926	1.13877	0.566878	1	1
chr5.124614711.G.T	rs4240376	G	Severity	CAV	T	-	262	Mineral deficiency NEC	endocrine/metabolic	128	5964	-0.111366	0.194476	0.894611	0.566883	1	1
chr1.230710048.A.G	rs699	G	Severity	CAV	A	AGT	611	Abnormal findings on mammogram or breast exam	genitourinary	567	7962	0.051511	0.0899526	1.05286	0.566885	1	1
chr6.31575324.G.A	rs361525	G	Severity	CAV-FE	A	TNF	706	Diseases of sebaceous glands	dermatologic	762	7750	0.0768066	0.134126	1.07983	0.566886	1	1
chr5.174562335.T.A	rs2220543	T	Severity	CAV	A	SUMO2P6	286	Coagulation defects	hematopoietic	171	8589	0.0644024	0.112468	1.06652	0.566897	1	1
chrX.15600857.A.G	rs73635825	G	Risk factor*Conflicting; Protective*Conflicting	FCP + IP	G	ACE2	619.4	Noninflammatory disorders of vagina	genitourinary	292	8173	0.438944	0.766546	1.55107	0.566898	1	1
chr11.71456403.G.T	rs12785878	G	Severity	CAV	T	NADSYN1	300	Anxiety disorders	mental disorders	1042	5867	-0.0347237	0.0606402	0.965872	0.566903	1	1
chr11.126292948.C.T	rs8177374	T	Protective	CAV	T	TIRAP	613	Other nonmalignant breast conditions	genitourinary	183	9092	0.192995	0.337049	1.21288	0.566913	1	1
chrX.15587729.C.T	rs4646140	T	Severity	CAV	T	ACE2	681.5	Cellulitis and abscess of leg, except foot	dermatologic	167	7934	0.105742	0.18467	1.11154	0.566914	1	1
chr6.31575324.G.A	rs361525	G	Severity	CAV-FE	A	TNF	271	Disorders of carbohydrate transport and metabolism	endocrine/metabolic	1409	7685	0.0594599	0.103847	1.06126	0.566933	1	1
chr4.67963885.A.G	rs17088850	G	Possible functional consequences	FCP + IP	G	TMPRSS11A	136	Other infectious and parasitic diseases	infectious diseases	134	8836	-0.0958225	0.167363	0.908625	0.566955	1	1
chr20.50172836.A.G	rs6122883	G	Severity	CAV-FE	G	LINC01273	174	Breast cancer	neoplasms	292	8603	-0.0718443	0.125487	0.930676	0.566968	1	1
chr21.41465921.C.T	rs62217525	C	Possible functional consequences	FCP + IP	T	TMPRSS2	287	Purpura and other hemorrhagic conditions	hematopoietic	200	8719	0.296167	0.517309	1.34469	0.566974	1	1
chr3.27146807.G.A	rs17317135	G	Severity	CAV	A	NEK10	428.1	Congestive heart failure (CHF) NOS	circulatory system	369	8081	0.231317	0.404038	1.26026	0.566974	1	1
chr7.54580201.A.C	rs622568	C	Severity; Risk factor	CAV-FE	C	-	592.1	Cystitis	genitourinary	123	7577	0.0760358	0.132811	1.079	0.566974	1	1
chr4.143999443.G.A	rs7683365	A	Risk factor	FCP + IP	A	GYPB	279.7	Other immunological findings	endocrine/metabolic	461	7829	0.0522123	0.0911997	1.0536	0.56698	1	1
chr2.195499753.A.C	rs73060484	C	Severity	CAV	C	-	296	Mood disorders	mental disorders	1571	5766	0.0396139	0.0691962	1.04041	0.566992	1	1
chr11.2872637.A.G	rs10766439	A	Severity	CAV	A	-	735	Acquired foot deformities	musculoskeletal	337	8207	0.0524163	0.0915599	1.05381	0.566997	1	1
chr5.159315942.T.G	rs3212227	T	Severity	FCP	G	IL12B	977	Personal history of allergy to medicinal agents	injuries & poisonings	201	8944	0.0601786	0.105123	1.06203	0.56701	1	1
chr16.16924042.C.A	rs1453512	A	Severity	CAV	C	-	215	Other benign neoplasm of connective and other soft tissue	neoplasms	192	8781	0.0676387	0.118158	1.06998	0.567023	1	1
chr5.132485305.G.A	rs17622656	A	Risk factor	FCP + IP	A	IRF1	427.21	Atrial fibrillation	circulatory system	334	7038	0.0868573	0.151741	1.09074	0.567047	1	1
chr5.174562335.T.A	rs2220543	T	Severity	CAV	A	SUMO2P6	586.4	Stricture/obstruction of ureter	genitourinary	152	7091	-0.0734446	0.12831	0.929188	0.567052	1	1
chr11.88824823.A.G	rs10831496	G	Severity	CAV-FE	A	GRM5	740	Osteoarthrosis	musculoskeletal	1676	7190	0.030541	0.0533564	1.03101	0.567053	1	1
chr1.205208489.G.A	rs11240388	G	Severity	CAV-FE	A	DSTYK	565	Anal and rectal conditions	digestive	353	8630	-0.061396	0.107262	0.940451	0.567055	1	1
chr2.113129630.T.C	rs419598	C	Risk factor	CAV	C	IL1RN	701	Other hypertrophic and atrophic conditions of skin	dermatologic	239	8543	-0.117842	0.205876	0.888837	0.567056	1	1
chr2.60480453.A.G	rs1123573	A	Severity	CAV-FE	G	BCL11A	707.2	Chronic ulcer of leg or foot	dermatologic	240	9050	0.0549195	0.0959477	1.05646	0.567058	1	1
chr1.205208489.G.A	rs11240388	G	Severity	CAV-FE	A	DSTYK	550.5	Ventral hernia	digestive	192	8893	0.0783345	0.136857	1.08148	0.567063	1	1
chr9.21131628.G.C	rs12236000	G	Severity	CAV	C	-	357	Inflammatory and toxic neuropathy	neurological	362	8631	-0.0782271	0.136669	0.924754	0.567063	1	1
chr9.30504351.C.T	rs17775810	TT genotype	Protective	CAV	T	LINC01242	440	Atherosclerosis	circulatory system	164	7983	-0.188766	0.329792	0.82798	0.567065	1	1
chr12.47902438.G.T	rs11574024	T	Severity	CAV	T	VDR	110	Dermatophytosis / Dermatomycosis	infectious diseases	944	7120	0.120997	0.2114	1.12862	0.567077	1	1
chrX.15561454.T.C	rs142017934	C	Severity	CAV	C	ACE2	459.9	Circulatory disease NEC	circulatory system	144	8743	-0.40334	0.704694	0.668085	0.567077	1	1
chr14.76832814.C.CT	rs34279101	CT	Severity	CAV	CT	LRRC74A	562	Diverticulosis and diverticulitis	digestive	186	6722	0.0739389	0.129182	1.07674	0.567078	1	1
chr5.77379593.G.A	rs7715119	A	Severity	CAV-FE	A	PDE8B	180	Cervical cancer and dysplasia	neoplasms	137	8066	-0.0918563	0.160488	0.912236	0.567082	1	1
chr6.147217556.A.G	rs116898161	G	Severity	CAV	G	STXBP5	470	Septal Deviations/Turbinate Hypertrophy	respiratory	107	6319	-0.582844	1.01833	0.558308	0.567083	1	1
chr5.32750877.T.C	rs1173773	C	Protective	CAV	T	NPR3	539	Bariatric surgery	digestive	204	9194	-0.0618135	0.108004	0.940058	0.567102	1	1
chr21.41509390.C.G	rs12626358	G	Possible functional consequences	FCP + IP	G	TMPRSS2	539	Bariatric surgery	digestive	202	9103	-0.0667408	0.116615	0.935438	0.567107	1	1
chr6.160731787.C.T	rs4252128	T	Potential functional effect on protein	FCP + IP	T	PLG	694.2	Other dyschromia	dermatologic	167	7860	-0.289735	0.506253	0.748462	0.56711	1	1
chr4.71762286.C.T	rs113574864	T	Severity	CAV	T	GC	626	Disorders of menstruation and other abnormal bleeding from female genital tract	genitourinary	728	7297	0.0533877	0.0932849	1.05484	0.567113	1	1
chr2.6013310.G.A	rs73910904	A	Risk factor	CAV	A	-	260.6	Anorexia	endocrine/metabolic	124	5959	-0.241922	0.422719	0.785117	0.567119	1	1
chr17.31410594.G.A	rs178840	G	Severity	CAV	G	RAB11FIP4	574.1	Cholelithiasis	digestive	133	8123	-0.0812718	0.14201	0.921943	0.567121	1	1
chr21.41465040.G.A	rs17001042	A	Possible functional consequences	FCP + IP	A	TMPRSS2	512	Other symptoms of respiratory system	respiratory	2696	5186	-0.0335142	0.0585644	0.967041	0.567145	1	1
chr5.174562335.T.A	rs2220543	T	Severity	CAV	A	SUMO2P6	573.7	Abnormal results of function study of liver	digestive	148	7974	0.0690053	0.120585	1.07144	0.567149	1	1
chr12.112919388.G.A	rs10774671	A	Severity (A allele); Protective (G allele)	CAV-FE	A	OAS1	427.3	Other specified cardiac dysrhythmias	circulatory system	118	6747	-0.0787301	0.137579	0.924289	0.567151	1	1
chr9.21131628.G.C	rs12236000	G	Severity	CAV	C	-	611.1	Abnormal mammogram	genitourinary	486	7885	0.0656883	0.114793	1.06789	0.567166	1	1
chr7.22728630.G.T	rs2066992	T	Protective	CAV-FE	T	IL6	428.3	Heart failure with reduced EF [Systolic or combined heart failure]	circulatory system	415	8096	-0.0791713	0.138356	0.923882	0.567166	1	1
chr5.21768177.G.A	-	HLA-A*02:02	Protective	IP	A	HLA-A	300.9	Posttraumatic stress disorder	mental disorders	122	5761	-0.148819	0.260068	0.861725	0.567166	1	1
chr4.44416575.T.C	rs35540967	C	Severity	CAV	C	KCTD8	380.4	Impacted cerumen	sense organs	262	8654	-0.229013	0.400218	0.795318	0.567173	1	1
chrX.15596127.G.T	rs146598386	T	Severity	CAV	T	ACE2	276.1	Electrolyte imbalance	endocrine/metabolic	753	8019	-0.430633	0.752583	0.650097	0.567182	1	1
chr10.22439346.T.C	-	HLA-A*02:02	Protective	IP	C	HLA-A	287.3	Thrombocytopenia	hematopoietic	187	8727	0.243328	0.425245	1.27549	0.567183	1	1
chr6.52236941.T.C	rs763780	C	Protective	FCP	C	IL17F	271.3	Intestinal disaccharidase deficiencies and disaccharide malabsorption	endocrine/metabolic	1405	7685	0.0425506	0.0743627	1.04347	0.567185	1	1
chr14.76832814.C.CT	rs34279101	CT	Severity	CAV	CT	LRRC74A	585.1	Acute renal failure	genitourinary	545	7039	-0.0455319	0.0795734	0.955489	0.567186	1	1
chr8.40324459.C.A	rs11779911	C	Severity	CAV	A	SIRLNT	338.1	Acute pain	neurological	278	6284	0.0585763	0.102371	1.06033	0.56719	1	1
chr8.38963809.A.G	rs10808999	G	Severity	CAV	A	PLEKHA2	286	Coagulation defects	hematopoietic	172	8755	-0.184678	0.322756	0.831372	0.567193	1	1
chr13.73984368.C.T	rs12871414	C	Severity	CAV	T	KLF12	610	Benign mammary dysplasias	genitourinary	130	7776	0.108987	0.190474	1.11515	0.567193	1	1
chr19.24134099.G.A	rs10407383	A	Severity	CAV-FE	A	ZNF254	562	Diverticulosis and diverticulitis	digestive	191	6882	0.0613171	0.107162	1.06324	0.567193	1	1
chr1.161544752.A.C	rs396991	C	Severity	CAV-FE	C	FCGR3A	327.4	Insomnia	neurological	705	6715	-0.0349629	0.0611038	0.965641	0.567194	1	1
chr19.52830722.G.A	rs10411226	G	Severity	CAV	G	ZNF28	586.2	Cyst of kidney, acquired	genitourinary	102	5506	-0.0887169	0.15505	0.915105	0.567198	1	1
chr17.45995618.A.G	rs112572874	G	Risk factor	CAV-FE	G	MAPT	585.32	End stage renal disease	genitourinary	508	7229	0.0909809	0.15901	1.09525	0.567207	1	1
chr1.205208489.G.A	rs11240388	G	Severity	CAV-FE	A	DSTYK	443	Peripheral vascular disease	circulatory system	783	8009	-0.0436018	0.076206	0.957335	0.567215	1	1
chr12.47844974.A.G	rs731236	AG and AA genotype	Severity	CAV	G	VDR	701	Other hypertrophic and atrophic conditions of skin	dermatologic	241	8598	-0.0591434	0.103372	0.942572	0.567226	1	1
chr17.63488670.G.A	rs4343	G	Severity; Risk factor	CAV	G	ACE	483	Acute bronchitis and bronchiolitis	respiratory	117	8131	-0.0913476	0.159666	0.9127	0.567242	1	1
chr8.124324323.T.C	rs72711165	C	Severity	CAV-FE	C	TMEM65	274.11	Gouty arthropathy	endocrine/metabolic	124	9165	-0.224353	0.392144	0.799033	0.567242	1	1
chr15.90866675.C.T	rs79742014	T	Protective	IP	T	FURIN	531	Peptic ulcer (excl. esophageal)	digestive	144	9345	0.41745	0.729667	1.51809	0.567247	1	1
chr7.117559590.ATCT.A	rs113993960	A	Severity	CAV	A	CFTR	496.2	Chronic bronchitis	respiratory	263	6958	0.433531	0.757791	1.5427	0.567255	1	1
chr4.71762286.C.T	rs113574864	T	Severity	CAV	T	GC	512.7	Shortness of breath	respiratory	1819	5131	0.0349961	0.0611715	1.03562	0.567255	1	1
chr12.8608014.A.G	rs11613792	A	Severity	CAV	G	AICDA	261.2	Vitamin B-complex deficiencies	endocrine/metabolic	375	5347	-0.0466153	0.0814827	0.954455	0.567262	1	1
chrX.15603134.G.A	rs7885856	G;A	Possible functional consequences	FCP + IP	A	ACE2	316	Substance addiction and disorders	mental disorders	575	7159	-0.0731073	0.1278	0.929501	0.567291	1	1
chr8.16932640.T.C	rs118072448	T	Severity	CAV	C	-	480	Pneumonia	respiratory	404	8094	0.174818	0.305608	1.19103	0.5673	1	1
chr19.52830722.G.A	rs10411226	G	Severity	CAV	G	ZNF28	627	Menopausal and postmenopausal disorders	genitourinary	385	5643	0.0468834	0.081961	1.048	0.567308	1	1
chr22.19963748.G.A	rs4680	A	Risk factor	FCP	A	COMT	290.1	Dementias	mental disorders	140	8477	0.0782913	0.136876	1.08144	0.567331	1	1
chr13.22495675.AG.A	rs10714879	A	Severity	CAV	A	-	745	Pain in joint	musculoskeletal	2605	5119	0.0270728	0.0473339	1.02744	0.567353	1	1
chr17.45995618.A.G	rs112572874	G	Risk factor	CAV-FE	G	MAPT	592	Cystitis and urethritis	genitourinary	144	7659	-0.189019	0.33048	0.827771	0.567354	1	1
chr16.85959043.C.T	rs12444486	C	Severity in African-Americans	CAV	C	-	288.1	Decreased white blood cell count	hematopoietic	178	7689	-0.0629798	0.110117	0.938962	0.567367	1	1
chr1.155197995.A.G	rs41264915	A	Severity	CAV-FE	G	THBS3	788	Syncope and collapse	symptoms	341	8809	-0.0538917	0.0942292	0.947535	0.567375	1	1
chr21.33287378.C.T	rs8178521	T	Severity	CAV-FE	T	IL10RB	180.3	Cervical intraepithelial neoplasia [CIN] [Cervical dysplasia]	neoplasms	120	8176	0.176381	0.308404	1.19289	0.567379	1	1
chr2.167953627.G.A	rs7595310	A	Severity	CAV-FE	G	STK39	250.22	Type 2 diabetes with renal manifestations	endocrine/metabolic	504	5857	-0.0452358	0.0790971	0.955772	0.567389	1	1
chrX.12889539.C.G	rs3853839	G	Severity; Risk factor	CAV-FE	G	TLR7	569.2	Gastrointestinal complications	digestive	110	8168	0.104462	0.182659	1.11011	0.567392	1	1
chr11.126292948.C.T	rs8177374	T	Protective	CAV	T	TIRAP	530	Diseases of esophagus	digestive	1872	6810	0.0715665	0.125142	1.07419	0.567402	1	1
chr8.97128242.T.C	rs7817272	C	Severity	CAV	C	CPQ	338.1	Acute pain	neurological	286	6583	0.0506095	0.0884976	1.05191	0.567407	1	1
chr9.21206606.C.G	rs28368148	G	Severity	CAV-FE	G	IFNA10	585.32	End stage renal disease	genitourinary	508	7230	-0.588218	1.02858	0.555316	0.567407	1	1
chr16.3500977.C.G	rs2301762	G	Severity	CAV	G	CLUAP1	949	Allergies, other	injuries & poisonings	267	7538	0.2432	0.42527	1.27532	0.567408	1	1
chr14.74952741.A.G	rs2268616	G	Risk factor	CAV	G	PGF	783	Fever of unknown origin	symptoms	169	8881	-0.195658	0.342138	0.822294	0.567412	1	1
chr10.76490426.T.C	rs114026383	C	Risk factor for European population	CAV	C	LRMDA	244	Hypothyroidism	endocrine/metabolic	535	7907	0.0841014	0.147066	1.08774	0.567415	1	1
chr4.5820150.T.C	rs3774881	T	Severity	CAV	T	CRMP1	300.11	Generalized anxiety disorder	mental disorders	197	4724	0.0670541	0.117256	1.06935	0.567417	1	1
chr4.166008836.A.T	rs17047200	TT genotype	Severity (TT genotype)*Conflicting; Risk factor (AA genotype)*Conflicting	CAV	T	TLL1	415.11	Pulmonary embolism and infarction, acute	circulatory system	246	8718	-0.0590937	0.103337	0.942618	0.567422	1	1
chr2.162044379.C.T	rs3788979	T	Risk factor	CAV	T	DPP4	433.21	Cerebral artery occlusion, with cerebral infarction	circulatory system	425	8406	0.0714428	0.124935	1.07406	0.56743	1	1
chr4.25613313.G.A	-	HLA-A*02:02	Protective	IP	A	HLA-A	626	Disorders of menstruation and other abnormal bleeding from female genital tract	genitourinary	729	7380	-0.0457348	0.0799787	0.955295	0.567432	1	1
chr21.33252612.A.G	rs2236757	A	Severity	CAV-FE	A	IFNAR2	053	Herpes zoster	infectious diseases	203	5806	0.0693385	0.121257	1.0718	0.567438	1	1
chr3.157438240.A.G	rs1840680	AG genotype)	Protective	CAV	A	PTX3	250.2	Type 2 diabetes	endocrine/metabolic	2604	5961	-0.0224849	0.0393223	0.977766	0.567451	1	1
chr4.67964168.T.A	rs720009	A	Possible functional consequences	FCP + IP	A	TMPRSS11A	306	Other mental disorder	mental disorders	204	5734	0.0736783	0.128862	1.07646	0.567484	1	1
chr17.27263807.T.C	rs60811869	C	Severity	CAV	C	-	480	Pneumonia	respiratory	404	8095	-0.140981	0.246575	0.868506	0.567488	1	1
chr4.106022043.T.C	rs11729561	T	Severity	CAV	C	-	286	Coagulation defects	hematopoietic	164	8570	0.135818	0.237551	1.14547	0.567495	1	1
chr5.123497022.T.C	rs62377777	T	Severity	CAV	C	-	790.6	Other abnormal blood chemistry	symptoms	799	7697	-0.0347182	0.060726	0.965878	0.567512	1	1
chr3.1052111.C.G	rs1504061	G	Severity	CAV	G	-	338	Pain	neurological	1902	6471	0.0376847	0.0659152	1.0384	0.567515	1	1
chr11.26675470.T.G	rs10835056	G	Severity	CAV	T	SLC5A12	292.4	Altered mental status	mental disorders	105	8350	-0.0815231	0.142602	0.921711	0.567538	1	1
chr9.87726001.C.A	rs41307457	C;A	Possible functional consequences	FCP + IP	A	CTSL	008	Intestinal infection	infectious diseases	139	9018	0.0897296	0.156958	1.09388	0.567539	1	1
chr10.52340585.A.T	rs1441121	T	Severity	CAV	A	-	782.3	Edema	symptoms	704	7792	-0.0507216	0.088726	0.950543	0.567548	1	1
chr21.41473456.A.G	rs17854725	G	Severity	CAV	G	TMPRSS2	561	Symptoms involving digestive system	digestive	800	6770	-0.0319526	0.0558951	0.968553	0.567558	1	1
chr17.35880776.C.T	rs2107538	T	Risk factor; Severity	FCP	T	CCL5	440	Atherosclerosis	circulatory system	161	7935	0.066306	0.115992	1.06855	0.567563	1	1
chr9.133251249.A.G	rs7849280	G	Protective	CAV	G	ABO	292.4	Altered mental status	mental disorders	106	8438	0.0907453	0.15876	1.09499	0.567602	1	1
chr11.26675470.T.G	rs10835056	G	Severity	CAV	T	SLC5A12	356	Hereditary and idiopathic peripheral neuropathy	neurological	153	8579	0.0667599	0.116799	1.06904	0.567605	1	1
chr11.126292948.C.T	rs8177374	T	Protective	CAV	T	TIRAP	317.1	Alcoholism	mental disorders	226	7160	-0.191368	0.334809	0.825829	0.567611	1	1
chr12.8058591.T.C	rs7842	C	Risk factor; Severity	CAV	C	C3AR1	687.1	Rash and other nonspecific skin eruption	dermatologic	725	6828	-0.0335784	0.058748	0.966979	0.567615	1	1
chr7.128954129.T.C	rs10488631	TCTA haplotype	Severity in European-Americans	CAV	C	IRF5	227	Benign neoplasm of other endocrine glands and related structures	neoplasms	118	9415	-0.293574	0.513632	0.745594	0.567617	1	1
chr1.12192898.T.G	rs1061622	T	Severity	CAV-FE	G	TNFRSF1B	110	Dermatophytosis / Dermatomycosis	infectious diseases	947	7112	0.0344648	0.0603009	1.03507	0.567629	1	1
chr1.35908500.C.T	rs2765013	C	Severity	CAV	T	AGO1	250.1	Type 1 diabetes	endocrine/metabolic	123	5726	-0.0759726	0.132926	0.926842	0.567634	1	1
chr6.147217556.A.G	rs116898161	G	Severity	CAV	G	STXBP5	483	Acute bronchitis and bronchiolitis	respiratory	117	8132	-0.581132	1.01679	0.559265	0.567637	1	1
chr1.31151182.G.C	rs12083278	C	Severity	CAV	G	-	386.2	Peripheral or central vertigo	sense organs	101	7549	0.102062	0.178583	1.10745	0.567653	1	1
chr2.36677870.C.A	rs6714112	C	Severity	CAV	A	-	250.42	Other abnormal glucose	endocrine/metabolic	550	5892	-0.0533376	0.0933283	0.94806	0.567657	1	1
chr9.4329170.T.C	rs3895472	C	Severity	CAV	T	GLIS3	573.7	Abnormal results of function study of liver	digestive	150	8010	-0.090712	0.158725	0.913281	0.567658	1	1
chr1.35908500.C.T	rs2765013	C	Severity	CAV	T	AGO1	287	Purpura and other hemorrhagic conditions	hematopoietic	195	8393	0.0599574	0.104912	1.06179	0.567658	1	1
chr5.180810828.C.T	rs113791144	T	Severity	CAV	T	-	743.1	Osteoporosis	musculoskeletal	402	8629	-0.110637	0.193597	0.895264	0.567674	1	1
chr4.107694523.TG.T	rs70947091	T	Severity	CAV-FE	T	PAPSS1	300.1	Anxiety disorder	mental disorders	837	5798	0.0464447	0.0812717	1.04754	0.567678	1	1
chr14.74952741.A.G	rs2268616	G	Risk factor	CAV	G	PGF	477	Epistaxis or throat hemorrhage	respiratory	125	6194	0.201517	0.352631	1.22326	0.567684	1	1
chrX.15603134.G.A	rs7885856	G;A	Possible functional consequences	FCP + IP	A	ACE2	428.4	Heart failure with preserved EF [Diastolic heart failure]	circulatory system	243	8110	0.0969169	0.169597	1.10177	0.567691	1	1
chr17.27660155.T.C	rs117217714	C	Severity	CAV	C	NOS2P1	721	Spondylosis and allied disorders	musculoskeletal	598	8025	-0.586819	1.0269	0.556094	0.567698	1	1
chr21.41508701.T.G	rs4283504	T	Possible functional consequences	FCP + IP	T	TMPRSS2	362.2	Degeneration of macula and posterior pole of retina	sense organs	189	7555	-0.1565	0.273874	0.855131	0.567706	1	1
chr6.31153649.G.A	rs143334143	A	Severity; Risk factor	CAV-FE	A	CCHCR1	300.9	Posttraumatic stress disorder	mental disorders	123	5870	-0.188765	0.330343	0.827981	0.567714	1	1
chr9.81442264.TCAG.T	rs1826292621	T	Severity	CAV	T	-	573.9	Abnormal serum enzyme levels	digestive	284	8059	-0.0646845	0.113203	0.937363	0.567726	1	1
chr20.50172836.A.G	rs6122883	G	Severity	CAV-FE	G	LINC01273	562	Diverticulosis and diverticulitis	digestive	190	6814	0.082586	0.144532	1.08609	0.567727	1	1
chr4.71762286.C.T	rs113574864	T	Severity	CAV	T	GC	300.1	Anxiety disorder	mental disorders	837	5789	0.0458193	0.0801899	1.04689	0.567739	1	1
chr20.50152518.G.A	rs6020298	A	Severity	CAV	G	PEDS1-UBE2V1	180.3	Cervical intraepithelial neoplasia [CIN] [Cervical dysplasia]	neoplasms	118	7984	-0.0971248	0.169987	0.907443	0.567752	1	1
chr4.67963885.A.G	rs17088850	G	Possible functional consequences	FCP + IP	G	TMPRSS11A	585.32	End stage renal disease	genitourinary	502	7117	0.049014	0.0857845	1.05024	0.567754	1	1
chr11.34482745.G.A	rs61882275	G	Severity	CAV	A	ELF5	295	Schizophrenia and other psychotic disorders	mental disorders	272	5833	-0.0625892	0.109544	0.939329	0.567754	1	1
chr3.1052111.C.G	rs1504061	G	Severity	CAV	G	-	470	Septal Deviations/Turbinate Hypertrophy	respiratory	102	6211	0.135629	0.237383	1.14526	0.567761	1	1
chr17.34252769.A.G	rs1024611	G	Risk factor	CAV	G	CCL2	706	Diseases of sebaceous glands	dermatologic	758	7719	-0.0389773	0.0682197	0.961773	0.567763	1	1
chr8.16932640.T.C	rs118072448	T	Severity	CAV	C	-	594	Urinary calculus	genitourinary	224	9153	-0.262065	0.45868	0.769461	0.567765	1	1
chr5.123497022.T.C	rs62377777	T	Severity	CAV	C	-	578.9	Hemorrhage of gastrointestinal tract	digestive	166	8125	-0.0741191	0.129728	0.928561	0.567766	1	1
chr4.24511798.A.G	rs73246461	G	Severity	CAV	G	-	350	Abnormal movement	neurological	1056	7664	0.0510645	0.0893813	1.05239	0.567788	1	1
chr5.131995059.C.T	rs56162149	T	Severity	CAV-FE	C	ACSL6	070	Viral hepatitis	infectious diseases	1074	5824	-0.0329805	0.057729	0.967557	0.567798	1	1
chr11.71456403.G.T	rs12785878	G	Severity	CAV	T	NADSYN1	689	Disorder of skin and subcutaneous tissue NOS	dermatologic	164	9023	0.0802574	0.140488	1.08357	0.567813	1	1
chr22.41925447.G.A	rs61756766	A	Severity	CAV	A	TNFRSF13C	585.3	Chronic renal failure [CKD]	genitourinary	985	7234	-0.42867	0.750386	0.651375	0.567819	1	1
chr5.124614711.G.T	rs4240376	G	Severity	CAV	T	-	365	Glaucoma	sense organs	836	7888	0.0437789	0.0766376	1.04475	0.567833	1	1
chr10.52771482.G.A	rs5030737	A	Potential functional effect on protein	FCP + IP	A	MBL2	585.3	Chronic renal failure [CKD]	genitourinary	985	7233	0.139614	0.244403	1.14983	0.567834	1	1
chr9.21206606.C.G	rs28368148	G	Severity	CAV-FE	G	IFNA10	571	Chronic liver disease and cirrhosis	digestive	504	8117	-0.584582	1.02335	0.557339	0.567834	1	1
chr17.45995618.A.G	rs112572874	G	Risk factor	CAV-FE	G	MAPT	008.5	Bacterial enteritis	infectious diseases	121	9183	-0.209133	0.366111	0.811287	0.567843	1	1
chr13.33129529.C.G	rs34425674	G	Risk factor	CAV	G	STARD13	772.3	Muscle weakness	symptoms	234	8671	-0.579209	1.01397	0.560342	0.567846	1	1
chr14.35401887.C.T	rs696	CC genotype	Severity	CAV	C	NFKBIA	740.1	Osteoarthritis; localized	musculoskeletal	1203	7123	0.0277301	0.0485451	1.02812	0.567848	1	1
chr4.186082920.C.T	rs3775291	T	Risk factor; Severity	CAV-FE	T	TLR3	456	Chronic venous insufficiency [CVI]	circulatory system	298	7757	0.0988755	0.173097	1.10393	0.567855	1	1
chr12.106231175.T.A	rs12823094	A	Severity	CAV	A	-	578.8	Hemorrhage of rectum and anus	digestive	279	7930	0.106573	0.186573	1.11246	0.567856	1	1
chr6.31575324.G.A	rs361525	G	Severity	CAV-FE	A	TNF	766	Neuralgia, neuritis, and radiculitis NOS	symptoms	224	7577	-0.152649	0.26724	0.858431	0.567859	1	1
chr1.154454494.A.C	rs2228145	A	Risk factor	CAV	C	IL6R	428.3	Heart failure with reduced EF [Systolic or combined heart failure]	circulatory system	415	8078	-0.0650525	0.113893	0.937018	0.567885	1	1
chr4.71762286.C.T	rs113574864	T	Severity	CAV	T	GC	555	Inflammatory bowel disease and other gastroenteritis and colitis	digestive	131	6827	-0.113752	0.199165	0.892479	0.567902	1	1
chr21.41473456.A.G	rs17854725	G	Severity	CAV	G	TMPRSS2	681.5	Cellulitis and abscess of leg, except foot	dermatologic	164	7825	0.0665312	0.116489	1.06879	0.567906	1	1
chr3.101705614.T.C	rs11919389	C	Risk factor	CAV	C	PDCL3P4	262	Mineral deficiency NEC	endocrine/metabolic	128	5933	0.0805516	0.141048	1.08388	0.567936	1	1
chr21.41507982.C.A	rs75603675	A	Protective*Conflicting; Risk factor*Conflicting; Severity*Conflicting	CAV	A	TMPRSS2	585.33	Chronic Kidney Disease, Stage III	genitourinary	107	6927	-0.0874541	0.153139	0.916261	0.567949	1	1
chr10.22439346.T.C	-	HLA-A*02:02	Protective	IP	C	HLA-A	110	Dermatophytosis / Dermatomycosis	infectious diseases	945	7103	0.122164	0.213936	1.12994	0.56798	1	1
chr12.47902438.G.T	rs11574024	T	Severity	CAV	T	VDR	292	Neurological disorders	mental disorders	435	8471	0.173702	0.304208	1.1897	0.568002	1	1
chrX.15581240.G.A	rs147464721	A	Severity	CAV	A	ACE2	285.21	Anemia in chronic kidney disease	hematopoietic	196	6196	-0.580578	1.0168	0.559575	0.568009	1	1
chrX.15587729.C.T	rs4646140	T	Severity	CAV	T	ACE2	605	Erectile dysfunction [ED]	genitourinary	555	8157	-0.0855366	0.149805	0.91802	0.56801	1	1
chr4.24511798.A.G	rs73246461	G	Severity	CAV	G	-	287.3	Thrombocytopenia	hematopoietic	184	8540	0.109207	0.191262	1.11539	0.568014	1	1
chr21.33252612.A.G	rs2236757	A	Severity	CAV-FE	A	IFNAR2	624.9	stress incontinence, female	genitourinary	107	8700	-0.0988953	0.173203	0.905838	0.568015	1	1
chr12.8608014.A.G	rs11613792	A	Severity	CAV	G	AICDA	379.2	Disorders of vitreous body	sense organs	268	7183	-0.0532255	0.0932199	0.948166	0.568022	1	1
chr8.40324459.C.A	rs11779911	C	Severity	CAV	A	SIRLNT	296.1	Bipolar	mental disorders	197	5594	0.0676106	0.118419	1.06995	0.568038	1	1
chr21.41473456.A.G	rs17854725	G	Severity	CAV	G	TMPRSS2	578.9	Hemorrhage of gastrointestinal tract	digestive	164	8060	0.0669171	0.117207	1.06921	0.568048	1	1
chr2.181488719.A.C	rs2034831	C	Severity	CAV	C	ITGA4	252.1	Hyperparathyroidism	endocrine/metabolic	198	8497	-0.292027	0.511512	0.746749	0.568061	1	1
chr20.50172836.A.G	rs6122883	G	Severity	CAV-FE	G	LINC01273	296.22	Major depressive disorder	mental disorders	1397	5776	0.0342347	0.0599662	1.03483	0.568067	1	1
chr19.39248147.C.T	rs12979860	C	Severity (C allele)*Conflicting; Risk factor (T allele)*Conflicting	CAV	C	IFNL4	174.1	Breast cancer [female]	neoplasms	283	8728	-0.0526169	0.0921678	0.948743	0.56808	1	1
chr19.24134099.G.A	rs10407383	A	Severity	CAV-FE	A	ZNF254	427.3	Other specified cardiac dysrhythmias	circulatory system	124	7031	-0.0740798	0.129764	0.928598	0.56808	1	1
chr17.49863303.C.T	rs77534576	T	Severity	CAV	T	-	249	Secondary diabetes mellitus	endocrine/metabolic	389	5983	-0.338061	0.592183	0.713151	0.568086	1	1
chr21.33287378.C.T	rs8178521	T	Severity	CAV-FE	T	IL10RB	840	Sprains and strains	injuries & poisonings	115	8678	-0.198029	0.346913	0.820346	0.568114	1	1
chr5.132485305.G.A	rs17622656	A	Risk factor	FCP + IP	A	IRF1	401	Hypertension	circulatory system	5000	4145	-0.0372991	0.0653449	0.963388	0.568133	1	1
chr3.148742201.A.C	rs5186	C	Severity	CAV	C	AGTR1	196	Radiotherapy	neoplasms	124	8515	0.153809	0.269467	1.16627	0.568141	1	1
chr2.191909428.G.A	rs147509469	A	Risk factor for females	CAV	A	CAVIN2-AS1	180.3	Cervical intraepithelial neoplasia [CIN] [Cervical dysplasia]	neoplasms	121	8241	-0.586367	1.02733	0.556345	0.568156	1	1
chr1.196673103.G.A	rs800292	A	Severity	CAV	G	CFH	426.7	Abnormal electrocardiogram [ECG] [EKG]	circulatory system	229	7026	-0.0656961	0.115103	0.936415	0.568163	1	1
chr10.36988942.A.G	rs2091431	G	Severity	CAV	A	-	250.6	Polyneuropathy in diabetes	endocrine/metabolic	215	5877	-0.0724511	0.12694	0.930111	0.56817	1	1
chr10.52771482.G.A	rs5030737	A	Potential functional effect on protein	FCP + IP	A	MBL2	459.9	Circulatory disease NEC	circulatory system	144	8756	0.294328	0.515688	1.34222	0.56817	1	1
chr10.76490426.T.C	rs114026383	C	Risk factor for European population	CAV	C	LRMDA	300	Anxiety disorders	mental disorders	1040	5849	-0.0673556	0.11802	0.934863	0.568195	1	1
chr10.98166813.G.T	rs10786398	T	Severity	CAV	T	R3HCC1L	697	Sarcoidosis	dermatologic	251	7841	-0.107552	0.188454	0.89803	0.568197	1	1
chrX.15561454.T.C	rs142017934	C	Severity	CAV	C	ACE2	476	Allergic rhinitis	respiratory	1145	6311	0.127906	0.224119	1.13645	0.568198	1	1
chr21.41507982.C.A	rs75603675	A	Protective*Conflicting; Risk factor*Conflicting; Severity*Conflicting	CAV	A	TMPRSS2	250.3	Insulin pump user	endocrine/metabolic	637	5716	-0.0369875	0.0648147	0.963688	0.568226	1	1
chr5.142872984.C.T	rs10039856	C	Severity	CAV	T	ARHGAP26	705	Disorders of sweat glands	dermatologic	107	7609	0.0814471	0.142726	1.08486	0.568234	1	1
chr1.206773552.T.C	rs1800896	C	Severity	FCP	C	IL10	304	Adjustment reaction	mental disorders	301	5860	-0.0520731	0.0912532	0.949259	0.568241	1	1
chrX.15596127.G.T	rs146598386	T	Severity	CAV	T	ACE2	433	Cerebrovascular disease	circulatory system	675	8645	0.325746	0.57085	1.38506	0.568248	1	1
chr1.155175305.G.A	rs7528026	A	Severity	CAV	A	TRIM46	365	Glaucoma	sense organs	836	7897	-0.219107	0.383974	0.803236	0.568251	1	1
chr6.31575324.G.A	rs361525	G	Severity	CAV-FE	A	TNF	765	Cervical radiculitis	symptoms	305	7577	0.11374	0.199325	1.12046	0.568255	1	1
chr4.69615987.C.T	rs7688383	T	Loss of smell and taste	CAV	T	UGT2A1	350.2	Abnormality of gait	neurological	838	7536	-0.0332632	0.0582941	0.967284	0.568263	1	1
chr20.50172836.A.G	rs6122883	G	Severity	CAV-FE	G	LINC01273	340	Migraine	neurological	388	7892	-0.0611815	0.107223	0.940653	0.568269	1	1
chr4.71762286.C.T	rs113574864	T	Severity	CAV	T	GC	041	Bacterial infection NOS	infectious diseases	315	8388	0.0694356	0.121688	1.0719	0.56827	1	1
chrX.15564142.G.A	rs147311723	A	Severity	CAV	A	ACE2	288	Diseases of white blood cells	hematopoietic	106	8208	0.334298	0.585881	1.39696	0.568277	1	1
chr4.44416575.T.C	rs35540967	C	Severity	CAV	C	KCTD8	271	Disorders of carbohydrate transport and metabolism	endocrine/metabolic	1408	7672	-0.104416	0.183	0.90085	0.568284	1	1
chr10.130802064.T.G	rs12253652	G	Severity	CAV	G	-	480	Pneumonia	respiratory	387	7755	0.0520643	0.0912484	1.05344	0.568286	1	1
chr19.39248147.C.T	rs12979860	C	Severity (C allele)*Conflicting; Risk factor (T allele)*Conflicting	CAV	C	IFNL4	585.3	Chronic renal failure [CKD]	genitourinary	985	7234	-0.029691	0.0520377	0.970745	0.568293	1	1
chr11.88824823.A.G	rs10831496	G	Severity	CAV-FE	A	GRM5	274	Gout and other crystal arthropathies	endocrine/metabolic	310	9167	0.0613057	0.107453	1.06322	0.568314	1	1
chr1.90742957.A.C	rs2166172	C	Severity	CAV-FE	C	-	272.12	Hyperglyceridemia	endocrine/metabolic	115	5598	0.109577	0.192073	1.11581	0.568341	1	1
chr21.41660268.A.T	rs2252109	A	Severity	CAV	A	-	174.1	Breast cancer [female]	neoplasms	259	7835	-0.0607377	0.106466	0.94107	0.568345	1	1
chr14.74952741.A.G	rs2268616	G	Risk factor	CAV	G	PGF	250.41	Impaired fasting glucose	endocrine/metabolic	166	5878	0.16907	0.296361	1.1842	0.568349	1	1
chr22.24011037.T.C	rs11090305	C	Severity	CAV	C	-	362	Other retinal disorders	sense organs	433	7122	0.041772	0.0732284	1.04266	0.568383	1	1
chr19.50259161.A.G	rs1651553	G	Severity	CAV	A	MYH14	241.2	Nontoxic multinodular goiter	endocrine/metabolic	261	7645	0.0565659	0.0991631	1.0582	0.568384	1	1
chr22.24011037.T.C	rs11090305	C	Severity	CAV	C	-	401	Hypertension	circulatory system	4630	3778	0.0210017	0.0368174	1.02122	0.568388	1	1
chr1.155133406.T.G	rs4971066	G	Risk factor	CAV	G	EFNA1	316	Substance addiction and disorders	mental disorders	575	7092	-0.104104	0.182506	0.901132	0.568399	1	1
chr19.35687796.G.A	rs77127536	A	Severity	CAV	A	TYMSP2	317.1	Alcoholism	mental disorders	224	7084	-0.0766764	0.134429	0.926189	0.568415	1	1
chr6.31575254.G.A	rs1800629	A	Risk factor*Conflicting; Severity*Conflicting; Protective*Conflicting	CAV-FE	A	TNF	585	Renal failure	genitourinary	1371	7228	0.0379048	0.0664548	1.03863	0.568417	1	1
chr19.50379362.T.C	rs1405655	C	Severity	CAV-FE	T	NR1H2	479	Other upper respiratory disease	respiratory	385	6317	-0.0424709	0.0744603	0.958418	0.568418	1	1
chr6.160731787.C.T	rs4252128	T	Potential functional effect on protein	FCP + IP	T	PLG	977	Personal history of allergy to medicinal agents	injuries & poisonings	200	8996	-0.258678	0.453517	0.772071	0.568418	1	1
chr12.132489230.GC.G	rs56106917	G	Severity	CAV	G	FBRSL1	687	Symptoms affecting skin	dermatologic	123	6805	0.0819986	0.143765	1.08545	0.568429	1	1
chr8.40324459.C.A	rs11779911	C	Severity	CAV	A	SIRLNT	362.4	Retinal vascular changes and abnomalities	sense organs	127	7440	0.0841059	0.147466	1.08774	0.568447	1	1
chr1.20166359.C.T	rs72663004	T	Severity	CAV	T	PLA2G2C	070	Viral hepatitis	infectious diseases	1122	6177	0.0775303	0.135942	1.08061	0.568462	1	1
chr20.23046984.T.C	rs1042580	C	Severity	CAV	C	THBD	070.3	Viral hepatitis C	infectious diseases	960	6168	0.035226	0.0617658	1.03585	0.568464	1	1
chr1.230710048.A.G	rs699	G	Severity	CAV	A	AGT	079	Viral infection	infectious diseases	242	6177	-0.0784608	0.137578	0.924538	0.568474	1	1
chr2.6013310.G.A	rs73910904	A	Risk factor	CAV	A	-	401.3	Other hypertensive complications	circulatory system	196	4148	-0.203357	0.356592	0.815987	0.568488	1	1
chr8.40324459.C.A	rs11779911	C	Severity	CAV	A	SIRLNT	687.4	Disturbance of skin sensation	dermatologic	474	6525	-0.0460819	0.0808081	0.954964	0.568499	1	1
chr13.73984368.C.T	rs12871414	C	Severity	CAV	T	KLF12	765	Cervical radiculitis	symptoms	298	7408	-0.0747739	0.131131	0.927953	0.568526	1	1
chr15.60845514.G.A	rs17303202	A	Risk factor; Severity	CAV-FE	A	RORA	706	Diseases of sebaceous glands	dermatologic	759	7734	0.036704	0.0643678	1.03739	0.568526	1	1
chr8.16932640.T.C	rs118072448	T	Severity	CAV	C	-	369.5	Conjunctivitis, infectious	sense organs	221	8037	-0.261144	0.457977	0.77017	0.568534	1	1
chr15.60845514.G.A	rs17303202	A	Risk factor; Severity	CAV-FE	A	RORA	585.34	Chronic Kidney Disease, Stage IV	genitourinary	347	7215	-0.0558838	0.0980079	0.945649	0.568544	1	1
chr9.3320390.C.A	rs72699049	A	Severity	CAV	A	RFX3	290	Delirium dementia and amnestic and other cognitive disorders	mental disorders	150	8453	-0.596476	1.04612	0.550749	0.568557	1	1
chr2.195519781.A.G	rs74417002	G	Severity	CAV	G	-	709	Diffuse diseases of connective tissue	dermatologic	141	7771	-0.148569	0.260567	0.86194	0.568557	1	1
chr11.1219991.G.T	rs35705950	T	Protective	CAV	T	MUC5B	707.2	Chronic ulcer of leg or foot	dermatologic	241	9025	-0.238045	0.417525	0.788167	0.568587	1	1
chr1.173115604.T.G	rs17300100	G	Severity	CAV	G	-	282	Hereditary hemolytic anemias	hematopoietic	160	6151	0.243246	0.426661	1.27538	0.5686	1	1
chr10.89010241.T.C	rs982764	T	Severity	CAV-FE	C	FAS	627.1	Postmenopausal bleeding	genitourinary	200	7333	0.0661904	0.1161	1.06843	0.5686	1	1
chr11.1219991.G.T	rs35705950	T	Protective	CAV	T	MUC5B	687.4	Disturbance of skin sensation	dermatologic	491	6817	0.145575	0.255349	1.1567	0.568609	1	1
chr1.3081749.G.A	rs12745140	A	Severity	CAV	A	PRDM16	260	Protein-calorie malnutrition	endocrine/metabolic	187	5936	0.209211	0.367002	1.23271	0.568641	1	1
chr4.107694523.TG.T	rs70947091	T	Severity	CAV-FE	T	PAPSS1	350.1	Abnormal involuntary movements	neurological	261	7759	0.0777458	0.136386	1.08085	0.568649	1	1
chr20.50152518.G.A	rs6020298	A	Severity	CAV	G	PEDS1-UBE2V1	495	Asthma	respiratory	1480	6716	0.0291816	0.0511946	1.02961	0.568669	1	1
chr17.45714244.T.C	rs113661667	C	Risk factor	CAV-FE	C	LINC02210-CRHR1	694	Dyschromia and Vitiligo	dermatologic	187	7820	-0.157184	0.275771	0.854547	0.568692	1	1
chr12.132489230.GC.G	rs56106917	G	Severity	CAV	G	FBRSL1	276.13	Hyperpotassemia	endocrine/metabolic	342	7978	-0.0514678	0.0902993	0.949834	0.568699	1	1
chr13.33129529.C.G	rs34425674	G	Risk factor	CAV	G	STARD13	531	Peptic ulcer (excl. esophageal)	digestive	146	9355	0.417436	0.732408	1.51806	0.568711	1	1
chr17.8109899.C.T	rs151256885	T	Severity	CAV	T	ALOXE3	287.3	Thrombocytopenia	hematopoietic	186	8526	0.128725	0.225858	1.13738	0.568719	1	1
chr13.33129529.C.G	rs34425674	G	Risk factor	CAV	G	STARD13	761	Cervicalgia	symptoms	590	8490	0.228807	0.401489	1.2571	0.568748	1	1
chr5.124614711.G.T	rs4240376	G	Severity	CAV	T	-	483	Acute bronchitis and bronchiolitis	respiratory	117	8119	0.10417	0.182788	1.10979	0.568749	1	1
chr1.35908500.C.T	rs2765013	C	Severity	CAV	T	AGO1	427.1	Paroxysmal tachycardia, unspecified	circulatory system	178	6761	-0.0630717	0.110673	0.938876	0.568749	1	1
chr4.67964168.T.A	rs720009	A	Possible functional consequences	FCP + IP	A	TMPRSS11A	564	Functional digestive disorders	digestive	217	6755	0.0727969	0.127739	1.07551	0.568754	1	1
chr12.57108399.C.T	rs324011	T	Risk factor; Severity	CAV	T	STAT6	600	Hyperplasia of prostate	genitourinary	453	8582	-0.0647828	0.113688	0.937271	0.568793	1	1
chr15.90866675.C.T	rs79742014	T	Protective	IP	T	FURIN	599.2	Retention of urine	genitourinary	144	6863	0.422217	0.740956	1.52534	0.568795	1	1
chr10.51197961.C.A	rs7897633	A	Severity in European-Americans	CAV	C	PRKG1	306	Other mental disorder	mental disorders	206	5868	-0.0860974	0.151096	0.917505	0.568801	1	1
chr2.162267541.C.T	rs1990760	T	Risk factor; Severity	CAV	T	IFIH1	614	Inflammatory diseases of female pelvic organs	genitourinary	340	8641	-0.0659255	0.115697	0.936201	0.568807	1	1
chr13.41746691.T.A	rs10507497	A	Severity	CAV-FE	A	VWA8	278.4	Abnormal weight gain	endocrine/metabolic	158	5483	-0.0809879	0.142132	0.922205	0.568808	1	1
chr17.45422978.G.C	rs1230082	G	Severity	CAV	C	ARHGAP27	389	Hearing loss	sense organs	476	8281	0.0392496	0.0688825	1.04003	0.56881	1	1
chr4.186082920.C.T	rs3775291	T	Risk factor; Severity	CAV-FE	T	TLR3	296.22	Major depressive disorder	mental disorders	1413	5869	0.048684	0.0854448	1.04989	0.568833	1	1
chrX.15564175.T.C	rs41303171	C	Severity; Risk factor	CAV	C	ACE2	433.21	Cerebral artery occlusion, with cerebral infarction	circulatory system	436	8650	-0.428423	0.751949	0.651536	0.568847	1	1
chr21.41509390.C.G	rs12626358	G	Possible functional consequences	FCP + IP	G	TMPRSS2	729	Other disorders of soft tissues	musculoskeletal	415	6638	-0.0472324	0.0829029	0.953866	0.56886	1	1
chr5.21768177.G.A	-	HLA-A*02:02	Protective	IP	A	HLA-A	654	Other and unspecified complications of birth; puerperium affecting management of mother	pregnancy complications	111	9183	-0.159888	0.280646	0.852239	0.568871	1	1
chr2.181488719.A.C	rs2034831	C	Severity	CAV	C	ITGA4	596.5	Functional disorders of bladder	genitourinary	156	9167	0.241706	0.424265	1.27342	0.568877	1	1
chr9.21131628.G.C	rs12236000	G	Severity	CAV	C	-	415	Pulmonary heart disease	circulatory system	306	8968	-0.0841879	0.147777	0.919259	0.568883	1	1
chr2.162267541.C.T	rs1990760	T	Risk factor; Severity	CAV	T	IFIH1	371.3	Inflammation of eyelids	sense organs	108	8048	0.107368	0.188465	1.11334	0.568884	1	1
chr1.155197995.A.G	rs41264915	A	Severity	CAV-FE	G	THBS3	292	Neurological disorders	mental disorders	437	8446	0.0475021	0.0833821	1.04865	0.568886	1	1
chr4.67910402.G.A	rs4860265	G	Possible functional consequences	FCP + IP	G	TMPRSS11A	198	Secondary malignant neoplasm	neoplasms	111	8189	0.0804089	0.141149	1.08373	0.568898	1	1
chrX.15592465.T.A	rs73195521	A	Severity	CAV	A	ACE2	250	Diabetes mellitus	endocrine/metabolic	2640	5988	0.808123	1.41858	2.24369	0.568901	1	1
chr19.31533051.C.A	rs8105499	C	Severity	CAV	A	LINC02841	614.52	Vaginitis and vulvovaginitis	genitourinary	292	8511	0.0632951	0.111111	1.06534	0.568912	1	1
chr11.88824823.A.G	rs10831496	G	Severity	CAV-FE	A	GRM5	242.1	Graves' disease	endocrine/metabolic	121	7921	0.0938584	0.164765	1.0984	0.568915	1	1
chr12.57108399.C.T	rs324011	T	Risk factor; Severity	CAV	T	STAT6	578.8	Hemorrhage of rectum and anus	digestive	283	8120	-0.0713475	0.125248	0.931138	0.568917	1	1
chr1.230710048.A.G	rs699	G	Severity	CAV	A	AGT	262	Mineral deficiency NEC	endocrine/metabolic	128	5975	-0.108859	0.191099	0.896857	0.568918	1	1
chr9.133257521.T.TC	rs8176719	TC	Severity; Risk factor	CAV-FE	TC	ABO	153	Colorectal cancer	neoplasms	278	8207	0.0526385	0.0924083	1.05405	0.568929	1	1
chr21.41473456.A.G	rs17854725	G	Severity	CAV	G	TMPRSS2	586.2	Cyst of kidney, acquired	genitourinary	124	7090	0.0769331	0.13506	1.07997	0.568933	1	1
chr4.44416575.T.C	rs35540967	C	Severity	CAV	C	KCTD8	261.2	Vitamin B-complex deficiencies	endocrine/metabolic	408	5967	0.159001	0.279138	1.17234	0.56894	1	1
chr19.31533051.C.A	rs8105499	C	Severity	CAV	A	LINC02841	418	Nonspecific chest pain	circulatory system	1459	6598	0.0299253	0.0525389	1.03038	0.56896	1	1
chr1.87162490.C.T	rs10873821	C	Severity	CAV	C	LINC01140	350	Abnormal movement	neurological	1075	7785	-0.0280458	0.0492414	0.972344	0.568978	1	1
chr6.18015216.C.T	rs140247774	T	Severity	CAV	T	-	454	Varicose veins	circulatory system	268	7737	0.224975	0.395016	1.25229	0.568994	1	1
chrX.15587729.C.T	rs4646140	T	Severity	CAV	T	ACE2	280.1	Iron deficiency anemias, unspecified or not due to blood loss	hematopoietic	747	6182	0.0515151	0.090452	1.05287	0.568997	1	1
chr2.113129630.T.C	rs419598	C	Risk factor	CAV	C	IL1RN	365	Glaucoma	sense organs	835	7842	-0.0679585	0.119332	0.934299	0.569022	1	1
chr9.78543197.A.G	rs7027911	A	Severity	CAV	G	-	262	Mineral deficiency NEC	endocrine/metabolic	128	5964	-0.104102	0.182799	0.901133	0.569023	1	1
chr5.159315942.T.G	rs3212227	T	Severity	FCP	G	IL12B	428.3	Heart failure with reduced EF [Systolic or combined heart failure]	circulatory system	413	8041	-0.043314	0.0760597	0.957611	0.569035	1	1
chr17.27660155.T.C	rs117217714	C	Severity	CAV	C	NOS2P1	418	Nonspecific chest pain	circulatory system	1478	6715	0.29131	0.511554	1.33818	0.569043	1	1
chrX.15564175.T.C	rs41303171	C	Severity; Risk factor	CAV	C	ACE2	427.2	Atrial fibrillation and flutter	circulatory system	364	7069	-0.590117	1.0363	0.554263	0.569054	1	1
chr12.57108399.C.T	rs324011	T	Risk factor; Severity	CAV	T	STAT6	295.1	Schizophrenia	mental disorders	212	5806	-0.081473	0.143075	0.921758	0.569055	1	1
chr17.31410594.G.A	rs178840	G	Severity	CAV	G	RAB11FIP4	614	Inflammatory diseases of female pelvic organs	genitourinary	308	7704	-0.0553816	0.0972568	0.946124	0.56906	1	1
chr12.132489230.GC.G	rs56106917	G	Severity	CAV	G	FBRSL1	479	Other upper respiratory disease	respiratory	380	6280	-0.0485698	0.0852954	0.952591	0.569064	1	1
chr12.106231175.T.A	rs12823094	A	Severity	CAV	A	-	374	Other disorders of eyelids	sense organs	115	7791	-0.192379	0.337845	0.824994	0.569064	1	1
chr10.36988942.A.G	rs2091431	G	Severity	CAV	A	-	741.4	Joint effusions	musculoskeletal	117	8275	-0.096035	0.168651	0.908432	0.569065	1	1
chr2.127137039.A.G	rs744373	G	Severity	CAV	G	-	260	Protein-calorie malnutrition	endocrine/metabolic	186	5968	-0.0608459	0.106855	0.940968	0.569067	1	1
chr14.72467521.C.T	rs12587980	T	Severity	CAV	T	RGS6	411.4	Coronary atherosclerosis	circulatory system	917	8042	0.031162	0.0547254	1.03165	0.569068	1	1
chr5.1211624.A.G	rs76067074	G	Severity	CAV-FE	G	SLC6A19	580	Nephritis; nephrosis; renal sclerosis	genitourinary	229	7185	0.225459	0.395946	1.2529	0.569073	1	1
chrX.15599938.A.G	rs2106809	G	Severity	CAV	G	ACE2	735.21	Hammer toe (acquired)	musculoskeletal	150	8529	0.111766	0.196281	1.11825	0.569074	1	1
chr17.45714244.T.C	rs113661667	C	Risk factor	CAV-FE	C	LINC02210-CRHR1	681.5	Cellulitis and abscess of leg, except foot	dermatologic	164	7915	0.150946	0.265091	1.16293	0.569076	1	1
chr22.22210343.A.T	rs5757427	T	Severity	CAV	A	IGLV10-54	278.4	Abnormal weight gain	endocrine/metabolic	112	3761	0.113945	0.200112	1.12069	0.569082	1	1
chr9.87726001.C.A	rs41307457	C;A	Possible functional consequences	FCP + IP	A	CTSL	771.1	Swelling of limb	symptoms	415	7936	0.0524639	0.0921394	1.05386	0.569086	1	1
chr11.126292948.C.T	rs8177374	T	Protective	CAV	T	TIRAP	244.4	Hypothyroidism NOS	endocrine/metabolic	439	7931	-0.134695	0.236569	0.873982	0.569104	1	1
chr10.104263031.C.A	rs4925	A	Protective for neurological complications of long COVID	CAV	A	GSTO1	155	Cancer of liver and intrahepatic bile duct	neoplasms	103	8875	0.126923	0.222921	1.13533	0.569111	1	1
chr19.50379362.T.C	rs1405655	C	Severity	CAV-FE	T	NR1H2	480	Pneumonia	respiratory	405	8127	-0.041224	0.0724065	0.959614	0.569124	1	1
chr6.41534945.A.C	rs1886814	C	Severity	CAV-FE	C	FOXP4-AS1	496	Chronic airway obstruction	respiratory	625	6929	0.0626547	0.110048	1.06466	0.569125	1	1
chr1.154454494.A.C	rs2228145	A	Risk factor	CAV	C	IL6R	280	Iron deficiency anemias	hematopoietic	916	6180	-0.0444529	0.0780834	0.956521	0.569152	1	1
chr14.74952741.A.G	rs2268616	G	Risk factor	CAV	G	PGF	429.3	Symptoms involving cardiovascular system	circulatory system	180	7951	0.165076	0.289967	1.17948	0.569156	1	1
chr2.191909428.G.A	rs147509469	A	Risk factor for females	CAV	A	CAVIN2-AS1	362	Other retinal disorders	sense organs	463	7775	0.233459	0.410087	1.26296	0.569158	1	1
chr2.216660263.A.C	rs2270360	A	Severity	CAV	C	IGFBP2	327.41	Organic or persistent insomnia	neurological	147	7050	0.148682	0.261171	1.1603	0.569159	1	1
chr1.155133406.T.G	rs4971066	G	Risk factor	CAV	G	EFNA1	720	Spinal stenosis	musculoskeletal	188	7967	-0.181551	0.318908	0.833976	0.569159	1	1
chr4.69615987.C.T	rs7688383	T	Loss of smell and taste	CAV	T	UGT2A1	272.12	Hyperglyceridemia	endocrine/metabolic	109	5387	0.0829801	0.145764	1.08652	0.569168	1	1
chr12.47879112.A.G	rs2228570	AG genotype	Severity	CAV	A	VDR	456	Chronic venous insufficiency [CVI]	circulatory system	281	7105	0.0609117	0.107004	1.06281	0.569191	1	1
chr20.50152518.G.A	rs6020298	A	Severity	CAV	G	PEDS1-UBE2V1	272.11	Hypercholesterolemia	endocrine/metabolic	1183	5403	-0.0354367	0.0622532	0.965184	0.569197	1	1
chr1.196673103.G.A	rs800292	A	Severity	CAV	G	CFH	345	Epilepsy, recurrent seizures, convulsions	neurological	311	8355	-0.0562185	0.0987617	0.945333	0.569197	1	1
chr3.141689849.A.G	rs6440031	G	Severity	CAV	A	LINC02618	271.3	Intestinal disaccharidase deficiencies and disaccharide malabsorption	endocrine/metabolic	1298	6895	0.0717189	0.125993	1.07435	0.569199	1	1
chr5.157106730.T.C	rs35960726	C	Severity	CAV	C	HAVCR2	411	Ischemic Heart Disease	circulatory system	1028	8099	-0.62751	1.10245	0.53392	0.569222	1	1
chr7.22728408.A.G	rs2069837	G	Severity	CAV-FE	G	IL6	414	Other forms of chronic heart disease	circulatory system	146	8093	0.100242	0.176114	1.10544	0.569228	1	1
chr21.41473456.A.G	rs17854725	G	Severity	CAV	G	TMPRSS2	695.4	Lupus (localized and systemic)	dermatologic	168	7688	-0.0668845	0.11751	0.935303	0.569234	1	1
chr21.41473456.A.G	rs17854725	G	Severity	CAV	G	TMPRSS2	110.12	Althete's foot	infectious diseases	285	6991	-0.0513665	0.0902477	0.94993	0.569239	1	1
chr7.128954129.T.C	rs10488631	TCTA haplotype	Severity in European-Americans	CAV	C	IRF5	594	Urinary calculus	genitourinary	224	9198	-0.197731	0.347403	0.82059	0.569242	1	1
chrX.15561454.T.C	rs142017934	C	Severity	CAV	C	ACE2	550.4	Umbilical hernia	digestive	110	8897	0.334708	0.588074	1.39753	0.569249	1	1
chr1.196673103.G.A	rs800292	A	Severity	CAV	G	CFH	724.1	Disorders of sacrum	musculoskeletal	100	7989	-0.0988601	0.173703	0.905869	0.569267	1	1
chr14.35401887.C.T	rs696	CC genotype	Severity	CAV	C	NFKBIA	785	Abdominal pain	symptoms	1565	6178	0.024086	0.0423217	1.02438	0.569278	1	1
chr5.124614711.G.T	rs4240376	G	Severity	CAV	T	-	741.4	Joint effusions	musculoskeletal	119	8426	-0.112633	0.197911	0.893478	0.569281	1	1
chr2.195519781.A.G	rs74417002	G	Severity	CAV	G	-	585.34	Chronic Kidney Disease, Stage IV	genitourinary	349	7216	-0.0992702	0.174433	0.905498	0.569287	1	1
chr5.180810828.C.T	rs113791144	T	Severity	CAV	T	-	274.1	Gout	endocrine/metabolic	292	9159	0.112592	0.197848	1.11918	0.569298	1	1
chr1.205208489.G.A	rs11240388	G	Severity	CAV-FE	A	DSTYK	562	Diverticulosis and diverticulitis	digestive	191	6905	-0.0835559	0.146828	0.91984	0.569308	1	1
chr17.42362183.A.G	rs744166	G	Risk factor; Severity	CAV	A	STAT3	796	Elevated prostate specific antigen [PSA]	genitourinary	177	8647	0.0726411	0.127651	1.07534	0.569317	1	1
chr2.127137039.A.G	rs744373	G	Severity	CAV	G	-	578.9	Hemorrhage of gastrointestinal tract	digestive	166	8195	-0.0638286	0.112171	0.938166	0.569335	1	1
chr4.69615987.C.T	rs7688383	T	Loss of smell and taste	CAV	T	UGT2A1	369	Infection of the eye	sense organs	238	7748	-0.0576748	0.101359	0.943957	0.569347	1	1
chr4.69615987.C.T	rs7688383	T	Loss of smell and taste	CAV	T	UGT2A1	588.2	Secondary hyperparathyroidism (of renal origin)	genitourinary	167	6927	-0.0696148	0.122344	0.932753	0.56935	1	1
chr21.41507982.C.A	rs75603675	A	Protective*Conflicting; Risk factor*Conflicting; Severity*Conflicting	CAV	A	TMPRSS2	626.11	Absent or infrequent menstruation	genitourinary	140	7089	-0.0764355	0.134334	0.926413	0.569358	1	1
chr12.57108399.C.T	rs324011	T	Risk factor; Severity	CAV	T	STAT6	721.1	Spondylosis without myelopathy	musculoskeletal	542	7946	0.0510114	0.0896519	1.05233	0.56936	1	1
chr11.611919.C.G	rs702966	C	Severity in African-Americans	CAV	C	PHRF1	250.22	Type 2 diabetes with renal manifestations	endocrine/metabolic	513	5986	0.0388066	0.0682022	1.03957	0.569361	1	1
chr14.55263686.C.T	rs10140801	T	Severity	CAV-FE	C	FBXO34-AS1	053	Herpes zoster	infectious diseases	210	6095	0.078314	0.137638	1.08146	0.569365	1	1
chrX.15600857.A.G	rs73635825	G	Risk factor*Conflicting; Protective*Conflicting	FCP + IP	G	ACE2	272	Disorders of lipoid metabolism	endocrine/metabolic	3326	5626	-0.263571	0.463244	0.768303	0.569377	1	1
chr7.22548762.C.T	rs13227460	T	Severity	CAV	T	STEAP1B	270	Disorders of protein plasma/amino-acid transport and metabolism	endocrine/metabolic	132	8585	-0.149324	0.262464	0.86129	0.569402	1	1
chr4.71742666.T.G	rs2282679	G	Severity	CAV	G	GC	428	Congestive heart failure; nonhypertensive	circulatory system	693	8115	0.0612468	0.107655	1.06316	0.569411	1	1
chr17.45422978.G.C	rs1230082	G	Severity	CAV	C	ARHGAP27	840	Sprains and strains	injuries & poisonings	109	8488	0.0786083	0.138174	1.08178	0.569419	1	1
chr5.159315942.T.G	rs3212227	T	Severity	FCP	G	IL12B	771	Musculoskeletal symptoms referable to limbs	symptoms	437	8024	0.0415722	0.0730747	1.04245	0.569424	1	1
chr7.22728408.A.G	rs2069837	G	Severity	CAV-FE	G	IL6	458	Hypotension	circulatory system	117	8751	0.111064	0.195227	1.11747	0.569426	1	1
chr21.41509390.C.G	rs12626358	G	Possible functional consequences	FCP + IP	G	TMPRSS2	569	Other disorders of intestine	digestive	198	8419	-0.0671686	0.118071	0.935037	0.569435	1	1
chr21.41494374.C.T	rs114363287	T	Risk factor	CAV	T	TMPRSS2	760	Back pain	symptoms	1999	6370	0.140349	0.246709	1.15068	0.569435	1	1
chr7.117559590.ATCT.A	rs113993960	A	Severity	CAV	A	CFTR	275	Disorders of mineral metabolism	endocrine/metabolic	382	8954	-0.580155	1.01984	0.559811	0.569445	1	1
chr11.2872637.A.G	rs10766439	A	Severity	CAV	A	-	261.4	Vitamin D deficiency	endocrine/metabolic	2193	5741	-0.0244656	0.0430077	0.975831	0.569447	1	1
chr10.52340585.A.T	rs1441121	T	Severity	CAV	A	-	613	Other nonmalignant breast conditions	genitourinary	181	8771	-0.0955885	0.168035	0.908838	0.569452	1	1
chr3.1052111.C.G	rs1504061	G	Severity	CAV	G	-	415	Pulmonary heart disease	circulatory system	302	8899	-0.086272	0.151659	0.917345	0.569455	1	1
chr11.320772.A.G	rs12252	G	Severity; Risk factor	CAV	G	IFITM3	165	Cancer within the respiratory system	neoplasms	101	8451	-0.0984236	0.173024	0.906265	0.569462	1	1
chr11.320772.A.G	rs12252	G	Severity; Risk factor	CAV	G	IFITM3	165.1	Cancer of bronchus; lung	neoplasms	101	8451	-0.0984236	0.173024	0.906265	0.569462	1	1
chr6.31153649.G.A	rs143334143	A	Severity; Risk factor	CAV-FE	A	CCHCR1	288	Diseases of white blood cells	hematopoietic	106	8211	-0.196099	0.344758	0.821931	0.569491	1	1
chr3.149000300.G.T	rs76488148	T	Severity	CAV	T	GYG1	599.3	Dysuria	genitourinary	391	6703	-0.0617938	0.108646	0.940077	0.569518	1	1
chr10.76490426.T.C	rs114026383	C	Risk factor for European population	CAV	C	LRMDA	195	Cancer, suspected or other	neoplasms	133	8489	-0.186203	0.327388	0.830105	0.569525	1	1
chr8.16932640.T.C	rs118072448	T	Severity	CAV	C	-	459	Other disorders of circulatory system	circulatory system	233	8713	-0.290952	0.511571	0.747551	0.569531	1	1
chr19.39248147.C.T	rs12979860	C	Severity (C allele)*Conflicting; Risk factor (T allele)*Conflicting	CAV	C	IFNL4	280	Iron deficiency anemias	hematopoietic	922	6210	-0.0299967	0.0527426	0.970449	0.569534	1	1
chr8.38963809.A.G	rs10808999	G	Severity	CAV	A	PLEKHA2	296.1	Bipolar	mental disorders	203	5868	-0.171377	0.30133	0.842504	0.569535	1	1
chr4.143999443.G.A	rs7683365	A	Risk factor	FCP + IP	A	GYPB	250.7	Diabetic retinopathy	endocrine/metabolic	169	7009	-0.0876618	0.154135	0.916071	0.569538	1	1
chr4.25613313.G.A	-	HLA-A*02:02	Protective	IP	A	HLA-A	362.2	Degeneration of macula and posterior pole of retina	sense organs	196	7777	-0.0804837	0.141516	0.92267	0.569541	1	1
chr1.12192898.T.G	rs1061622	T	Severity	CAV-FE	G	TNFRSF1B	539	Bariatric surgery	digestive	206	9331	-0.0728052	0.128024	0.929782	0.56957	1	1
chr10.28606315.C.T	rs12773860	T	Severity	CAV	T	WAC	550	Abdominal hernia	digestive	482	8852	0.12302	0.216324	1.13091	0.56957	1	1
chrX.15603134.G.A	rs7885856	G;A	Possible functional consequences	FCP + IP	A	ACE2	585.33	Chronic Kidney Disease, Stage III	genitourinary	115	7228	0.146822	0.258185	1.15815	0.56958	1	1
chr2.216660263.A.C	rs2270360	A	Severity	CAV	C	IGFBP2	720	Spinal stenosis	musculoskeletal	175	7654	0.143854	0.252969	1.15472	0.569586	1	1
chr1.3081749.G.A	rs12745140	A	Severity	CAV	A	PRDM16	741	Symptoms and disorders of the joints	musculoskeletal	592	8393	-0.147841	0.259983	0.862568	0.569589	1	1
chr11.71456403.G.T	rs12785878	G	Severity	CAV	T	NADSYN1	766	Neuralgia, neuritis, and radiculitis NOS	symptoms	224	7573	-0.0703243	0.123668	0.932091	0.569591	1	1
chr8.16932640.T.C	rs118072448	T	Severity	CAV	C	-	288	Diseases of white blood cells	hematopoietic	106	8171	0.295055	0.518875	1.3432	0.569598	1	1
chr9.21131628.G.C	rs12236000	G	Severity	CAV	C	-	338.1	Acute pain	neurological	284	6525	0.084418	0.148457	1.08808	0.569602	1	1
chr17.9267091.C.T	rs34761447	C	Severity	CAV	T	STX8	614.5	Inflammatory disease of cervix, vagina, and vulva	genitourinary	322	8588	-0.191598	0.336944	0.825638	0.569603	1	1
chr10.28606315.C.T	rs12773860	T	Severity	CAV	T	WAC	947	Urticaria	dermatologic	118	7516	0.248731	0.437442	1.2824	0.569626	1	1
chr8.97128242.T.C	rs7817272	C	Severity	CAV	C	CPQ	340	Migraine	neurological	390	8001	-0.0437257	0.0769037	0.957216	0.569643	1	1
chr19.24134099.G.A	rs10407383	A	Severity	CAV-FE	A	ZNF254	292.4	Altered mental status	mental disorders	105	8440	-0.0801587	0.140982	0.92297	0.569646	1	1
chr8.97128242.T.C	rs7817272	C	Severity	CAV	C	CPQ	155	Cancer of liver and intrahepatic bile duct	neoplasms	103	8868	-0.0839165	0.147592	0.919508	0.569648	1	1
chr12.132489230.GC.G	rs56106917	G	Severity	CAV	G	FBRSL1	401.2	Hypertensive heart and/or renal disease	circulatory system	162	4124	0.0759543	0.13359	1.07891	0.569652	1	1
chr11.34482745.G.A	rs61882275	G	Severity	CAV	A	ELF5	591	Urinary tract infection	genitourinary	587	7613	0.0422695	0.0743455	1.04318	0.569658	1	1
chrX.12885540.A.T	rs179008	T	Severity; Risk factor	CAV	T	TLR7	300	Anxiety disorders	mental disorders	1016	5706	-0.0479879	0.0844076	0.953145	0.569678	1	1
chr6.31575254.G.A	rs1800629	A	Risk factor*Conflicting; Severity*Conflicting; Protective*Conflicting	CAV-FE	A	TNF	709	Diffuse diseases of connective tissue	dermatologic	141	7784	0.102069	0.179533	1.10746	0.569679	1	1
chr4.67910532.T.C	rs9998258	T	Possible functional consequences	FCP + IP	C	TMPRSS11A	198	Secondary malignant neoplasm	neoplasms	113	8503	-0.261208	0.459466	0.77012	0.569693	1	1
chr17.63488670.G.A	rs4343	G	Severity; Risk factor	CAV	G	ACE	535	Gastritis and duodenitis	digestive	214	8826	-0.0679877	0.119594	0.934272	0.569704	1	1
chr8.38996464.C.A	rs7840270	C	Severity	CAV-FE	A	ADAM9	275	Disorders of mineral metabolism	endocrine/metabolic	369	8616	-0.0553765	0.0974148	0.946129	0.569722	1	1
chr4.67963489.G.A	rs6552134	G	Possible functional consequences	FCP + IP	A	TMPRSS11A	300.11	Generalized anxiety disorder	mental disorders	217	5731	-0.0703324	0.123724	0.932084	0.569722	1	1
chr12.6845711.C.T	rs5443	T	protective	CAV	C	CDCA3	707	Chronic ulcer of skin	dermatologic	327	9062	-0.0550598	0.0968622	0.946429	0.56974	1	1
chr19.39248147.C.T	rs12979860	C	Severity (C allele)*Conflicting; Risk factor (T allele)*Conflicting	CAV	C	IFNL4	244.4	Hypothyroidism NOS	endocrine/metabolic	439	7932	-0.0417654	0.0734762	0.959095	0.56975	1	1
chr8.38963809.A.G	rs10808999	G	Severity	CAV	A	PLEKHA2	427.7	Tachycardia NOS	circulatory system	195	7065	-0.16973	0.298606	0.843893	0.569758	1	1
chr4.44416575.T.C	rs35540967	C	Severity	CAV	C	KCTD8	735.1	Flat foot	musculoskeletal	113	8517	-0.415144	0.730404	0.660245	0.56978	1	1
chr20.50152518.G.A	rs6020298	A	Severity	CAV	G	PEDS1-UBE2V1	429.3	Symptoms involving cardiovascular system	circulatory system	177	7831	-0.0785826	0.138268	0.924426	0.569808	1	1
chr21.41426103.C.A	rs17000900	A	Severity	CAV-FE	A	MX1	613.5	Mastodynia	genitourinary	120	8971	-0.0950083	0.167173	0.909365	0.569815	1	1
chr22.22210343.A.T	rs5757427	T	Severity	CAV	A	IGLV10-54	694.2	Other dyschromia	dermatologic	131	5438	0.100251	0.1764	1.10545	0.569819	1	1
chr6.18015216.C.T	rs140247774	T	Severity	CAV	T	-	764	Sciatica	symptoms	591	7551	-0.188294	0.331327	0.828371	0.569828	1	1
chr2.6013310.G.A	rs73910904	A	Risk factor	CAV	A	-	586	Other disorders of the kidney and ureters	genitourinary	500	7215	0.112526	0.198007	1.1191	0.569837	1	1
chr5.132485305.G.A	rs17622656	A	Risk factor	FCP + IP	A	IRF1	362.2	Degeneration of macula and posterior pole of retina	sense organs	195	7765	0.107886	0.189849	1.11392	0.569851	1	1
chr6.31575254.G.A	rs1800629	A	Risk factor*Conflicting; Severity*Conflicting; Protective*Conflicting	CAV-FE	A	TNF	155	Cancer of liver and intrahepatic bile duct	neoplasms	103	8873	0.117714	0.207147	1.12492	0.569858	1	1
chr10.22439346.T.C	-	HLA-A*02:02	Protective	IP	C	HLA-A	558	Noninfectious gastroenteritis	digestive	158	6890	-0.33645	0.592078	0.714301	0.569863	1	1
chr2.36677870.C.A	rs6714112	C	Severity	CAV	A	-	371	Inflammation of the eye	sense organs	208	7944	0.0781031	0.137451	1.08123	0.569883	1	1
chr21.41494374.C.T	rs114363287	T	Risk factor	CAV	T	TMPRSS2	562.1	Diverticulosis	digestive	141	6905	0.416327	0.732732	1.51638	0.56991	1	1
chr7.22728408.A.G	rs2069837	G	Severity	CAV-FE	G	IL6	362	Other retinal disorders	sense organs	462	7791	0.0588993	0.103662	1.06067	0.56991	1	1
chr11.114726432.A.T	rs1712779	T	Severity	CAV-FE	T	-	496.21	Obstructive chronic bronchitis	respiratory	185	6957	0.0777706	0.136876	1.08087	0.56991	1	1
chr1.230710048.A.G	rs699	G	Severity	CAV	A	AGT	078	Viral warts & HPV	infectious diseases	328	6177	0.0647346	0.113933	1.06688	0.569913	1	1
chr4.71742666.T.G	rs2282679	G	Severity	CAV	G	GC	495.2	Asthma with exacerbation	respiratory	394	6965	-0.0803562	0.141431	0.922788	0.569923	1	1
chr22.22210343.A.T	rs5757427	T	Severity	CAV	A	IGLV10-54	586.4	Stricture/obstruction of ureter	genitourinary	112	4930	0.110815	0.195045	1.11719	0.569934	1	1
chr6.158608455.C.T	rs117665206	T	Severity	CAV	T	TMEM181	280.1	Iron deficiency anemias, unspecified or not due to blood loss	hematopoietic	748	6209	-0.593047	1.04382	0.552641	0.569934	1	1
chr7.117559590.ATCT.A	rs113993960	A	Severity	CAV	A	CFTR	593.1	Gross hematuria	genitourinary	102	7655	0.590689	1.0397	1.80523	0.569943	1	1
chr2.45584979.T.C	-	HLA-A*02:02	Protective	IP	T	HLA-A	401.3	Other hypertensive complications	circulatory system	195	4122	-0.0642711	0.11313	0.937751	0.569954	1	1
chr5.32750877.T.C	rs1173773	C	Protective	CAV	T	NPR3	947	Urticaria	dermatologic	117	7433	-0.0801886	0.141149	0.922942	0.569959	1	1
chr11.611919.C.G	rs702966	C	Severity in African-Americans	CAV	C	PHRF1	796	Elevated prostate specific antigen [PSA]	genitourinary	178	8672	0.0658209	0.115861	1.06804	0.569965	1	1
chr13.112889041.C.T	rs9577175	T	Severity	CAV	T	ATP11A	054	Herpes simplex	infectious diseases	339	6104	0.0644889	0.113517	1.06661	0.569967	1	1
chr22.43928847.C.G	rs738409	G	Protective*Conflicting; Severity*Conflicting	CAV	G	PNPLA3	496.2	Chronic bronchitis	respiratory	263	6881	0.0733999	0.129206	1.07616	0.569979	1	1
chr21.41508701.T.G	rs4283504	T	Possible functional consequences	FCP + IP	T	TMPRSS2	765	Cervical radiculitis	symptoms	300	7339	-0.12412	0.218492	0.883274	0.569983	1	1
chr9.87726001.C.A	rs41307457	C;A	Possible functional consequences	FCP + IP	A	CTSL	447	Other disorders of arteries and arterioles	circulatory system	115	7867	0.0972443	0.171182	1.10213	0.569984	1	1
chr4.67964168.T.A	rs720009	A	Possible functional consequences	FCP + IP	A	TMPRSS11A	573.7	Abnormal results of function study of liver	digestive	149	7952	-0.0884052	0.155626	0.91539	0.569993	1	1
chr2.113129630.T.C	rs419598	C	Risk factor	CAV	C	IL1RN	593	Hematuria	genitourinary	290	7602	0.103999	0.183079	1.1096	0.569998	1	1
chr6.52236941.T.C	rs763780	C	Protective	FCP	C	IL17F	464	Acute sinusitis	respiratory	128	6637	-0.138118	0.243145	0.870996	0.570001	1	1
chr11.88436431.C.T	rs72953026	T	Severity	CAV-FE	T	-	771	Musculoskeletal symptoms referable to limbs	symptoms	439	8069	-0.129469	0.227923	0.878562	0.570009	1	1
chr1.244873270.T.C	rs12130553	C	Severity	CAV	T	-	079	Viral infection	infectious diseases	190	4884	0.0829284	0.145992	1.08646	0.570012	1	1
chr2.191909428.G.A	rs147509469	A	Risk factor for females	CAV	A	CAVIN2-AS1	626.12	Excessive or frequent menstruation	genitourinary	257	7375	0.316214	0.556693	1.37192	0.57002	1	1
chr1.46309111.A.G	rs41292543	G	Severity	CAV-FE	G	UQCRH	244	Hypothyroidism	endocrine/metabolic	536	7932	0.134466	0.236732	1.14393	0.570028	1	1
chr7.107967457.C.T	rs2237698	T	Severity	CAV	T	LAMB1	411	Ischemic Heart Disease	circulatory system	1028	8078	0.0532074	0.0936744	1.05465	0.570032	1	1
chr6.158608455.C.T	rs117665206	T	Severity	CAV	T	TMEM181	539	Bariatric surgery	digestive	206	9349	0.594437	1.04656	1.81201	0.57004	1	1
chr12.57108399.C.T	rs324011	T	Risk factor; Severity	CAV	T	STAT6	216.1	Screening for malignant neoplasms of the skin	neoplasms	102	8850	-0.121061	0.213143	0.88598	0.57005	1	1
chrX.15564142.G.A	rs147311723	A	Severity	CAV	A	ACE2	727	Other disorders of synovium, tendon, and bursa	musculoskeletal	371	6825	0.189428	0.333525	1.20856	0.570065	1	1
chr17.35880776.C.T	rs2107538	T	Risk factor; Severity	FCP	T	CCL5	300.9	Posttraumatic stress disorder	mental disorders	122	5798	0.074461	0.131108	1.0773	0.570078	1	1
chr8.97128242.T.C	rs7817272	C	Severity	CAV	C	CPQ	292.3	Memory loss	mental disorders	201	8473	0.0604319	0.106409	1.0623	0.57009	1	1
chr1.161544752.A.C	rs396991	C	Severity	CAV-FE	C	FCGR3A	327	Sleep disorders	neurological	830	6715	-0.0322492	0.0567849	0.968265	0.57009	1	1
chr6.41534945.A.C	rs1886814	C	Severity	CAV-FE	C	FOXP4-AS1	282.5	Sickle cell anemia	hematopoietic	102	6173	0.144237	0.253985	1.15516	0.570105	1	1
chr14.35401887.C.T	rs696	CC genotype	Severity	CAV	C	NFKBIA	585.33	Chronic Kidney Disease, Stage III	genitourinary	114	7148	0.0789325	0.138993	1.08213	0.57011	1	1
chr10.52771475.C.T	rs1800450	T	Severity	CAV	T	MBL2	427	Cardiac dysrhythmias	circulatory system	1236	7067	-0.0741671	0.130608	0.928517	0.570131	1	1
chr10.76490426.T.C	rs114026383	C	Risk factor for European population	CAV	C	LRMDA	296.2	Depression	mental disorders	1438	5849	-0.0581759	0.102448	0.943484	0.570132	1	1
chr9.4329170.T.C	rs3895472	C	Severity	CAV	T	GLIS3	110.11	Dermatophytosis of nail	infectious diseases	622	7038	-0.0452293	0.0796526	0.955778	0.570148	1	1
chr12.8608014.A.G	rs11613792	A	Severity	CAV	G	AICDA	300.12	Agorophobia, social phobia, and panic disorder	mental disorders	122	5243	0.0764277	0.134598	1.07942	0.570155	1	1
chr19.50379362.T.C	rs1405655	C	Severity	CAV-FE	T	NR1H2	585.1	Acute renal failure	genitourinary	554	7229	-0.0360039	0.0634072	0.964637	0.570157	1	1
chr1.155197995.A.G	rs41264915	A	Severity	CAV-FE	G	THBS3	764	Sciatica	symptoms	591	7545	-0.0411252	0.0724271	0.959709	0.57016	1	1
chr1.161544752.A.C	rs396991	C	Severity	CAV-FE	C	FCGR3A	375.1	Dry eyes	sense organs	416	7253	0.043918	0.0773491	1.0449	0.570178	1	1
chr1.35908500.C.T	rs2765013	C	Severity	CAV	T	AGO1	479	Other upper respiratory disease	respiratory	374	6030	0.0441775	0.0778071	1.04517	0.570183	1	1
chr19.31533051.C.A	rs8105499	C	Severity	CAV	A	LINC02841	586	Other disorders of the kidney and ureters	genitourinary	492	7093	-0.0501802	0.0883819	0.951058	0.570194	1	1
chr4.67964168.T.A	rs720009	A	Possible functional consequences	FCP + IP	A	TMPRSS11A	270	Disorders of protein plasma/amino-acid transport and metabolism	endocrine/metabolic	131	8530	-0.0962756	0.169572	0.908214	0.5702	1	1
chr3.27146807.G.A	rs17317135	G	Severity	CAV	A	NEK10	724	Other and unspecified disorders of back	musculoskeletal	190	7996	0.295915	0.521223	1.34436	0.570217	1	1
chr12.47902438.G.T	rs11574024	T	Severity	CAV	T	VDR	396	Abnormal heart sounds	circulatory system	303	8507	-0.224445	0.39535	0.79896	0.57023	1	1
chr22.41925447.G.A	rs61756766	A	Severity	CAV	A	TNFRSF13C	386.9	Dizziness and giddiness (Light-headedness and vertigo)	sense organs	697	8042	0.355605	0.626385	1.42704	0.570232	1	1
chr1.161544752.A.C	rs396991	C	Severity	CAV-FE	C	FCGR3A	351	Other peripheral nerve disorders	neurological	324	7696	0.0493123	0.0868628	1.05055	0.570236	1	1
chr5.159315942.T.G	rs3212227	T	Severity	FCP	G	IL12B	110	Dermatophytosis / Dermatomycosis	infectious diseases	943	7071	-0.0294615	0.051896	0.970968	0.570237	1	1
chr22.49281538.G.A	rs62220604	G	Severity	CAV	A	-	185	Cancer of prostate	neoplasms	194	8500	-0.173422	0.305484	0.840783	0.570241	1	1
chr4.143999443.G.A	rs7683365	A	Risk factor	FCP + IP	A	GYPB	765	Cervical radiculitis	symptoms	274	6782	0.0664043	0.116972	1.06866	0.570242	1	1
chr1.169597075.C.T	rs6127	T	Severity in males	CAV	C	SELP	496.2	Chronic bronchitis	respiratory	263	6963	-0.069765	0.122895	0.932613	0.570254	1	1
chr6.12216733.A.G	rs10755709	A	Severity	CAV	G	-	585	Renal failure	genitourinary	1320	6876	-0.0266693	0.0469797	0.973683	0.570254	1	1
chrX.15564142.G.A	rs147311723	A	Severity	CAV	A	ACE2	614	Inflammatory diseases of female pelvic organs	genitourinary	341	8667	0.186072	0.327782	1.20451	0.570258	1	1
chr6.31153649.G.A	rs143334143	A	Severity; Risk factor	CAV-FE	A	CCHCR1	300	Anxiety disorders	mental disorders	1042	5870	0.0614906	0.108326	1.06342	0.570278	1	1
chr2.191909428.G.A	rs147509469	A	Risk factor for females	CAV	A	CAVIN2-AS1	681	Superficial cellulitis and abscess	dermatologic	474	7957	-0.294099	0.518118	0.745203	0.570287	1	1
chr10.22439346.T.C	-	HLA-A*02:02	Protective	IP	C	HLA-A	695.4	Lupus (localized and systemic)	dermatologic	170	7802	0.268053	0.472237	1.30742	0.570291	1	1
chr9.33426577.A.G	rs10813976	G	Severity	CAV	G	-	454	Varicose veins	circulatory system	267	7703	0.0762136	0.13427	1.07919	0.570297	1	1
chr17.9267091.C.T	rs34761447	C	Severity	CAV	T	STX8	442	Other aneurysm	circulatory system	152	7944	0.227107	0.400108	1.25496	0.570298	1	1
chr22.19963748.G.A	rs4680	A	Risk factor	FCP	A	COMT	591	Urinary tract infection	genitourinary	587	7656	0.0373962	0.0658843	1.0381	0.570304	1	1
chr3.27146807.G.A	rs17317135	G	Severity	CAV	A	NEK10	252.1	Hyperparathyroidism	endocrine/metabolic	199	8501	-0.411423	0.724883	0.662706	0.570325	1	1
chr16.16924042.C.A	rs1453512	A	Severity	CAV	C	-	574	Cholelithiasis and cholecystitis	digestive	190	8938	0.0677204	0.119317	1.07007	0.57033	1	1
chrX.15603134.G.A	rs7885856	G;A	Possible functional consequences	FCP + IP	A	ACE2	366	Cataract	sense organs	860	8125	-0.0580857	0.102342	0.943569	0.570332	1	1
chr3.148742201.A.C	rs5186	C	Severity	CAV	C	AGTR1	585.3	Chronic renal failure [CKD]	genitourinary	985	7234	0.0621988	0.109591	1.06417	0.570337	1	1
chr1.154454494.A.C	rs2228145	A	Risk factor	CAV	C	IL6R	585.3	Chronic renal failure [CKD]	genitourinary	980	7202	-0.0447469	0.0788416	0.956239	0.570337	1	1
chr9.30504351.C.T	rs17775810	TT genotype	Protective	CAV	T	LINC01242	614.5	Inflammatory disease of cervix, vagina, and vulva	genitourinary	322	8627	0.122971	0.216669	1.13085	0.570338	1	1
chr4.67964168.T.A	rs720009	A	Possible functional consequences	FCP + IP	A	TMPRSS11A	440	Atherosclerosis	circulatory system	161	7851	-0.0878417	0.154773	0.915906	0.570339	1	1
chr1.20166359.C.T	rs72663004	T	Severity	CAV	T	PLA2G2C	596	Other disorders of bladder	genitourinary	188	9212	0.16169	0.284891	1.1755	0.570341	1	1
chrX.15600857.A.G	rs73635825	G	Risk factor*Conflicting; Protective*Conflicting	FCP + IP	G	ACE2	285.2	Anemia of chronic disease	hematopoietic	290	6206	0.608165	1.07159	1.83706	0.57035	1	1
chr6.147217556.A.G	rs116898161	G	Severity	CAV	G	STXBP5	585.3	Chronic renal failure [CKD]	genitourinary	985	7234	-0.19006	0.334889	0.82691	0.570354	1	1
chr1.161517662.T.C	rs72717040	C	Risk factor	FCP + IP	C	FCGR2A	261	Vitamin deficiency	endocrine/metabolic	2411	5914	-0.0805444	0.141925	0.922614	0.570364	1	1
chr13.102695866.A.G	rs599976	G	Severity	CAV-FE	G	METTL21C	278.1	Obesity	endocrine/metabolic	2423	5502	0.0285146	0.050245	1.02893	0.570366	1	1
chr2.112913801.G.T	rs3811046	T	Risk factor	CAV	T	IL37	596.5	Functional disorders of bladder	genitourinary	155	9204	-0.0796401	0.140334	0.923449	0.57037	1	1
chr19.31533051.C.A	rs8105499	C	Severity	CAV	A	LINC02841	428.4	Heart failure with preserved EF [Diastolic heart failure]	circulatory system	241	7962	0.0678979	0.119645	1.07026	0.570378	1	1
chr10.51197961.C.A	rs7897633	A	Severity in European-Americans	CAV	C	PRKG1	433.1	Occlusion and stenosis of precerebral arteries	circulatory system	142	8644	0.0961258	0.16939	1.1009	0.570387	1	1
chr21.33252612.A.G	rs2236757	A	Severity	CAV-FE	A	IFNAR2	743.1	Osteoporosis	musculoskeletal	386	8131	0.0532813	0.0938915	1.05473	0.57039	1	1
chr8.124324323.T.C	rs72711165	C	Severity	CAV-FE	C	TMEM65	977	Personal history of allergy to medicinal agents	injuries & poisonings	201	9006	-0.167182	0.294619	0.846046	0.570407	1	1
chr4.143996657.T.C	rs6840234	C	Protective	FCP + IP	T	GYPB	271	Disorders of carbohydrate transport and metabolism	endocrine/metabolic	999	5349	0.0294105	0.0518323	1.02985	0.570431	1	1
chr12.132489230.GC.G	rs56106917	G	Severity	CAV	G	FBRSL1	591	Urinary tract infection	genitourinary	583	7619	-0.0396367	0.069855	0.961139	0.570433	1	1
chr17.45422978.G.C	rs1230082	G	Severity	CAV	C	ARHGAP27	714.1	Rheumatoid arthritis	musculoskeletal	221	8609	0.0559127	0.0985399	1.05751	0.570434	1	1
chr4.143999443.G.A	rs7683365	A	Risk factor	FCP + IP	A	GYPB	564	Functional digestive disorders	digestive	200	6217	0.0758346	0.133652	1.07878	0.57044	1	1
chr14.102356233.A.G	rs11160678	G	Severity	CAV	G	CINP	214	Lipoma	neoplasms	109	8814	0.0863904	0.152263	1.09023	0.570459	1	1
chr22.24011037.T.C	rs11090305	C	Severity	CAV	C	-	788	Syncope and collapse	symptoms	314	8094	-0.0481735	0.0849102	0.952968	0.570479	1	1
chr4.67910402.G.A	rs4860265	G	Possible functional consequences	FCP + IP	G	TMPRSS11A	038	Septicemia	infectious diseases	111	8183	0.0791571	0.139526	1.08237	0.570491	1	1
chr2.6013310.G.A	rs73910904	A	Risk factor	CAV	A	-	257	Testicular dysfunction	endocrine/metabolic	110	8522	-0.263666	0.464768	0.76823	0.570506	1	1
chr2.6013310.G.A	rs73910904	A	Risk factor	CAV	A	-	257.1	Testicular hypofunction	endocrine/metabolic	110	8522	-0.263666	0.464768	0.76823	0.570506	1	1
chr5.180810828.C.T	rs113791144	T	Severity	CAV	T	-	327.32	Obstructive sleep apnea	neurological	751	7378	-0.0772628	0.136211	0.925647	0.570559	1	1
chr10.98166813.G.T	rs10786398	T	Severity	CAV	T	R3HCC1L	255	Disorders of adrenal glands	endocrine/metabolic	113	8500	-0.153926	0.271382	0.857335	0.570583	1	1
chr14.55263686.C.T	rs10140801	T	Severity	CAV-FE	C	FBXO34-AS1	427.7	Tachycardia NOS	circulatory system	192	6985	-0.0830349	0.146396	0.920319	0.570583	1	1
chr8.124324323.T.C	rs72711165	C	Severity	CAV-FE	C	TMEM65	687.1	Rash and other nonspecific skin eruption	dermatologic	726	6830	-0.0900435	0.158755	0.913891	0.570589	1	1
chrX.15599938.A.G	rs2106809	G	Severity	CAV	G	ACE2	512.1	Wheezing	respiratory	116	5204	-0.136069	0.239909	0.872782	0.570599	1	1
chr2.6013310.G.A	rs73910904	A	Risk factor	CAV	A	-	279.7	Other immunological findings	endocrine/metabolic	517	8703	0.102796	0.181258	1.10827	0.570628	1	1
chr8.38996464.C.A	rs7840270	C	Severity	CAV-FE	A	ADAM9	276.14	Hypopotassemia	endocrine/metabolic	353	7712	-0.0575062	0.101402	0.944116	0.570638	1	1
chr11.26675470.T.G	rs10835056	G	Severity	CAV	T	SLC5A12	726	Peripheral enthesopathies and allied syndromes	musculoskeletal	745	6716	-0.0318276	0.0561252	0.968674	0.570658	1	1
chr5.123497022.T.C	rs62377777	T	Severity	CAV	C	-	340	Migraine	neurological	391	7931	0.0478845	0.0844433	1.04905	0.570672	1	1
chr2.60480453.A.G	rs1123573	A	Severity	CAV-FE	G	BCL11A	689	Disorder of skin and subcutaneous tissue NOS	dermatologic	164	9015	0.0652128	0.115013	1.06739	0.57071	1	1
chr7.128938247.T.G	rs10488631	TCTA haplotype	Severity in European-Americans	CAV	T	IRF5	250.25	Diabetes type 2 with peripheral circulatory disorders	endocrine/metabolic	335	5901	-0.0481629	0.0849449	0.952979	0.570721	1	1
chr11.320836.C.T	rs34481144	T	Severity	CAV	T	IFITM3	196	Radiotherapy	neoplasms	123	8333	-0.129623	0.228618	0.878427	0.570724	1	1
chr10.43519603.G.T	rs10793436	G	Severity	CAV	G	-	418	Nonspecific chest pain	circulatory system	1424	6323	-0.0244313	0.0430913	0.975865	0.570737	1	1
chr22.41925447.G.A	rs61756766	A	Severity	CAV	A	TNFRSF13C	327.4	Insomnia	neurological	750	7397	-0.420259	0.741243	0.656877	0.570738	1	1
chr4.68840276.G.A	rs115162070	G	Severity	CAV	A	-	136	Other infectious and parasitic diseases	infectious diseases	134	8935	0.29431	0.519148	1.3422	0.570776	1	1
chr6.31575324.G.A	rs361525	G	Severity	CAV-FE	A	TNF	514.2	Solitary pulmonary nodule	respiratory	309	8824	0.115899	0.204443	1.12288	0.570781	1	1
chr6.18015216.C.T	rs140247774	T	Severity	CAV	T	-	110.12	Althete's foot	infectious diseases	290	7106	0.22359	0.394411	1.25056	0.570785	1	1
chr2.181488719.A.C	rs2034831	C	Severity	CAV	C	ITGA4	197	Chemotherapy	neoplasms	410	8471	-0.197871	0.349044	0.820475	0.570786	1	1
chr13.23084699.A.G	rs1984162	G	Severity	CAV	G	-	367	Disorders of refraction and accommodation; blindness and low vision	sense organs	452	8122	-0.050182	0.0885279	0.951056	0.570816	1	1
chr5.123497022.T.C	rs62377777	T	Severity	CAV	C	-	241	Nontoxic nodular goiter	endocrine/metabolic	619	7847	-0.0395291	0.0697384	0.961242	0.570836	1	1
chr1.20166359.C.T	rs72663004	T	Severity	CAV	T	PLA2G2C	426	Cardiac conduction disorders	circulatory system	499	7069	0.107072	0.188902	1.11301	0.570842	1	1
chr10.43519603.G.T	rs10793436	G	Severity	CAV	G	-	426.7	Abnormal electrocardiogram [ECG] [EKG]	circulatory system	220	6668	0.0561438	0.0990553	1.05775	0.570855	1	1
chr1.31151182.G.C	rs12083278	C	Severity	CAV	G	-	735.2	Acquired toe deformities	musculoskeletal	165	8019	-0.0846732	0.149391	0.918813	0.570856	1	1
chr4.153687301.A.G	rs1898830	G	Severity; Risk factor	CAV	G	TLR2	300.4	Dysthymic disorder	mental disorders	169	5832	0.091108	0.160749	1.09539	0.570869	1	1
chr10.52771475.C.T	rs1800450	T	Severity	CAV	T	MBL2	535.9	Gastritis and duodenitis, NOS	digestive	168	8826	-0.20752	0.366146	0.812597	0.570872	1	1
chr2.195499753.A.C	rs73060484	C	Severity	CAV	C	-	512.8	Cough	respiratory	1315	5107	-0.0445106	0.0785365	0.956465	0.570883	1	1
chr10.28606315.C.T	rs12773860	T	Severity	CAV	T	WAC	690	Erythematosquamous dermatosis	dermatologic	146	7833	-0.2434	0.429473	0.783958	0.570889	1	1
chr10.28606315.C.T	rs12773860	T	Severity	CAV	T	WAC	690.1	Seborrheic dermatitis	dermatologic	146	7833	-0.2434	0.429473	0.783958	0.570889	1	1
chr9.133257521.T.TC	rs8176719	TC	Severity; Risk factor	CAV-FE	TC	ABO	252.1	Hyperparathyroidism	endocrine/metabolic	197	8501	-0.06446	0.113739	0.937574	0.570892	1	1
chr4.153687301.A.G	rs1898830	G	Severity; Risk factor	CAV	G	TLR2	365	Glaucoma	sense organs	832	7862	-0.0461818	0.0814871	0.954868	0.570893	1	1
chr4.71762286.C.T	rs113574864	T	Severity	CAV	T	GC	706.2	Sebaceous cyst	dermatologic	116	7648	-0.118549	0.209184	0.888208	0.570902	1	1
chr3.27146807.G.A	rs17317135	G	Severity	CAV	A	NEK10	496.21	Obstructive chronic bronchitis	respiratory	184	6932	-0.413458	0.729569	0.661359	0.570907	1	1
chr8.73355963.T.C	rs2010843	C	Severity	CAV	C	RDH10-AS1	596.5	Functional disorders of bladder	genitourinary	156	9108	-0.107179	0.189128	0.898365	0.570918	1	1
chr7.54580201.A.C	rs622568	C	Severity; Risk factor	CAV-FE	C	-	218	Benign neoplasm of uterus	neoplasms	369	8577	0.0444338	0.0784113	1.04544	0.570935	1	1
chr7.54580201.A.C	rs622568	C	Severity; Risk factor	CAV-FE	C	-	218.1	Uterine leiomyoma	neoplasms	369	8577	0.0444338	0.0784113	1.04544	0.570935	1	1
chr11.88824823.A.G	rs10831496	G	Severity	CAV-FE	A	GRM5	593.1	Gross hematuria	genitourinary	102	7649	0.101967	0.179939	1.10735	0.570935	1	1
chr5.124614711.G.T	rs4240376	G	Severity	CAV	T	-	277	Other disorders of metabolism	endocrine/metabolic	283	8852	-0.0728495	0.128563	0.929741	0.570955	1	1
chr17.27660155.T.C	rs117217714	C	Severity	CAV	C	NOS2P1	278	Overweight, obesity and other hyperalimentation	endocrine/metabolic	2882	5508	-0.261673	0.461811	0.769763	0.57097	1	1
chr14.72467521.C.T	rs12587980	T	Severity	CAV	T	RGS6	704.1	Alopecia	dermatologic	204	8300	-0.0602488	0.106331	0.94153	0.570976	1	1
chr1.12192898.T.G	rs1061622	T	Severity	CAV-FE	G	TNFRSF1B	276.1	Electrolyte imbalance	endocrine/metabolic	753	8005	-0.0385725	0.0680764	0.962162	0.570982	1	1
chr1.12207235.C.T	rs3397	T	Severity	CAV-FE	T	TNFRSF1B	427	Cardiac dysrhythmias	circulatory system	1056	5930	0.0348651	0.0615334	1.03548	0.570983	1	1
chr2.191909428.G.A	rs147509469	A	Risk factor for females	CAV	A	CAVIN2-AS1	415.1	Acute pulmonary heart disease	circulatory system	256	9032	-0.410503	0.724504	0.663317	0.570987	1	1
chr16.16924042.C.A	rs1453512	A	Severity	CAV	C	-	260	Protein-calorie malnutrition	endocrine/metabolic	184	5838	0.0688904	0.121589	1.07132	0.570997	1	1
chr2.113129630.T.C	rs419598	C	Risk factor	CAV	C	IL1RN	577	Diseases of pancreas	digestive	124	9334	-0.16022	0.282787	0.851956	0.571003	1	1
chr7.22728630.G.T	rs2066992	T	Protective	CAV-FE	T	IL6	110.1	Dermatophytosis	infectious diseases	880	7114	0.052636	0.0929029	1.05405	0.571007	1	1
chrX.12885540.A.T	rs179008	T	Severity; Risk factor	CAV	T	TLR7	947	Urticaria	dermatologic	113	7345	-0.133896	0.236331	0.874681	0.571012	1	1
chr3.1052111.C.G	rs1504061	G	Severity	CAV	G	-	727.1	Synovitis and tenosynovitis	musculoskeletal	209	6698	-0.109692	0.193611	0.89611	0.571014	1	1
chr4.44416575.T.C	rs35540967	C	Severity	CAV	C	KCTD8	687	Symptoms affecting skin	dermatologic	123	6831	0.299743	0.529111	1.34951	0.571051	1	1
chr9.133251249.A.G	rs7849280	G	Protective	CAV	G	ABO	218	Benign neoplasm of uterus	neoplasms	372	8625	-0.0510248	0.0900708	0.950255	0.571056	1	1
chr9.133251249.A.G	rs7849280	G	Protective	CAV	G	ABO	218.1	Uterine leiomyoma	neoplasms	372	8625	-0.0510248	0.0900708	0.950255	0.571056	1	1
chr2.195994321.C.T	rs191631470	T	Severity	CAV	T	DNAH7	689	Disorder of skin and subcutaneous tissue NOS	dermatologic	164	9014	0.5828	1.02878	1.79105	0.571058	1	1
chr14.35401887.C.T	rs696	CC genotype	Severity	CAV	C	NFKBIA	250.1	Type 1 diabetes	endocrine/metabolic	126	5908	-0.0758055	0.133815	0.926997	0.571059	1	1
chr12.8608014.A.G	rs11613792	A	Severity	CAV	G	AICDA	369.5	Conjunctivitis, infectious	sense organs	204	7287	-0.0602724	0.106399	0.941508	0.57107	1	1
chr11.71456403.G.T	rs12785878	G	Severity	CAV	T	NADSYN1	274.11	Gouty arthropathy	endocrine/metabolic	124	9177	-0.097045	0.171314	0.907515	0.57107	1	1
chr11.88436431.C.T	rs72953026	T	Severity	CAV-FE	T	-	473	Diseases of the larynx and vocal cords	respiratory	254	6298	0.167838	0.296311	1.18274	0.571105	1	1
chr13.112889041.C.T	rs9577175	T	Severity	CAV	T	ATP11A	536	Disorders of function of stomach	digestive	117	8734	0.106567	0.188141	1.11245	0.571106	1	1
chr17.15965007.C.T	rs8081547	T	Risk factor	FCP + IP	T	ADORA2B	455	Hemorrhoids	circulatory system	294	7556	-0.0834037	0.147247	0.91998	0.571108	1	1
chr16.16924042.C.A	rs1453512	A	Severity	CAV	C	-	367	Disorders of refraction and accommodation; blindness and low vision	sense organs	446	7977	-0.0458749	0.0809913	0.955161	0.57111	1	1
chr1.20166359.C.T	rs72663004	T	Severity	CAV	T	PLA2G2C	250.3	Insulin pump user	endocrine/metabolic	663	5989	-0.101161	0.178601	0.903787	0.571115	1	1
chr13.41746691.T.A	rs10507497	A	Severity	CAV-FE	A	VWA8	250.42	Other abnormal glucose	endocrine/metabolic	562	5953	-0.0431528	0.0761887	0.957765	0.571126	1	1
chr14.72467521.C.T	rs12587980	T	Severity	CAV	T	RGS6	593	Hematuria	genitourinary	291	7606	-0.0511024	0.0902259	0.950181	0.571133	1	1
chr1.155197995.A.G	rs41264915	A	Severity	CAV-FE	G	THBS3	300.11	Generalized anxiety disorder	mental disorders	223	5840	0.0640268	0.113049	1.06612	0.571146	1	1
chr16.3500977.C.G	rs2301762	G	Severity	CAV	G	CLUAP1	300.4	Dysthymic disorder	mental disorders	169	5853	0.291012	0.513837	1.33778	0.571155	1	1
chr2.6013310.G.A	rs73910904	A	Risk factor	CAV	A	-	317.1	Alcoholism	mental disorders	225	7146	0.151108	0.266817	1.16312	0.571165	1	1
chr11.611919.C.G	rs702966	C	Severity in African-Americans	CAV	C	PHRF1	475	Chronic sinusitis	respiratory	480	6314	-0.038585	0.0681316	0.96215	0.57117	1	1
chrX.15600857.A.G	rs73635825	G	Risk factor*Conflicting; Protective*Conflicting	FCP + IP	G	ACE2	429.3	Symptoms involving cardiovascular system	circulatory system	184	8109	0.583156	1.02971	1.79168	0.571171	1	1
chr16.78590128.A.G	rs72803978	A	Severity	CAV	G	WWOX	627.2	Symptomatic menopause	genitourinary	175	7381	-0.340124	0.600592	0.711682	0.57118	1	1
chrX.15564175.T.C	rs41303171	C	Severity; Risk factor	CAV	C	ACE2	428.3	Heart failure with reduced EF [Systolic or combined heart failure]	circulatory system	415	8115	0.359611	0.635002	1.43277	0.57118	1	1
chr1.155197995.A.G	rs41264915	A	Severity	CAV-FE	G	THBS3	735.1	Flat foot	musculoskeletal	112	8492	-0.0914614	0.161519	0.912597	0.571218	1	1
chr6.160716758.G.A	rs4252187	A	Potential functional effect on protein	FCP + IP	A	PLG	479	Other upper respiratory disease	respiratory	385	6318	0.601655	1.06254	1.82514	0.571227	1	1
chr21.41508701.T.G	rs4283504	T	Possible functional consequences	FCP + IP	T	TMPRSS2	427.9	Palpitations	circulatory system	558	6840	-0.0906292	0.160062	0.913356	0.571248	1	1
chrX.15564175.T.C	rs41303171	C	Severity; Risk factor	CAV	C	ACE2	053	Herpes zoster	infectious diseases	213	6177	0.423991	0.748842	1.52805	0.571261	1	1
chr9.117713024.A.G	rs4986790	G	Severity	CAV	G	TLR4	401	Hypertension	circulatory system	5017	4155	0.0367966	0.0649908	1.03748	0.57127	1	1
chr4.153687301.A.G	rs1898830	G	Severity; Risk factor	CAV	G	TLR2	626.12	Excessive or frequent menstruation	genitourinary	255	7360	0.0793033	0.140067	1.08253	0.571271	1	1
chr6.45737076.T.A	rs16873740	A	Severity	CAV	A	-	470	Septal Deviations/Turbinate Hypertrophy	respiratory	107	6281	0.0945971	0.167089	1.09922	0.571292	1	1
chr6.6924962.A.C	rs6933436	C	Severity	CAV	C	-	288	Diseases of white blood cells	hematopoietic	106	7775	-0.0930095	0.164295	0.911185	0.571317	1	1
chr21.33252612.A.G	rs2236757	A	Severity	CAV-FE	A	IFNAR2	741.4	Joint effusions	musculoskeletal	111	7947	-0.0968065	0.171008	0.907732	0.57133	1	1
chr8.38963809.A.G	rs10808999	G	Severity	CAV	A	PLEKHA2	573.9	Abnormal serum enzyme levels	digestive	286	8116	0.125698	0.222048	1.13394	0.571335	1	1
chr5.32750877.T.C	rs1173773	C	Protective	CAV	T	NPR3	287	Purpura and other hemorrhagic conditions	hematopoietic	193	8618	0.0609948	0.107749	1.06289	0.571339	1	1
chr4.186082920.C.T	rs3775291	T	Risk factor; Severity	CAV-FE	T	TLR3	427.1	Paroxysmal tachycardia, unspecified	circulatory system	186	7066	-0.124402	0.219771	0.883025	0.571358	1	1
chr1.46309111.A.G	rs41292543	G	Severity	CAV-FE	G	UQCRH	743	Osteoporosis, osteopenia and pathological fracture	musculoskeletal	472	8649	0.145488	0.257034	1.1566	0.571376	1	1
chr11.26675470.T.G	rs10835056	G	Severity	CAV	T	SLC5A12	261.4	Vitamin D deficiency	endocrine/metabolic	2239	5871	-0.0207219	0.03661	0.979491	0.571383	1	1
chr17.8109899.C.T	rs151256885	T	Severity	CAV	T	ALOXE3	772.3	Muscle weakness	symptoms	232	8448	-0.123757	0.218649	0.883594	0.571389	1	1
chr1.12192898.T.G	rs1061622	T	Severity	CAV-FE	G	TNFRSF1B	250.23	Type 2 diabetes with ophthalmic manifestations	endocrine/metabolic	215	5975	0.0666456	0.117749	1.06892	0.571395	1	1
chr6.41534945.A.C	rs1886814	C	Severity	CAV-FE	C	FOXP4-AS1	411	Ischemic Heart Disease	circulatory system	1023	8057	0.0513192	0.090678	1.05266	0.571428	1	1
chr6.52200448.A.G	rs13192246	G	Severity	CAV	G	-	250.7	Diabetic retinopathy	endocrine/metabolic	194	7638	0.0756609	0.133693	1.0786	0.571441	1	1
chr17.34252769.A.G	rs1024611	G	Risk factor	CAV	G	CCL2	395.2	Nonrheumatic aortic valve disorders	circulatory system	168	8489	-0.081992	0.144881	0.921279	0.571443	1	1
chr13.41746691.T.A	rs10507497	A	Severity	CAV-FE	A	VWA8	110	Dermatophytosis / Dermatomycosis	infectious diseases	935	7090	0.0331392	0.0585582	1.03369	0.571449	1	1
chr13.23084699.A.G	rs1984162	G	Severity	CAV	G	-	362.9	Retinal edema	sense organs	119	7766	0.0920426	0.162643	1.09641	0.57145	1	1
chr1.169597075.C.T	rs6127	T	Severity in males	CAV	C	SELP	174.11	Malignant neoplasm of female breast	neoplasms	249	8725	-0.0745689	0.131767	0.928144	0.571452	1	1
chr1.154454494.A.C	rs2228145	A	Risk factor	CAV	C	IL6R	472	Chronic pharyngitis and nasopharyngitis	respiratory	319	6293	0.0678757	0.119941	1.07023	0.571454	1	1
chrX.15599938.A.G	rs2106809	G	Severity	CAV	G	ACE2	262	Mineral deficiency NEC	endocrine/metabolic	128	5974	-0.12473	0.220406	0.882735	0.571455	1	1
chr12.47902438.G.T	rs11574024	T	Severity	CAV	T	VDR	599.2	Retention of urine	genitourinary	144	6865	0.278235	0.491663	1.3208	0.571458	1	1
chr10.52771466.C.T	rs1800451	T	Potential functional effect on protein	FCP + IP	T	MBL2	565	Anal and rectal conditions	digestive	346	8507	0.0530922	0.0938192	1.05453	0.571462	1	1
chr2.45584979.T.C	-	HLA-A*02:02	Protective	IP	T	HLA-A	287	Purpura and other hemorrhagic conditions	hematopoietic	200	8694	-0.060046	0.106112	0.941721	0.57148	1	1
chr3.148742201.A.C	rs5186	C	Severity	CAV	C	AGTR1	426.7	Abnormal electrocardiogram [ECG] [EKG]	circulatory system	230	7069	0.118836	0.21001	1.12619	0.571488	1	1
chr10.52340585.A.T	rs1441121	T	Severity	CAV	A	-	687.4	Disturbance of skin sensation	dermatologic	476	6598	-0.0585159	0.103413	0.943163	0.571497	1	1
chr19.50259161.A.G	rs1651553	G	Severity	CAV	A	MYH14	368	Visual disturbances	sense organs	298	8175	-0.0526374	0.093024	0.948724	0.571498	1	1
chr10.89010241.T.C	rs982764	T	Severity	CAV-FE	C	FAS	783	Fever of unknown origin	symptoms	171	8973	0.0681749	0.120484	1.07055	0.571501	1	1
chr14.80203237.T.C	rs225014	C	Severity	CAV	C	DIO2	497	Bronchitis	respiratory	155	6618	-0.0669827	0.11838	0.935211	0.571511	1	1
chr2.195519781.A.G	rs74417002	G	Severity	CAV	G	-	528	Diseases of the oral soft tissues, excluding lesions specific for gingiva and tongue	digestive	101	9037	0.158651	0.280389	1.17193	0.571513	1	1
chr17.35880776.C.T	rs2107538	T	Risk factor; Severity	FCP	T	CCL5	338.1	Acute pain	neurological	283	6519	0.0491343	0.0868415	1.05036	0.571535	1	1
chr3.38894643.C.T	rs33985936	T	Severity	CAV	T	SCN11A	286.2	Encounter for long-term (current) use of anticoagulants	hematopoietic	196	8758	0.0893362	0.157908	1.09345	0.571566	1	1
chr21.33252612.A.G	rs2236757	A	Severity	CAV-FE	A	IFNAR2	771.1	Swelling of limb	symptoms	399	7619	0.0502736	0.0888657	1.05156	0.57158	1	1
chr4.143999443.G.A	rs7683365	A	Risk factor	FCP + IP	A	GYPB	112	Candidiasis	infectious diseases	393	6396	-0.0588969	0.10411	0.942804	0.571584	1	1
chr2.191909428.G.A	rs147509469	A	Risk factor for females	CAV	A	CAVIN2-AS1	356	Hereditary and idiopathic peripheral neuropathy	neurological	154	8689	-0.575779	1.01782	0.562267	0.5716	1	1
chr16.16924042.C.A	rs1453512	A	Severity	CAV	C	-	365.1	Open-angle glaucoma	sense organs	103	7723	0.0919491	0.162545	1.09631	0.571609	1	1
chr12.47879112.A.G	rs2228570	AG genotype	Severity	CAV	A	VDR	690	Erythematosquamous dermatosis	dermatologic	137	7207	0.083658	0.14789	1.08726	0.571614	1	1
chr12.47879112.A.G	rs2228570	AG genotype	Severity	CAV	A	VDR	690.1	Seborrheic dermatitis	dermatologic	137	7207	0.083658	0.14789	1.08726	0.571614	1	1
chr1.46309111.A.G	rs41292543	G	Severity	CAV-FE	G	UQCRH	591	Urinary tract infection	genitourinary	587	7662	-0.135401	0.239367	0.873366	0.571624	1	1
chr6.41534945.A.C	rs1886814	C	Severity	CAV-FE	C	FOXP4-AS1	695.42	Systemic lupus erythematosus	dermatologic	152	7789	0.118484	0.209461	1.12579	0.571625	1	1
chr4.107694523.TG.T	rs70947091	T	Severity	CAV-FE	T	PAPSS1	562.1	Diverticulosis	digestive	140	6835	0.106489	0.188263	1.11237	0.571639	1	1
chr2.195994321.C.T	rs191631470	T	Severity	CAV	T	DNAH7	783	Fever of unknown origin	symptoms	172	9037	0.58073	1.0267	1.78734	0.571647	1	1
chr9.87724615.A.G	rs3128509	A;G	Possible functional consequences	FCP + IP	A	CTSL	614.52	Vaginitis and vulvovaginitis	genitourinary	293	8447	0.06753	0.119391	1.06986	0.571652	1	1
chr16.3500977.C.G	rs2301762	G	Severity	CAV	G	CLUAP1	585.34	Chronic Kidney Disease, Stage IV	genitourinary	350	7215	-0.26676	0.471629	0.765857	0.571657	1	1
chr9.132278286.T.C	rs11243705	C	Severity	CAV	C	SETX	465.2	Acute pharyngitis	respiratory	323	6386	0.0772938	0.136659	1.08036	0.571668	1	1
chrX.15581240.G.A	rs147464721	A	Severity	CAV	A	ACE2	480	Pneumonia	respiratory	404	8118	0.265922	0.470166	1.30463	0.571672	1	1
chr21.41465040.G.A	rs17001042	A	Possible functional consequences	FCP + IP	A	TMPRSS2	428.3	Heart failure with reduced EF [Systolic or combined heart failure]	circulatory system	414	8092	0.0673221	0.119035	1.06964	0.571688	1	1
chr5.159315942.T.G	rs3212227	T	Severity	FCP	G	IL12B	455	Hemorrhoids	circulatory system	300	7695	-0.0497864	0.0880292	0.951433	0.571689	1	1
chr8.124324323.T.C	rs72711165	C	Severity	CAV-FE	C	TMEM65	592.1	Cystitis	genitourinary	124	7646	0.185016	0.327136	1.20324	0.571692	1	1
chr10.52771482.G.A	rs5030737	A	Potential functional effect on protein	FCP + IP	A	MBL2	287.3	Thrombocytopenia	hematopoietic	188	8758	-0.334587	0.591608	0.715633	0.571695	1	1
chr10.51197961.C.A	rs7897633	A	Severity in European-Americans	CAV	C	PRKG1	690	Erythematosquamous dermatosis	dermatologic	146	7879	-0.0960704	0.16987	0.9084	0.571698	1	1
chr10.51197961.C.A	rs7897633	A	Severity in European-Americans	CAV	C	PRKG1	690.1	Seborrheic dermatitis	dermatologic	146	7879	-0.0960704	0.16987	0.9084	0.571698	1	1
chr9.117713024.A.G	rs4986790	G	Severity	CAV	G	TLR4	497	Bronchitis	respiratory	164	6958	0.111272	0.19675	1.1177	0.571699	1	1
chr4.107694523.TG.T	rs70947091	T	Severity	CAV-FE	T	PAPSS1	300.9	Posttraumatic stress disorder	mental disorders	123	5798	0.111832	0.19775	1.11833	0.571718	1	1
chr11.114726432.A.T	rs1712779	T	Severity	CAV-FE	T	-	278.4	Abnormal weight gain	endocrine/metabolic	161	5511	-0.0863751	0.152739	0.91725	0.571728	1	1
chr4.67910402.G.A	rs4860265	G	Possible functional consequences	FCP + IP	G	TMPRSS11A	242.1	Graves' disease	endocrine/metabolic	117	7620	0.0767312	0.135687	1.07975	0.571733	1	1
chrX.15602217.T.C	rs190509934	C	Protective	CAV	C	ACE2	285	Other anemias	hematopoietic	1808	6205	0.164304	0.290552	1.17857	0.57174	1	1
chr9.33426577.A.G	rs10813976	G	Severity	CAV	G	-	427.1	Paroxysmal tachycardia, unspecified	circulatory system	185	7021	0.0891493	0.15765	1.09324	0.571741	1	1
chr21.41473715.C.A	rs2298661	A	Protective	CAV-FE	A	TMPRSS2	585.4	Chronic kidney disease, Stage I or II	genitourinary	219	7083	0.0656175	0.116037	1.06782	0.571743	1	1
chr17.42362183.A.G	rs744166	G	Risk factor; Severity	CAV	A	STAT3	709	Diffuse diseases of connective tissue	dermatologic	141	7760	0.0744828	0.131724	1.07733	0.571772	1	1
chr9.81442264.TCAG.T	rs1826292621	T	Severity	CAV	T	-	722.1	Displacement of intervertebral disc	musculoskeletal	193	7976	0.0742813	0.131372	1.07711	0.571782	1	1
chr2.6013310.G.A	rs73910904	A	Risk factor	CAV	A	-	578.2	Blood in stool	digestive	107	8196	0.206704	0.365576	1.22962	0.571788	1	1
chr2.162267541.C.T	rs1990760	T	Risk factor; Severity	CAV	T	IFIH1	286	Coagulation defects	hematopoietic	172	8732	-0.0920675	0.162835	0.912044	0.5718	1	1
chr11.611919.C.G	rs702966	C	Severity in African-Americans	CAV	C	PHRF1	613.5	Mastodynia	genitourinary	122	9086	-0.0743033	0.131417	0.92839	0.571801	1	1
chr4.143996657.T.C	rs6840234	C	Protective	FCP + IP	T	GYPB	585.3	Chronic renal failure [CKD]	genitourinary	661	5092	-0.0362799	0.064167	0.96437	0.571803	1	1
chr5.77379593.G.A	rs7715119	A	Severity	CAV-FE	A	PDE8B	763	Thoracic or lumbosacral neuritis or radiculitis, unspecified	symptoms	593	7399	0.0435379	0.0770044	1.0445	0.571805	1	1
chr2.113129630.T.C	rs419598	C	Risk factor	CAV	C	IL1RN	592.1	Cystitis	genitourinary	124	7602	0.154794	0.273792	1.16742	0.571821	1	1
chr10.89010241.T.C	rs982764	T	Severity	CAV-FE	C	FAS	365.1	Open-angle glaucoma	sense organs	102	7830	-0.0923154	0.163288	0.911817	0.571833	1	1
chr22.19963748.G.A	rs4680	A	Risk factor	FCP	A	COMT	456	Chronic venous insufficiency [CVI]	circulatory system	298	7754	0.0514867	0.0910709	1.05284	0.571838	1	1
chr5.142872984.C.T	rs10039856	C	Severity	CAV	T	ARHGAP26	287.3	Thrombocytopenia	hematopoietic	186	8602	0.0612997	0.10843	1.06322	0.571843	1	1
chr4.67963489.G.A	rs6552134	G	Possible functional consequences	FCP + IP	A	TMPRSS11A	735.1	Flat foot	musculoskeletal	112	8342	-0.0966547	0.170974	0.907869	0.571857	1	1
chr9.133251249.A.G	rs7849280	G	Protective	CAV	G	ABO	242.1	Graves' disease	endocrine/metabolic	119	7891	0.0833295	0.147406	1.0869	0.571865	1	1
chr21.33287378.C.T	rs8178521	T	Severity	CAV-FE	T	IL10RB	079	Viral infection	infectious diseases	241	6104	0.118851	0.210252	1.1262	0.571884	1	1
chr2.162267541.C.T	rs1990760	T	Risk factor; Severity	CAV	T	IFIH1	539	Bariatric surgery	digestive	206	9320	0.07743	0.136983	1.08051	0.571901	1	1
chr16.16924042.C.A	rs1453512	A	Severity	CAV	C	-	681.5	Cellulitis and abscess of leg, except foot	dermatologic	163	7807	-0.0753881	0.133373	0.927383	0.57191	1	1
chr10.76490426.T.C	rs114026383	C	Risk factor for European population	CAV	C	LRMDA	411.3	Angina pectoris	circulatory system	255	8069	0.116547	0.20619	1.12361	0.57191	1	1
chr14.74952741.A.G	rs2268616	G	Risk factor	CAV	G	PGF	350	Abnormal movement	neurological	1072	7698	0.0757995	0.134102	1.07875	0.571913	1	1
chr2.162044379.C.T	rs3788979	T	Risk factor	CAV	T	DPP4	772.3	Muscle weakness	symptoms	226	8427	-0.10123	0.179108	0.903726	0.571947	1	1
chr8.73355963.T.C	rs2010843	C	Severity	CAV	C	RDH10-AS1	274.1	Gout	endocrine/metabolic	292	9080	-0.0808997	0.143142	0.922286	0.571958	1	1
chr5.132485305.G.A	rs17622656	A	Risk factor	FCP + IP	A	IRF1	694	Dyschromia and Vitiligo	dermatologic	186	7849	0.108788	0.192491	1.11493	0.571965	1	1
chr18.69541156.T.C	rs12958013	T	Severity	CAV	C	DOK6	600	Hyperplasia of prostate	genitourinary	453	8582	0.14571	0.257822	1.15686	0.571966	1	1
chr6.105878879.T.A	rs9386484	T	Severity	CAV	A	-	599	Other symptoms/disorders or the urinary system	genitourinary	1073	5527	-0.0288989	0.0511358	0.971515	0.571978	1	1
chr1.156125675.T.C	rs581342	C	Severity	CAV	T	LMNA	977	Personal history of allergy to medicinal agents	injuries & poisonings	200	8853	-0.0602586	0.106627	0.941521	0.571981	1	1
chr1.154454494.A.C	rs2228145	A	Risk factor	CAV	C	IL6R	599.3	Dysuria	genitourinary	394	6845	-0.063976	0.113207	0.938028	0.571991	1	1
chr1.155133406.T.G	rs4971066	G	Risk factor	CAV	G	EFNA1	261.2	Vitamin B-complex deficiencies	endocrine/metabolic	406	5923	-0.116818	0.206713	0.889747	0.571992	1	1
chr18.6461231.C.G	rs11659676	G	Severity	CAV-FE	C	RPL6P27	218	Benign neoplasm of uterus	neoplasms	342	7865	-0.0461282	0.0816263	0.95492	0.571996	1	1
chr18.6461231.C.G	rs11659676	G	Severity	CAV-FE	C	RPL6P27	218.1	Uterine leiomyoma	neoplasms	342	7865	-0.0461282	0.0816263	0.95492	0.571996	1	1
chr15.60902209.A.G	rs4774377	G	Risk factor	CAV-FE	G	RORA	367	Disorders of refraction and accommodation; blindness and low vision	sense organs	443	7936	0.0453229	0.0802018	1.04637	0.571998	1	1
chr12.8608014.A.G	rs11613792	A	Severity	CAV	G	AICDA	270.3	Disorders of plasma protein metabolism	endocrine/metabolic	112	7861	-0.080388	0.142256	0.922758	0.57201	1	1
chr6.52236941.T.C	rs763780	C	Protective	FCP	C	IL17F	743	Osteoporosis, osteopenia and pathological fracture	musculoskeletal	472	8648	-0.0743113	0.131503	0.928383	0.572011	1	1
chr21.33287378.C.T	rs8178521	T	Severity	CAV-FE	T	IL10RB	558	Noninfectious gastroenteritis	digestive	158	6840	0.139839	0.247471	1.15009	0.572025	1	1
chr9.21206606.C.G	rs28368148	G	Severity	CAV-FE	G	IFNA10	296.22	Major depressive disorder	mental disorders	1413	5866	0.251569	0.4452	1.28604	0.572027	1	1
chr9.4329170.T.C	rs3895472	C	Severity	CAV	T	GLIS3	070	Viral hepatitis	infectious diseases	1110	6100	0.0353713	0.0625984	1.036	0.572039	1	1
chr21.41473456.A.G	rs17854725	G	Severity	CAV	G	TMPRSS2	628	Ovarian cyst	genitourinary	103	7264	0.0840099	0.14868	1.08764	0.572049	1	1
chr12.52726315.TC.T	rs5798227	T	Risk factor	CAV	TC	-	740	Osteoarthrosis	musculoskeletal	1675	7187	0.0335772	0.0594251	1.03415	0.57205	1	1
chr5.142872984.C.T	rs10039856	C	Severity	CAV	T	ARHGAP26	275	Disorders of mineral metabolism	endocrine/metabolic	373	8812	-0.0444449	0.0786608	0.956528	0.572061	1	1
chrX.12886851.C.T	rs5743781	T	Severity; Severity for males	CAV-FE	T	TLR7	605	Erectile dysfunction [ED]	genitourinary	558	8195	0.709043	1.25491	2.03205	0.572063	1	1
chr17.35880776.C.T	rs2107538	T	Risk factor; Severity	FCP	T	CCL5	165	Cancer within the respiratory system	neoplasms	105	9374	0.0798133	0.141262	1.08308	0.572072	1	1
chr17.35880776.C.T	rs2107538	T	Risk factor; Severity	FCP	T	CCL5	165.1	Cancer of bronchus; lung	neoplasms	105	9374	0.0798133	0.141262	1.08308	0.572072	1	1
chr20.50172836.A.G	rs6122883	G	Severity	CAV-FE	G	LINC01273	110.12	Althete's foot	infectious diseases	287	7015	0.067536	0.119533	1.06987	0.572075	1	1
chr5.123497022.T.C	rs62377777	T	Severity	CAV	C	-	198	Secondary malignant neoplasm	neoplasms	112	8427	0.085622	0.151552	1.08939	0.572095	1	1
chr3.146517122.G.A	rs343320	A	Severity	CAV-FE	A	PLSCR1	071	Human immunodeficiency virus [HIV] disease	infectious diseases	1024	6138	-0.118822	0.210318	0.887966	0.572098	1	1
chr3.148742201.A.C	rs5186	C	Severity	CAV	C	AGTR1	707.2	Chronic ulcer of leg or foot	dermatologic	241	9064	0.1119	0.198071	1.1184	0.572108	1	1
chrX.15603134.G.A	rs7885856	G;A	Possible functional consequences	FCP + IP	A	ACE2	735	Acquired foot deformities	musculoskeletal	342	8524	-0.0843833	0.14937	0.919079	0.572123	1	1
chr11.611919.C.G	rs702966	C	Severity in African-Americans	CAV	C	PHRF1	743	Osteoporosis, osteopenia and pathological fracture	musculoskeletal	472	8643	-0.0410657	0.0726925	0.959766	0.572126	1	1
chr2.195499753.A.C	rs73060484	C	Severity	CAV	C	-	257	Testicular dysfunction	endocrine/metabolic	109	8401	0.124836	0.22098	1.13296	0.572129	1	1
chr2.195499753.A.C	rs73060484	C	Severity	CAV	C	-	257.1	Testicular hypofunction	endocrine/metabolic	109	8401	0.124836	0.22098	1.13296	0.572129	1	1
chr7.22548762.C.T	rs13227460	T	Severity	CAV	T	STEAP1B	197	Chemotherapy	neoplasms	406	8388	0.0779779	0.138036	1.0811	0.572136	1	1
chr21.41507982.C.A	rs75603675	A	Protective*Conflicting; Risk factor*Conflicting; Severity*Conflicting	CAV	A	TMPRSS2	550.4	Umbilical hernia	digestive	107	8539	-0.0838821	0.148493	0.91954	0.572148	1	1
chr6.31153649.G.A	rs143334143	A	Severity; Risk factor	CAV-FE	A	CCHCR1	250.23	Type 2 diabetes with ophthalmic manifestations	endocrine/metabolic	215	5989	0.121218	0.21459	1.12887	0.572155	1	1
chr1.206773552.T.C	rs1800896	C	Severity	FCP	C	IL10	180.3	Cervical intraepithelial neoplasia [CIN] [Cervical dysplasia]	neoplasms	122	8254	0.0778147	0.137754	1.08092	0.572155	1	1
chr12.57108399.C.T	rs324011	T	Risk factor; Severity	CAV	T	STAT6	496.1	Emphysema	respiratory	235	6884	-0.077273	0.136796	0.925637	0.572156	1	1
chr3.101705614.T.C	rs11919389	C	Risk factor	CAV	C	PDCL3P4	295.1	Schizophrenia	mental disorders	214	5832	-0.0647665	0.114659	0.937286	0.572167	1	1
chr17.27660155.T.C	rs117217714	C	Severity	CAV	C	NOS2P1	588.2	Secondary hyperparathyroidism (of renal origin)	genitourinary	172	7223	0.594958	1.05332	1.81296	0.57218	1	1
chr5.180810828.C.T	rs113791144	T	Severity	CAV	T	-	433.1	Occlusion and stenosis of precerebral arteries	circulatory system	142	8627	0.152625	0.270214	1.16489	0.572188	1	1
chr2.136948486.A.G	rs7605851	G	Severity	CAV-FE	G	THSD7B	531	Peptic ulcer (excl. esophageal)	digestive	146	9319	0.185369	0.328191	1.20366	0.572195	1	1
chr6.52236941.T.C	rs763780	C	Protective	FCP	C	IL17F	426.7	Abnormal electrocardiogram [ECG] [EKG]	circulatory system	230	7068	-0.102278	0.181086	0.902778	0.572206	1	1
chr6.41534945.A.C	rs1886814	C	Severity	CAV-FE	C	FOXP4-AS1	214	Lipoma	neoplasms	110	8937	-0.152644	0.270262	0.858435	0.572209	1	1
chr21.41507982.C.A	rs75603675	A	Protective*Conflicting; Risk factor*Conflicting; Severity*Conflicting	CAV	A	TMPRSS2	697	Sarcoidosis	dermatologic	244	7550	-0.0563336	0.0997415	0.945224	0.572212	1	1
chr3.148742201.A.C	rs5186	C	Severity	CAV	C	AGTR1	386	Vertiginous syndromes and other disorders of vestibular system	sense organs	125	8042	0.143401	0.253902	1.15419	0.572218	1	1
chr21.41473456.A.G	rs17854725	G	Severity	CAV	G	TMPRSS2	198	Secondary malignant neoplasm	neoplasms	112	8352	-0.080688	0.142866	0.922481	0.572223	1	1
chr11.26675470.T.G	rs10835056	G	Severity	CAV	T	SLC5A12	707	Chronic ulcer of skin	dermatologic	324	8919	0.0458354	0.081158	1.0469	0.572232	1	1
chr13.112889041.C.T	rs9577175	T	Severity	CAV	T	ATP11A	694	Dyschromia and Vitiligo	dermatologic	184	7796	-0.0898791	0.159147	0.914042	0.57224	1	1
chr21.41507982.C.A	rs75603675	A	Protective*Conflicting; Risk factor*Conflicting; Severity*Conflicting	CAV	A	TMPRSS2	396	Abnormal heart sounds	circulatory system	290	8160	0.0506841	0.0897454	1.05199	0.572241	1	1
chr1.155175305.G.A	rs7528026	A	Severity	CAV	A	TRIM46	574.1	Cholelithiasis	digestive	147	9131	-0.57284	1.01435	0.563922	0.572253	1	1
chr7.22728408.A.G	rs2069837	G	Severity	CAV-FE	G	IL6	386	Vertiginous syndromes and other disorders of vestibular system	sense organs	125	8036	0.106437	0.188473	1.11231	0.572254	1	1
chr6.31153649.G.A	rs143334143	A	Severity; Risk factor	CAV-FE	A	CCHCR1	610	Benign mammary dysplasias	genitourinary	131	7962	-0.17689	0.313234	0.837872	0.572264	1	1
chr13.22495675.AG.A	rs10714879	A	Severity	CAV	A	-	276.14	Hypopotassemia	endocrine/metabolic	365	7823	-0.059735	0.105778	0.942014	0.572265	1	1
chr22.19963748.G.A	rs4680	A	Risk factor	FCP	A	COMT	246	Other disorders of thyroid	endocrine/metabolic	152	7926	0.0708156	0.125403	1.07338	0.572276	1	1
chr5.131995059.C.T	rs56162149	T	Severity	CAV-FE	C	ACSL6	619.4	Noninflammatory disorders of vagina	genitourinary	279	7736	-0.0612409	0.108448	0.940597	0.572277	1	1
chr4.107694523.TG.T	rs70947091	T	Severity	CAV-FE	T	PAPSS1	300	Anxiety disorders	mental disorders	1034	5798	0.0419452	0.0742813	1.04284	0.572291	1	1
chr9.117713024.A.G	rs4986790	G	Severity	CAV	G	TLR4	389.1	Sensorineural hearing loss	sense organs	292	8552	0.0868156	0.153745	1.0907	0.572298	1	1
chr1.205208489.G.A	rs11240388	G	Severity	CAV-FE	A	DSTYK	218	Benign neoplasm of uterus	neoplasms	374	8652	0.0600483	0.106345	1.06189	0.572307	1	1
chr1.205208489.G.A	rs11240388	G	Severity	CAV-FE	A	DSTYK	218.1	Uterine leiomyoma	neoplasms	374	8652	0.0600483	0.106345	1.06189	0.572307	1	1
chr4.71742666.T.G	rs2282679	G	Severity	CAV	G	GC	071	Human immunodeficiency virus [HIV] disease	infectious diseases	1032	6176	0.0513766	0.0909878	1.05272	0.57231	1	1
chr17.31410594.G.A	rs178840	G	Severity	CAV	G	RAB11FIP4	555	Inflammatory bowel disease and other gastroenteritis and colitis	digestive	120	6108	0.0815912	0.144498	1.08501	0.57231	1	1
chr14.55263686.C.T	rs10140801	T	Severity	CAV-FE	C	FBXO34-AS1	619.4	Noninflammatory disorders of vagina	genitourinary	292	8072	0.0682313	0.120838	1.07061	0.57231	1	1
chr14.72467521.C.T	rs12587980	T	Severity	CAV	T	RGS6	743	Osteoporosis, osteopenia and pathological fracture	musculoskeletal	471	8589	0.0420504	0.0744726	1.04295	0.572317	1	1
chrX.12885540.A.T	rs179008	T	Severity; Risk factor	CAV	T	TLR7	428.1	Congestive heart failure (CHF) NOS	circulatory system	364	7881	-0.0785672	0.139149	0.92444	0.572328	1	1
chr2.181488719.A.C	rs2034831	C	Severity	CAV	C	ITGA4	470	Septal Deviations/Turbinate Hypertrophy	respiratory	107	6283	0.297887	0.527595	1.34701	0.572337	1	1
chr11.126292948.C.T	rs8177374	T	Protective	CAV	T	TIRAP	512.7	Shortness of breath	respiratory	1837	5206	-0.0790473	0.140005	0.923996	0.572343	1	1
chr12.47844974.A.G	rs731236	AG and AA genotype	Severity	CAV	G	VDR	585.31	Renal dialysis	genitourinary	353	7226	0.0484253	0.0857718	1.04962	0.572358	1	1
chr4.71762286.C.T	rs113574864	T	Severity	CAV	T	GC	464	Acute sinusitis	respiratory	128	6544	0.104467	0.185036	1.11012	0.572363	1	1
chrX.12885540.A.T	rs179008	T	Severity; Risk factor	CAV	T	TLR7	765	Cervical radiculitis	symptoms	299	7356	-0.0831919	0.147358	0.920175	0.572375	1	1
chr2.127137039.A.G	rs744373	G	Severity	CAV	G	-	599	Other symptoms/disorders or the urinary system	genitourinary	1291	6856	0.0246608	0.0436821	1.02497	0.572378	1	1
chr2.216660263.A.C	rs2270360	A	Severity	CAV	C	IGFBP2	136	Other infectious and parasitic diseases	infectious diseases	130	8564	-0.170179	0.301454	0.843513	0.572394	1	1
chr1.154454494.A.C	rs2228145	A	Risk factor	CAV	C	IL6R	706.1	Acne	dermatologic	232	7713	-0.0854784	0.151429	0.918073	0.572429	1	1
chr21.41473456.A.G	rs17854725	G	Severity	CAV	G	TMPRSS2	496.21	Obstructive chronic bronchitis	respiratory	181	6830	-0.06372	0.112884	0.938268	0.572433	1	1
chr19.50379362.T.C	rs1405655	C	Severity	CAV-FE	T	NR1H2	411.2	Myocardial infarction	circulatory system	150	8096	-0.0661521	0.117195	0.935988	0.572441	1	1
chr11.88436431.C.T	rs72953026	T	Severity	CAV-FE	T	-	571	Chronic liver disease and cirrhosis	digestive	503	8093	-0.115746	0.20506	0.890702	0.57245	1	1
chr11.71456403.G.T	rs12785878	G	Severity	CAV	T	NADSYN1	350.1	Abnormal involuntary movements	neurological	265	7854	-0.0647737	0.114757	0.93728	0.572452	1	1
chr6.105878879.T.A	rs9386484	T	Severity	CAV	A	-	443.7	Peripheral angiopathy in diseases classified elsewhere	circulatory system	241	6440	0.055808	0.0988733	1.05739	0.572455	1	1
chr4.71742666.T.G	rs2282679	G	Severity	CAV	G	GC	580	Nephritis; nephrosis; renal sclerosis	genitourinary	230	7234	-0.106126	0.188026	0.899311	0.572465	1	1
chr1.196673103.G.A	rs800292	A	Severity	CAV	G	CFH	250.1	Type 1 diabetes	endocrine/metabolic	127	5945	0.0845034	0.149716	1.08818	0.572465	1	1
chr9.132278286.T.C	rs11243705	C	Severity	CAV	C	SETX	772.3	Muscle weakness	symptoms	230	8336	0.0886196	0.157012	1.09266	0.572474	1	1
chr8.73355963.T.C	rs2010843	C	Severity	CAV	C	RDH10-AS1	185	Cancer of prostate	neoplasms	196	8582	-0.107079	0.189724	0.898455	0.572488	1	1
chr19.31533051.C.A	rs8105499	C	Severity	CAV	A	LINC02841	244	Hypothyroidism	endocrine/metabolic	528	7784	0.0460646	0.0816188	1.04714	0.572491	1	1
chr9.133257521.T.TC	rs8176719	TC	Severity; Risk factor	CAV-FE	TC	ABO	165	Cancer within the respiratory system	neoplasms	103	9442	0.0858563	0.152126	1.08965	0.572497	1	1
chr9.133257521.T.TC	rs8176719	TC	Severity; Risk factor	CAV-FE	TC	ABO	165.1	Cancer of bronchus; lung	neoplasms	103	9442	0.0858563	0.152126	1.08965	0.572497	1	1
chr22.22210343.A.T	rs5757427	T	Severity	CAV	A	IGLV10-54	591	Urinary tract infection	genitourinary	434	5277	-0.0600307	0.106366	0.941736	0.572498	1	1
chr3.27146807.G.A	rs17317135	G	Severity	CAV	A	NEK10	562.1	Diverticulosis	digestive	141	6886	0.342474	0.606835	1.40843	0.572508	1	1
chr11.611919.C.G	rs702966	C	Severity in African-Americans	CAV	C	PHRF1	287.3	Thrombocytopenia	hematopoietic	188	8752	0.0590684	0.104668	1.06085	0.572523	1	1
chr7.128938247.T.G	rs10488631	TCTA haplotype	Severity in European-Americans	CAV	T	IRF5	287	Purpura and other hemorrhagic conditions	hematopoietic	199	8632	0.0587376	0.104083	1.0605	0.572527	1	1
chr18.6461231.C.G	rs11659676	G	Severity	CAV-FE	C	RPL6P27	476	Allergic rhinitis	respiratory	1015	5742	-0.0275693	0.0488536	0.972807	0.572533	1	1
chrX.15581269.T.C	rs138390800	C	May destabilize ACE2 protein structure	FCP + IP	C	ACE2	626.1	Irregular menstrual cycle/bleeding	genitourinary	568	7396	-0.357961	0.634323	0.6991	0.572536	1	1
chr2.167953627.G.A	rs7595310	A	Severity	CAV-FE	G	STK39	278.1	Obesity	endocrine/metabolic	2394	5386	-0.0231941	0.0411011	0.977073	0.572538	1	1
chr9.30504351.C.T	rs17775810	TT genotype	Protective	CAV	T	LINC01242	695.4	Lupus (localized and systemic)	dermatologic	170	7791	-0.182175	0.322851	0.833455	0.57257	1	1
chr15.90879313.T.C	rs8039305	C	Risk factor	CAV-FE	T	FURIN	458	Hypotension	circulatory system	110	8199	0.100336	0.177816	1.10554	0.57257	1	1
chr1.206773552.T.C	rs1800896	C	Severity	FCP	C	IL10	079.9	Viremia, NOS	infectious diseases	138	6170	0.0723044	0.128141	1.07498	0.572581	1	1
chr2.162267541.C.T	rs1990760	T	Risk factor; Severity	CAV	T	IFIH1	550.4	Umbilical hernia	digestive	110	8882	-0.114354	0.202664	0.891942	0.572581	1	1
chr11.320836.C.T	rs34481144	T	Severity	CAV	T	IFITM3	470	Septal Deviations/Turbinate Hypertrophy	respiratory	106	6181	0.126932	0.22498	1.13534	0.572623	1	1
chr1.90742957.A.C	rs2166172	C	Severity	CAV-FE	C	-	496	Chronic airway obstruction	respiratory	624	6923	0.0506041	0.0896939	1.05191	0.572628	1	1
chr18.69541156.T.C	rs12958013	T	Severity	CAV	C	DOK6	415	Pulmonary heart disease	circulatory system	308	8951	0.15297	0.271135	1.16529	0.57263	1	1
chr15.60810211.C.T	rs341419	T	Severity	CAV-FE	T	RORA	433.21	Cerebral artery occlusion, with cerebral infarction	circulatory system	420	8207	-0.0460858	0.0816865	0.95496	0.572633	1	1
chr3.101705614.T.C	rs11919389	C	Risk factor	CAV	C	PDCL3P4	278	Overweight, obesity and other hyperalimentation	endocrine/metabolic	2872	5477	0.0213976	0.0379281	1.02163	0.572645	1	1
chr10.104263031.C.A	rs4925	A	Protective for neurological complications of long COVID	CAV	A	GSTO1	495.2	Asthma with exacerbation	respiratory	394	6961	0.0686399	0.12167	1.07105	0.572653	1	1
chr1.35908500.C.T	rs2765013	C	Severity	CAV	T	AGO1	456	Chronic venous insufficiency [CVI]	circulatory system	279	7425	-0.0502861	0.0891367	0.950957	0.572655	1	1
chr20.50172836.A.G	rs6122883	G	Severity	CAV-FE	G	LINC01273	514.2	Solitary pulmonary nodule	respiratory	304	8698	0.0650681	0.115342	1.06723	0.572666	1	1
chr21.41473456.A.G	rs17854725	G	Severity	CAV	G	TMPRSS2	389	Hearing loss	sense organs	483	8399	-0.0399833	0.070877	0.960806	0.572671	1	1
chr21.33287378.C.T	rs8178521	T	Severity	CAV-FE	T	IL10RB	278.11	Morbid obesity	endocrine/metabolic	1129	5452	0.0643683	0.114104	1.06649	0.572672	1	1
chr5.123497022.T.C	rs62377777	T	Severity	CAV	C	-	425.1	Primary/intrinsic cardiomyopathies	circulatory system	243	8999	-0.0600079	0.106378	0.941757	0.572684	1	1
chr17.31410594.G.A	rs178840	G	Severity	CAV	G	RAB11FIP4	112	Candidiasis	infectious diseases	396	6316	0.0470382	0.0833865	1.04816	0.572687	1	1
chr16.57636629.G.A	rs7499679	A	Severity	CAV	A	ADGRG1	532	Dysphagia	digestive	296	6642	-0.0495749	0.0878886	0.951634	0.57271	1	1
chr19.24134099.G.A	rs10407383	A	Severity	CAV-FE	A	ZNF254	427.2	Atrial fibrillation and flutter	circulatory system	364	7031	-0.0449125	0.0796246	0.956081	0.572718	1	1
chr21.41465921.C.T	rs62217525	C	Possible functional consequences	FCP + IP	T	TMPRSS2	278.4	Abnormal weight gain	endocrine/metabolic	161	5488	0.299775	0.531487	1.34956	0.572733	1	1
chr1.155175305.G.A	rs7528026	A	Severity	CAV	A	TRIM46	458	Hypotension	circulatory system	116	8748	0.413749	0.733561	1.51248	0.572736	1	1
chr21.33287378.C.T	rs8178521	T	Severity	CAV-FE	T	IL10RB	272.1	Hyperlipidemia	endocrine/metabolic	3273	5559	-0.0477723	0.0846995	0.953351	0.57274	1	1
chr5.180810828.C.T	rs113791144	T	Severity	CAV	T	-	687	Symptoms affecting skin	dermatologic	123	6826	-0.193186	0.342533	0.824329	0.572759	1	1
chr9.30504351.C.T	rs17775810	TT genotype	Protective	CAV	T	LINC01242	624.9	stress incontinence, female	genitourinary	111	9193	-0.227221	0.40289	0.796745	0.57277	1	1
chr5.77379593.G.A	rs7715119	A	Severity	CAV-FE	A	PDE8B	475.9	Postnasal drip	respiratory	218	6162	0.06937	0.123002	1.07183	0.572771	1	1
chr22.22210343.A.T	rs5757427	T	Severity	CAV	A	IGLV10-54	261	Vitamin deficiency	endocrine/metabolic	1788	4050	0.0344747	0.0611296	1.03508	0.572781	1	1
chr4.5820150.T.C	rs3774881	T	Severity	CAV	T	CRMP1	707.2	Chronic ulcer of leg or foot	dermatologic	199	7370	-0.066358	0.117665	0.935796	0.572783	1	1
chr10.76490426.T.C	rs114026383	C	Risk factor for European population	CAV	C	LRMDA	317	Alcohol-related disorders	mental disorders	294	7139	-0.123866	0.219637	0.883498	0.572784	1	1
chr5.174562335.T.A	rs2220543	T	Severity	CAV	A	SUMO2P6	180.3	Cervical intraepithelial neoplasia [CIN] [Cervical dysplasia]	neoplasms	120	8113	-0.0779667	0.138255	0.924995	0.5728	1	1
chr5.142872984.C.T	rs10039856	C	Severity	CAV	T	ARHGAP26	367	Disorders of refraction and accommodation; blindness and low vision	sense organs	448	8011	0.0404349	0.071702	1.04126	0.572802	1	1
chr7.128938247.T.G	rs10488631	TCTA haplotype	Severity in European-Americans	CAV	T	IRF5	289.4	Lymphadenitis	hematopoietic	154	8092	-0.067416	0.119547	0.934806	0.572804	1	1
chr6.32623820.T.C	rs9271609	T	Severity	CAV	C	HLA-DQA1	252.1	Hyperparathyroidism	endocrine/metabolic	199	8541	0.071907	0.127513	1.07456	0.572809	1	1
chr21.41470664.C.T	rs61735794	T	Risk factor	CAV	T	TMPRSS2	721.1	Spondylosis without myelopathy	musculoskeletal	546	8035	0.245689	0.435704	1.2785	0.57283	1	1
chr11.126292948.C.T	rs8177374	T	Protective	CAV	T	TIRAP	530.1	Esophagitis, GERD and related diseases	digestive	1826	6810	0.071556	0.126898	1.07418	0.572833	1	1
chr4.153687301.A.G	rs1898830	G	Severity; Risk factor	CAV	G	TLR2	369.5	Conjunctivitis, infectious	sense organs	220	8032	-0.0851258	0.150964	0.918397	0.572835	1	1
chr7.117559590.ATCT.A	rs113993960	A	Severity	CAV	A	CFTR	275.5	Disorders of calcium/phosphorus metabolism	endocrine/metabolic	100	8954	0.58177	1.03172	1.7892	0.572835	1	1
chr21.41508701.T.G	rs4283504	T	Possible functional consequences	FCP + IP	T	TMPRSS2	244	Hypothyroidism	endocrine/metabolic	523	7681	-0.0923953	0.163858	0.911745	0.572839	1	1
chr1.244873270.T.C	rs12130553	C	Severity	CAV	T	-	763	Thoracic or lumbosacral neuritis or radiculitis, unspecified	symptoms	510	5917	0.0525853	0.0932603	1.05399	0.572853	1	1
chrX.15581269.T.C	rs138390800	C	May destabilize ACE2 protein structure	FCP + IP	C	ACE2	327.32	Obstructive sleep apnea	neurological	754	7396	-0.296978	0.526694	0.74306	0.572854	1	1
chr1.46309111.A.G	rs41292543	G	Severity	CAV-FE	G	UQCRH	054	Herpes simplex	infectious diseases	342	6177	-0.171705	0.304543	0.842228	0.572883	1	1
chr6.18015216.C.T	rs140247774	T	Severity	CAV	T	-	296.1	Bipolar	mental disorders	203	5848	-0.287661	0.510211	0.750016	0.572885	1	1
chr1.155197995.A.G	rs41264915	A	Severity	CAV-FE	G	THBS3	282.5	Sickle cell anemia	hematopoietic	101	6177	0.0912797	0.161899	1.09558	0.572886	1	1
chr10.130802064.T.G	rs12253652	G	Severity	CAV	G	-	571	Chronic liver disease and cirrhosis	digestive	471	7736	0.0468289	0.08306	1.04794	0.572893	1	1
chr4.186082920.C.T	rs3775291	T	Risk factor; Severity	CAV-FE	T	TLR3	612	Breast conditions, congenital or relating to hormones	genitourinary	100	7961	0.155373	0.275585	1.16809	0.572894	1	1
chr7.117559590.ATCT.A	rs113993960	A	Severity	CAV	A	CFTR	571.51	Cirrhosis of liver without mention of alcohol	digestive	291	8111	-0.58171	1.0318	0.558942	0.572902	1	1
chrX.15587729.C.T	rs4646140	T	Severity	CAV	T	ACE2	306	Other mental disorder	mental disorders	205	5839	-0.0974224	0.172803	0.907173	0.572906	1	1
chrX.12885540.A.T	rs179008	T	Severity; Risk factor	CAV	T	TLR7	578	Gastrointestinal hemorrhage	digestive	478	7981	-0.0675191	0.119768	0.93471	0.572926	1	1
chr2.196087686.G.A	rs2176724	A	Severity	CAV	A	-	180	Cervical cancer and dysplasia	neoplasms	140	8221	0.072386	0.128402	1.07507	0.572928	1	1
chr17.45714244.T.C	rs113661667	C	Risk factor	CAV-FE	C	LINC02210-CRHR1	362	Other retinal disorders	sense organs	458	7731	-0.10366	0.183879	0.901531	0.572931	1	1
chr7.54580201.A.C	rs622568	C	Severity; Risk factor	CAV-FE	C	-	681.5	Cellulitis and abscess of leg, except foot	dermatologic	164	7891	-0.0652525	0.11575	0.936831	0.572934	1	1
chrX.15602217.T.C	rs190509934	C	Protective	CAV	C	ACE2	433.31	Transient cerebral ischemia	circulatory system	194	8644	-0.573796	1.01789	0.563383	0.572952	1	1
chr8.97128242.T.C	rs7817272	C	Severity	CAV	C	CPQ	316	Substance addiction and disorders	mental disorders	576	7151	0.0360822	0.0640086	1.03674	0.572952	1	1
chr17.31410594.G.A	rs178840	G	Severity	CAV	G	RAB11FIP4	772.3	Muscle weakness	symptoms	217	7678	0.0621822	0.11031	1.06416	0.572957	1	1
chrX.15602217.T.C	rs190509934	C	Protective	CAV	C	ACE2	250.4	Abnormal glucose	endocrine/metabolic	701	5985	-0.272208	0.4829	0.761696	0.572963	1	1
chr5.1211624.A.G	rs76067074	G	Severity	CAV-FE	G	SLC6A19	627.2	Symptomatic menopause	genitourinary	175	7353	0.267808	0.475103	1.3071	0.572969	1	1
chr3.101705614.T.C	rs11919389	C	Risk factor	CAV	C	PDCL3P4	562	Diverticulosis and diverticulitis	digestive	188	6874	0.0668077	0.118528	1.06909	0.572998	1	1
chr10.52771482.G.A	rs5030737	A	Potential functional effect on protein	FCP + IP	A	MBL2	743	Osteoporosis, osteopenia and pathological fracture	musculoskeletal	471	8649	-0.246261	0.436921	0.781718	0.573007	1	1
chr22.24011037.T.C	rs11090305	C	Severity	CAV	C	-	939	Atopic/contact dermatitis due to other or unspecified	dermatologic	601	6901	0.0345307	0.0612674	1.03513	0.573022	1	1
chr19.50259161.A.G	rs1651553	G	Severity	CAV	A	MYH14	180.3	Cervical intraepithelial neoplasia [CIN] [Cervical dysplasia]	neoplasms	119	7955	-0.0839207	0.148903	0.919504	0.573032	1	1
chr1.196673103.G.A	rs800292	A	Severity	CAV	G	CFH	274.11	Gouty arthropathy	endocrine/metabolic	124	9131	-0.0890264	0.157966	0.914821	0.573041	1	1
chr12.8058591.T.C	rs7842	C	Risk factor; Severity	CAV	C	C3AR1	282	Hereditary hemolytic anemias	hematopoietic	161	6194	-0.0680548	0.120757	0.934209	0.573049	1	1
chr21.41473715.C.A	rs2298661	A	Protective	CAV-FE	A	TMPRSS2	110.11	Dermatophytosis of nail	infectious diseases	629	6985	-0.0407572	0.0723212	0.960062	0.573055	1	1
chr2.6013310.G.A	rs73910904	A	Risk factor	CAV	A	-	789	Nausea and vomiting	symptoms	483	8370	0.103377	0.183442	1.10891	0.573069	1	1
chr16.78590128.A.G	rs72803978	A	Severity	CAV	G	WWOX	585.3	Chronic renal failure [CKD]	genitourinary	981	7215	-0.147789	0.262251	0.862614	0.573069	1	1
chr20.50152518.G.A	rs6020298	A	Severity	CAV	G	PEDS1-UBE2V1	624.9	stress incontinence, female	genitourinary	109	8927	0.0928174	0.164713	1.09726	0.573089	1	1
chr1.90742957.A.C	rs2166172	C	Severity	CAV-FE	C	-	496.1	Emphysema	respiratory	234	6923	0.0788313	0.139894	1.08202	0.57309	1	1
chr2.6013310.G.A	rs73910904	A	Risk factor	CAV	A	-	054	Herpes simplex	infectious diseases	341	6161	-0.138279	0.245392	0.870855	0.573091	1	1
chr12.6845711.C.T	rs5443	T	protective	CAV	C	CDCA3	599	Other symptoms/disorders or the urinary system	genitourinary	1291	6875	-0.029279	0.0519594	0.971145	0.573096	1	1
chr11.34482745.G.A	rs61882275	G	Severity	CAV	A	ELF5	270	Disorders of protein plasma/amino-acid transport and metabolism	endocrine/metabolic	134	8662	0.0830976	0.147468	1.08665	0.573097	1	1
chr21.41464802.A.G	rs462574	A	Possible functional consequences	FCP + IP	A	TMPRSS2	495	Asthma	respiratory	1510	6864	0.0291868	0.0517975	1.02962	0.573109	1	1
chr13.41746691.T.A	rs10507497	A	Severity	CAV-FE	A	VWA8	371.3	Inflammation of eyelids	sense organs	109	8026	0.0905408	0.160684	1.09477	0.573113	1	1
chr2.162044379.C.T	rs3788979	T	Risk factor	CAV	T	DPP4	714	Rheumatoid arthritis and other inflammatory polyarthropathies	musculoskeletal	251	8638	-0.0946272	0.167936	0.909712	0.573114	1	1
chr6.52236941.T.C	rs763780	C	Protective	FCP	C	IL17F	701	Other hypertrophic and atrophic conditions of skin	dermatologic	241	8609	-0.098756	0.175267	0.905964	0.573121	1	1
chr1.205208489.G.A	rs11240388	G	Severity	CAV-FE	A	DSTYK	722.1	Displacement of intervertebral disc	musculoskeletal	194	8018	0.0775452	0.137624	1.08063	0.573123	1	1
chr2.191909428.G.A	rs147509469	A	Risk factor for females	CAV	A	CAVIN2-AS1	626.1	Irregular menstrual cycle/bleeding	genitourinary	568	7375	-0.264964	0.470256	0.767234	0.573132	1	1
chr4.188627868.CTCT.C	rs1734523522	C	Severity	CAV	C	LINC01060	619	Noninflammatory female genital disorders	genitourinary	609	7961	0.0472652	0.0838876	1.0484	0.573138	1	1
chr9.117713024.A.G	rs4986790	G	Severity	CAV	G	TLR4	459	Other disorders of circulatory system	circulatory system	234	8748	0.0950794	0.168756	1.09975	0.573154	1	1
chr1.169597075.C.T	rs6127	T	Severity in males	CAV	C	SELP	401.1	Essential hypertension	circulatory system	5007	4154	0.0262798	0.0466443	1.02663	0.573157	1	1
chr17.35880776.C.T	rs2107538	T	Risk factor; Severity	FCP	T	CCL5	242	Thyrotoxicosis with or without goiter	endocrine/metabolic	269	7845	0.0498654	0.0885101	1.05113	0.573172	1	1
chr2.127137039.A.G	rs744373	G	Severity	CAV	G	-	227	Benign neoplasm of other endocrine glands and related structures	neoplasms	118	9393	0.0742025	0.13171	1.07702	0.573177	1	1
chr1.27373964.C.T	rs141300199	T	Severity	CAV	T	FCN3	512.9	Other dyspnea	respiratory	1043	5204	0.6271	1.11318	1.87217	0.573204	1	1
chr10.43519603.G.T	rs10793436	G	Severity	CAV	G	-	317	Alcohol-related disorders	mental disorders	281	6748	0.049493	0.0878567	1.05074	0.573205	1	1
chrX.12888602.G.A	rs147244662	A	Severity; Severity for males	CAV-FE	A	TLR7	250	Diabetes mellitus	endocrine/metabolic	2640	5989	0.484551	0.860145	1.62345	0.573206	1	1
chr2.45584979.T.C	-	HLA-A*02:02	Protective	IP	T	HLA-A	198	Secondary malignant neoplasm	neoplasms	112	8449	-0.0795478	0.141209	0.923534	0.573209	1	1
chr4.44416575.T.C	rs35540967	C	Severity	CAV	C	KCTD8	271.3	Intestinal disaccharidase deficiencies and disaccharide malabsorption	endocrine/metabolic	1405	7672	-0.10309	0.183008	0.902046	0.573224	1	1
chr13.41746691.T.A	rs10507497	A	Severity	CAV-FE	A	VWA8	612	Breast conditions, congenital or relating to hormones	genitourinary	101	7910	-0.0982421	0.174408	0.906429	0.573237	1	1
chr1.154454494.A.C	rs2228145	A	Risk factor	CAV	C	IL6R	614.52	Vaginitis and vulvovaginitis	genitourinary	296	8632	0.0721301	0.128053	1.0748	0.573241	1	1
chr16.57636629.G.A	rs7499679	A	Severity	CAV	A	ADGRG1	592.1	Cystitis	genitourinary	121	7488	0.0740596	0.13148	1.07687	0.573247	1	1
chr2.191909428.G.A	rs147509469	A	Risk factor for females	CAV	A	CAVIN2-AS1	574.1	Cholelithiasis	digestive	147	9117	-0.571986	1.01546	0.564404	0.573248	1	1
chr2.113129630.T.C	rs419598	C	Risk factor	CAV	C	IL1RN	284	Aplastic anemia	hematopoietic	102	6157	-0.189538	0.336494	0.827341	0.573248	1	1
chr22.41925447.G.A	rs61756766	A	Severity	CAV	A	TNFRSF13C	250.24	Type 2 diabetes with neurological manifestations	endocrine/metabolic	466	5989	-0.586114	1.04058	0.556486	0.573261	1	1
chr9.33426577.A.G	rs10813976	G	Severity	CAV	G	-	261	Vitamin deficiency	endocrine/metabolic	2423	5926	0.0302316	0.0536729	1.03069	0.573261	1	1
chr2.181488719.A.C	rs2034831	C	Severity	CAV	C	ITGA4	287.3	Thrombocytopenia	hematopoietic	188	8716	-0.285481	0.506857	0.751652	0.573273	1	1
chr7.22728630.G.T	rs2066992	T	Protective	CAV-FE	T	IL6	433.21	Cerebral artery occlusion, with cerebral infarction	circulatory system	436	8628	0.0748199	0.13284	1.07769	0.573277	1	1
chr20.50152518.G.A	rs6020298	A	Severity	CAV	G	PEDS1-UBE2V1	495.2	Asthma with exacerbation	respiratory	387	6716	-0.0531179	0.0943095	0.948268	0.573278	1	1
chr20.50152518.G.A	rs6020298	A	Severity	CAV	G	PEDS1-UBE2V1	592.11	Acute cystitis	genitourinary	106	7387	0.0949843	0.168645	1.09964	0.573284	1	1
chr21.41465040.G.A	rs17001042	A	Possible functional consequences	FCP + IP	A	TMPRSS2	418	Nonspecific chest pain	circulatory system	1474	6704	0.0381109	0.0676673	1.03885	0.573292	1	1
chr1.244873270.T.C	rs12130553	C	Severity	CAV	T	-	271	Disorders of carbohydrate transport and metabolism	endocrine/metabolic	1179	6013	-0.0368147	0.0653668	0.963855	0.573298	1	1
chr1.155175305.G.A	rs7528026	A	Severity	CAV	A	TRIM46	296	Mood disorders	mental disorders	1588	5866	0.138719	0.24631	1.1488	0.573305	1	1
chr13.23084699.A.G	rs1984162	G	Severity	CAV	G	-	290	Delirium dementia and amnestic and other cognitive disorders	mental disorders	151	8449	0.0837092	0.148636	1.08731	0.573311	1	1
chr6.45737076.T.A	rs16873740	A	Severity	CAV	A	-	729	Other disorders of soft tissues	musculoskeletal	421	6788	-0.0510544	0.0906535	0.950227	0.573311	1	1
chr2.191909428.G.A	rs147509469	A	Risk factor for females	CAV	A	CAVIN2-AS1	415.11	Pulmonary embolism and infarction, acute	circulatory system	255	9032	-0.408093	0.724638	0.664917	0.573321	1	1
chr9.4329170.T.C	rs3895472	C	Severity	CAV	T	GLIS3	425.1	Primary/intrinsic cardiomyopathies	circulatory system	244	8978	0.0669525	0.118886	1.06924	0.573321	1	1
chr14.55263686.C.T	rs10140801	T	Severity	CAV-FE	C	FBXO34-AS1	426.7	Abnormal electrocardiogram [ECG] [EKG]	circulatory system	229	6985	0.0744619	0.13222	1.0773	0.573322	1	1
chr17.45422978.G.C	rs1230082	G	Severity	CAV	C	ARHGAP27	289.4	Lymphadenitis	hematopoietic	152	7941	-0.066166	0.117493	0.935976	0.573333	1	1
chr11.320836.C.T	rs34481144	T	Severity	CAV	T	IFITM3	614.52	Vaginitis and vulvovaginitis	genitourinary	291	8482	0.0828173	0.147069	1.08634	0.573354	1	1
chr9.78543197.A.G	rs7027911	A	Severity	CAV	G	-	530.11	GERD	digestive	1809	6798	-0.0307198	0.0545533	0.969747	0.573356	1	1
chrX.15587729.C.T	rs4646140	T	Severity	CAV	T	ACE2	504	Other alveolar and parietoalveolar pneumonopathy	respiratory	103	8902	0.124217	0.220593	1.13226	0.573362	1	1
chr4.25613313.G.A	-	HLA-A*02:02	Protective	IP	A	HLA-A	286	Coagulation defects	hematopoietic	172	8738	-0.0828514	0.147136	0.920488	0.573372	1	1
chr1.169597075.C.T	rs6127	T	Severity in males	CAV	C	SELP	454.11	Varicose veins of lower extremity, symptomtic	circulatory system	202	7755	-0.0800598	0.142183	0.923061	0.573382	1	1
chr8.38996464.C.A	rs7840270	C	Severity	CAV-FE	A	ADAM9	562	Diverticulosis and diverticulitis	digestive	186	6619	0.0749743	0.133153	1.07786	0.573388	1	1
chr19.50259161.A.G	rs1651553	G	Severity	CAV	A	MYH14	112	Candidiasis	infectious diseases	423	6876	-0.0449178	0.0797736	0.956076	0.57339	1	1
chrX.15564142.G.A	rs147311723	A	Severity	CAV	A	ACE2	727.1	Synovitis and tenosynovitis	musculoskeletal	210	6825	0.23981	0.425903	1.27101	0.573392	1	1
chr9.133251249.A.G	rs7849280	G	Protective	CAV	G	ABO	587	Kidney replaced by transpant	genitourinary	144	7193	-0.0792468	0.140747	0.923812	0.573404	1	1
chr1.169597075.C.T	rs6127	T	Severity in males	CAV	C	SELP	250.25	Diabetes type 2 with peripheral circulatory disorders	endocrine/metabolic	337	5986	0.0606639	0.107744	1.06254	0.57341	1	1
chr12.52726315.TC.T	rs5798227	T	Risk factor	CAV	TC	-	514	Abnormal findings examination of lungs	respiratory	262	8808	-0.0748575	0.132956	0.927876	0.573419	1	1
chr9.3320390.C.A	rs72699049	A	Severity	CAV	A	RFX3	593	Hematuria	genitourinary	291	7634	-0.336167	0.597087	0.714504	0.573427	1	1
chr10.28606315.C.T	rs12773860	T	Severity	CAV	T	WAC	290	Delirium dementia and amnestic and other cognitive disorders	mental disorders	151	8429	-0.272114	0.483337	0.761768	0.573442	1	1
chr8.40324459.C.A	rs11779911	C	Severity	CAV	A	SIRLNT	208	Benign neoplasm of colon	neoplasms	387	8058	-0.0502918	0.0893303	0.950952	0.573444	1	1
chr5.1211624.A.G	rs76067074	G	Severity	CAV-FE	G	SLC6A19	350.2	Abnormality of gait	neurological	872	7802	0.128643	0.228502	1.13728	0.573445	1	1
chr16.78590128.A.G	rs72803978	A	Severity	CAV	G	WWOX	165	Cancer within the respiratory system	neoplasms	105	9464	0.340646	0.605087	1.40585	0.573456	1	1
chr16.78590128.A.G	rs72803978	A	Severity	CAV	G	WWOX	165.1	Cancer of bronchus; lung	neoplasms	105	9464	0.340646	0.605087	1.40585	0.573456	1	1
chr15.90879313.T.C	rs8039305	C	Risk factor	CAV-FE	T	FURIN	614	Inflammatory diseases of female pelvic organs	genitourinary	324	8127	0.0621448	0.110388	1.06412	0.573459	1	1
chrX.15587729.C.T	rs4646140	T	Severity	CAV	T	ACE2	339	Other headache syndromes	neurological	534	7973	-0.0606365	0.107712	0.941165	0.57347	1	1
chr21.41507982.C.A	rs75603675	A	Protective*Conflicting; Risk factor*Conflicting; Severity*Conflicting	CAV	A	TMPRSS2	585.32	End stage renal disease	genitourinary	486	6927	0.0398767	0.0708358	1.04068	0.573472	1	1
chr12.6845711.C.T	rs5443	T	protective	CAV	C	CDCA3	574.1	Cholelithiasis	digestive	147	9139	0.0775229	0.13771	1.08061	0.573474	1	1
chr17.34252769.A.G	rs1024611	G	Risk factor	CAV	G	CCL2	241	Nontoxic nodular goiter	endocrine/metabolic	624	7892	-0.043507	0.0772865	0.957426	0.573482	1	1
chr12.47903511.T.C	rs11574018	C	Severity	CAV	C	VDR	250	Diabetes mellitus	endocrine/metabolic	2640	5989	-0.464527	0.825195	0.628433	0.573483	1	1
chr6.32623820.T.C	rs9271609	T	Severity	CAV	C	HLA-DQA1	275	Disorders of mineral metabolism	endocrine/metabolic	382	8965	0.0520733	0.0925081	1.05345	0.5735	1	1
chr22.43928847.C.G	rs738409	G	Protective*Conflicting; Severity*Conflicting	CAV	G	PNPLA3	053	Herpes zoster	infectious diseases	213	6109	-0.0839958	0.149228	0.919435	0.573524	1	1
chr10.36988942.A.G	rs2091431	G	Severity	CAV	A	-	588	Disorders resulting from impaired renal function	genitourinary	182	7102	0.0736477	0.130848	1.07643	0.573538	1	1
chr4.67910532.T.C	rs9998258	T	Possible functional consequences	FCP + IP	C	TMPRSS11A	428	Congestive heart failure; nonhypertensive	circulatory system	693	8105	0.0963421	0.171169	1.10114	0.573539	1	1
chr12.52726315.TC.T	rs5798227	T	Risk factor	CAV	TC	-	613	Other nonmalignant breast conditions	genitourinary	183	9074	-0.0894278	0.158889	0.914454	0.57355	1	1
chr19.24134099.G.A	rs10407383	A	Severity	CAV-FE	A	ZNF254	479	Other upper respiratory disease	respiratory	382	6290	-0.0425707	0.0756368	0.958323	0.573551	1	1
chr5.159315942.T.G	rs3212227	T	Severity	FCP	G	IL12B	626.11	Absent or infrequent menstruation	genitourinary	143	7340	0.073911	0.13133	1.07671	0.573579	1	1
chr1.154454494.A.C	rs2228145	A	Risk factor	CAV	C	IL6R	760	Back pain	symptoms	1991	6355	-0.0319971	0.0568556	0.968509	0.573586	1	1
chr21.41465921.C.T	rs62217525	C	Possible functional consequences	FCP + IP	T	TMPRSS2	735.1	Flat foot	musculoskeletal	113	8490	-0.570151	1.01311	0.56544	0.573591	1	1
chr16.78590128.A.G	rs72803978	A	Severity	CAV	G	WWOX	289	Other diseases of blood and blood-forming organs	hematopoietic	293	8189	-0.260527	0.462937	0.770646	0.573592	1	1
chr14.35401887.C.T	rs696	CC genotype	Severity	CAV	C	NFKBIA	706	Diseases of sebaceous glands	dermatologic	754	7660	0.0316647	0.0562665	1.03217	0.573596	1	1
chr2.113129630.T.C	rs419598	C	Risk factor	CAV	C	IL1RN	289.3	Personal history of diseases of blood and blood-forming organs	hematopoietic	217	8148	0.111569	0.198257	1.11803	0.573606	1	1
chrX.15581240.G.A	rs147464721	A	Severity	CAV	A	ACE2	428.1	Congestive heart failure (CHF) NOS	circulatory system	370	8101	0.295763	0.525573	1.34415	0.57361	1	1
chr9.30504351.C.T	rs17775810	TT genotype	Protective	CAV	T	LINC01242	593.1	Gross hematuria	genitourinary	101	7621	-0.230629	0.409862	0.794034	0.573639	1	1
chr14.55263686.C.T	rs10140801	T	Severity	CAV-FE	C	FBXO34-AS1	706.8	Other specified diseases of sebaceous glands	dermatologic	453	7649	0.0546799	0.0971745	1.0562	0.573641	1	1
chr4.107694523.TG.T	rs70947091	T	Severity	CAV-FE	T	PAPSS1	411	Ischemic Heart Disease	circulatory system	1019	8006	-0.0439628	0.0781289	0.95699	0.573642	1	1
chr11.320772.A.G	rs12252	G	Severity; Risk factor	CAV	G	IFITM3	197	Chemotherapy	neoplasms	376	7573	0.0494401	0.0878643	1.05068	0.573648	1	1
chr17.45995618.A.G	rs112572874	G	Risk factor	CAV-FE	G	MAPT	530	Diseases of esophagus	digestive	1871	6806	-0.0548442	0.0974687	0.946633	0.573649	1	1
chr2.162267541.C.T	rs1990760	T	Risk factor; Severity	CAV	T	IFIH1	495.2	Asthma with exacerbation	respiratory	393	6939	-0.0596336	0.105991	0.94211	0.573689	1	1
chr9.4329170.T.C	rs3895472	C	Severity	CAV	T	GLIS3	440	Atherosclerosis	circulatory system	162	7917	0.0820627	0.14586	1.08552	0.573698	1	1
chr15.60902209.A.G	rs4774377	G	Risk factor	CAV-FE	G	RORA	272.12	Hyperglyceridemia	endocrine/metabolic	111	5466	0.0865231	0.153794	1.09038	0.573714	1	1
chr10.89010241.T.C	rs982764	T	Severity	CAV-FE	C	FAS	250.6	Polyneuropathy in diabetes	endocrine/metabolic	214	5932	0.0635505	0.112963	1.06561	0.573724	1	1
chr15.60845514.G.A	rs17303202	A	Risk factor; Severity	CAV-FE	A	RORA	250.4	Abnormal glucose	endocrine/metabolic	700	5976	0.0387576	0.0688953	1.03952	0.573736	1	1
chr1.31151182.G.C	rs12083278	C	Severity	CAV	G	-	704	Diseases of hair and hair follicles	dermatologic	269	7844	-0.0659491	0.117236	0.936179	0.573752	1	1
chr6.31575254.G.A	rs1800629	A	Risk factor*Conflicting; Severity*Conflicting; Protective*Conflicting	CAV-FE	A	TNF	415.11	Pulmonary embolism and infarction, acute	circulatory system	258	9047	-0.079651	0.141594	0.923439	0.573754	1	1
chr10.22439346.T.C	-	HLA-A*02:02	Protective	IP	C	HLA-A	475	Chronic sinusitis	respiratory	479	6298	0.154322	0.274336	1.16687	0.573757	1	1
chr15.100233816.G.A	rs143434383	A	Risk factor	CAV	A	ADAMTS17	599	Other symptoms/disorders or the urinary system	genitourinary	1292	6862	-0.432687	0.769194	0.648764	0.573762	1	1
chr17.42362183.A.G	rs744166	G	Risk factor; Severity	CAV	A	STAT3	496.1	Emphysema	respiratory	235	6942	0.0583226	0.103686	1.06006	0.57378	1	1
chr15.90866675.C.T	rs79742014	T	Protective	IP	T	FURIN	475	Chronic sinusitis	respiratory	479	6305	0.230247	0.409336	1.25891	0.573782	1	1
chr20.50152518.G.A	rs6020298	A	Severity	CAV	G	PEDS1-UBE2V1	789	Nausea and vomiting	symptoms	471	8099	-0.0484407	0.0861214	0.952714	0.573796	1	1
chr10.51197961.C.A	rs7897633	A	Severity in European-Americans	CAV	C	PRKG1	611.1	Abnormal mammogram	genitourinary	490	7957	-0.0554824	0.0986408	0.946029	0.573797	1	1
chr10.52771466.C.T	rs1800451	T	Potential functional effect on protein	FCP + IP	T	MBL2	244.4	Hypothyroidism NOS	endocrine/metabolic	433	7800	0.0483515	0.0859652	1.04954	0.573806	1	1
chr10.28606315.C.T	rs12773860	T	Severity	CAV	T	WAC	532	Dysphagia	digestive	300	6766	-0.18078	0.321413	0.834619	0.573808	1	1
chr2.191909428.G.A	rs147509469	A	Risk factor for females	CAV	A	CAVIN2-AS1	427.7	Tachycardia NOS	circulatory system	195	7047	0.296169	0.526591	1.3447	0.573825	1	1
chrX.15566297.A.G	rs4646179	G	Severity	CAV	G	ACE2	496.21	Obstructive chronic bronchitis	respiratory	184	6942	-0.142076	0.252614	0.867555	0.573827	1	1
chr10.36988942.A.G	rs2091431	G	Severity	CAV	A	-	689	Disorder of skin and subcutaneous tissue NOS	dermatologic	161	8853	-0.0797944	0.141879	0.923306	0.573835	1	1
chr6.147217556.A.G	rs116898161	G	Severity	CAV	G	STXBP5	112	Candidiasis	infectious diseases	435	7130	-0.26353	0.468577	0.768334	0.57384	1	1
chr4.67963885.A.G	rs17088850	G	Possible functional consequences	FCP + IP	G	TMPRSS11A	512.9	Other dyspnea	respiratory	1034	5121	0.0369267	0.0656593	1.03762	0.573844	1	1
chr17.42362183.A.G	rs744166	G	Risk factor; Severity	CAV	A	STAT3	789	Nausea and vomiting	symptoms	480	8363	0.0412624	0.0733708	1.04213	0.573856	1	1
chr5.159315942.T.G	rs3212227	T	Severity	FCP	G	IL12B	110.1	Dermatophytosis	infectious diseases	877	7071	-0.0301634	0.0536388	0.970287	0.573883	1	1
chr22.24011037.T.C	rs11090305	C	Severity	CAV	C	-	275	Disorders of mineral metabolism	endocrine/metabolic	351	8204	-0.0448819	0.0798161	0.95611	0.573901	1	1
chr4.106022043.T.C	rs11729561	T	Severity	CAV	C	-	714.1	Rheumatoid arthritis	musculoskeletal	226	8696	-0.130148	0.231452	0.877966	0.573904	1	1
chr17.15965007.C.T	rs8081547	T	Risk factor	FCP + IP	T	ADORA2B	338	Pain	neurological	1883	6413	0.0352396	0.0626693	1.03587	0.573904	1	1
chr14.74952741.A.G	rs2268616	G	Risk factor	CAV	G	PGF	257	Testicular dysfunction	endocrine/metabolic	106	8376	0.198392	0.352825	1.21944	0.573915	1	1
chr14.74952741.A.G	rs2268616	G	Risk factor	CAV	G	PGF	257.1	Testicular hypofunction	endocrine/metabolic	106	8376	0.198392	0.352825	1.21944	0.573915	1	1
chr13.23084699.A.G	rs1984162	G	Severity	CAV	G	-	293.1	Swelling, mass, or lump in head and neck [Space-occupying lesion, intracranial NOS]	mental disorders	122	9134	0.0903592	0.160709	1.09457	0.573943	1	1
chr19.24134099.G.A	rs10407383	A	Severity	CAV-FE	A	ZNF254	251.1	Hypoglycemia	endocrine/metabolic	101	5526	-0.0815696	0.145077	0.921669	0.573947	1	1
chr2.60480453.A.G	rs1123573	A	Severity	CAV-FE	G	BCL11A	079	Viral infection	infectious diseases	241	6168	-0.0549906	0.0978064	0.946494	0.573953	1	1
chr22.43928847.C.G	rs738409	G	Protective*Conflicting; Severity*Conflicting	CAV	G	PNPLA3	428.3	Heart failure with reduced EF [Systolic or combined heart failure]	circulatory system	415	8018	0.0589644	0.104875	1.06074	0.573957	1	1
chr3.148742201.A.C	rs5186	C	Severity	CAV	C	AGTR1	174.1	Breast cancer [female]	neoplasms	283	8728	-0.115965	0.206262	0.890506	0.573964	1	1
chr4.67910532.T.C	rs9998258	T	Possible functional consequences	FCP + IP	C	TMPRSS11A	735.1	Flat foot	musculoskeletal	113	8520	0.206998	0.368178	1.22998	0.573964	1	1
chr6.41534945.A.C	rs1886814	C	Severity	CAV-FE	C	FOXP4-AS1	362.9	Retinal edema	sense organs	119	7752	-0.148379	0.263921	0.862105	0.573975	1	1
chr6.147217556.A.G	rs116898161	G	Severity	CAV	G	STXBP5	038	Septicemia	infectious diseases	114	8503	-0.572257	1.0179	0.564251	0.573983	1	1
chr5.77379593.G.A	rs7715119	A	Severity	CAV-FE	A	PDE8B	427.2	Atrial fibrillation and flutter	circulatory system	358	6901	0.0559687	0.0995558	1.05756	0.573991	1	1
chr10.28606315.C.T	rs12773860	T	Severity	CAV	T	WAC	624.9	stress incontinence, female	genitourinary	111	9182	-0.291733	0.518928	0.746968	0.573991	1	1
chr4.68840276.G.A	rs115162070	G	Severity	CAV	A	-	454.11	Varicose veins of lower extremity, symptomtic	circulatory system	202	7724	0.240662	0.428091	1.27209	0.573997	1	1
chr11.71456403.G.T	rs12785878	G	Severity	CAV	T	NADSYN1	447	Other disorders of arteries and arterioles	circulatory system	118	8022	0.0917481	0.163204	1.09609	0.574002	1	1
chr3.38894643.C.T	rs33985936	T	Severity	CAV	T	SCN11A	041	Bacterial infection NOS	infectious diseases	318	8500	-0.0745636	0.132638	0.928148	0.574009	1	1
chr11.320772.A.G	rs12252	G	Severity; Risk factor	CAV	G	IFITM3	586.4	Stricture/obstruction of ureter	genitourinary	139	6419	-0.085613	0.152296	0.917949	0.574016	1	1
chr5.132485305.G.A	rs17622656	A	Risk factor	FCP + IP	A	IRF1	473.4	Voice disturbance	respiratory	209	6288	-0.110744	0.197006	0.895168	0.574023	1	1
chr1.12192898.T.G	rs1061622	T	Severity	CAV-FE	G	TNFRSF1B	585.32	End stage renal disease	genitourinary	507	7217	0.0452747	0.0805406	1.04632	0.574023	1	1
chr6.6924962.A.C	rs6933436	C	Severity	CAV	C	-	110.12	Althete's foot	infectious diseases	275	6744	-0.0570369	0.101468	0.944559	0.574035	1	1
chr2.216660263.A.C	rs2270360	A	Severity	CAV	C	IGFBP2	727.1	Synovitis and tenosynovitis	musculoskeletal	202	6499	-0.136753	0.243285	0.872186	0.574042	1	1
chr2.167953627.G.A	rs7595310	A	Severity	CAV-FE	G	STK39	244.2	Acquired hypothyroidism	endocrine/metabolic	135	7763	-0.0806337	0.14345	0.922532	0.574045	1	1
chr9.87726001.C.A	rs41307457	C;A	Possible functional consequences	FCP + IP	A	CTSL	788	Syncope and collapse	symptoms	336	8676	0.0575878	0.102453	1.05928	0.574054	1	1
chr8.38996464.C.A	rs7840270	C	Severity	CAV-FE	A	ADAM9	442.1	Aortic aneurysm	circulatory system	116	7699	-0.0981344	0.174592	0.906527	0.574062	1	1
chr2.112913801.G.T	rs3811046	T	Risk factor	CAV	T	IL37	317	Alcohol-related disorders	mental disorders	295	7154	0.0563598	0.100271	1.05798	0.574064	1	1
chr8.16932640.T.C	rs118072448	T	Severity	CAV	C	-	288.1	Decreased white blood cell count	hematopoietic	187	8171	0.259687	0.462015	1.29652	0.574065	1	1
chr10.51197961.C.A	rs7897633	A	Severity in European-Americans	CAV	C	PRKG1	180.3	Cervical intraepithelial neoplasia [CIN] [Cervical dysplasia]	neoplasms	122	8261	0.104167	0.185332	1.10979	0.574079	1	1
chr19.35687796.G.A	rs77127536	A	Severity	CAV	A	TYMSP2	262	Mineral deficiency NEC	endocrine/metabolic	127	5918	0.0938076	0.166908	1.09835	0.574096	1	1
chr7.54580201.A.C	rs622568	C	Severity; Risk factor	CAV-FE	C	-	722	Intervertebral disc disorders	musculoskeletal	360	7946	-0.0444679	0.0791214	0.956506	0.574102	1	1
chr2.195519781.A.G	rs74417002	G	Severity	CAV	G	-	727	Other disorders of synovium, tendon, and bursa	musculoskeletal	371	6812	-0.0951642	0.16933	0.909224	0.574113	1	1
chr4.166008836.A.T	rs17047200	TT genotype	Severity (TT genotype)*Conflicting; Risk factor (AA genotype)*Conflicting	CAV	T	TLL1	250.25	Diabetes type 2 with peripheral circulatory disorders	endocrine/metabolic	325	5757	0.0508436	0.0904739	1.05216	0.574136	1	1
chr13.102695866.A.G	rs599976	G	Severity	CAV-FE	G	METTL21C	627	Menopausal and postmenopausal disorders	genitourinary	470	7376	-0.0565813	0.100685	0.94499	0.574139	1	1
chr7.128954129.T.C	rs10488631	TCTA haplotype	Severity in European-Americans	CAV	C	IRF5	599	Other symptoms/disorders or the urinary system	genitourinary	1292	6875	-0.0862574	0.153493	0.917358	0.57414	1	1
chr11.34482745.G.A	rs61882275	G	Severity	CAV	A	ELF5	276.13	Hyperpotassemia	endocrine/metabolic	343	7973	0.0535946	0.0953729	1.05506	0.574152	1	1
chr16.78590128.A.G	rs72803978	A	Severity	CAV	G	WWOX	296	Mood disorders	mental disorders	1587	5852	-0.113783	0.202515	0.892452	0.574219	1	1
chr16.57636629.G.A	rs7499679	A	Severity	CAV	A	ADGRG1	174.11	Malignant neoplasm of female breast	neoplasms	246	8509	-0.0544721	0.096955	0.946985	0.574233	1	1
chr17.31410594.G.A	rs178840	G	Severity	CAV	G	RAB11FIP4	428.4	Heart failure with preserved EF [Diastolic heart failure]	circulatory system	224	7172	0.0618156	0.110026	1.06377	0.574235	1	1
chr15.60902209.A.G	rs4774377	G	Risk factor	CAV-FE	G	RORA	197	Chemotherapy	neoplasms	399	8293	0.0471316	0.0838922	1.04826	0.574244	1	1
chr10.52340585.A.T	rs1441121	T	Severity	CAV	A	-	356	Hereditary and idiopathic peripheral neuropathy	neurological	151	8404	0.0980099	0.174454	1.10297	0.574247	1	1
chr16.89196249.G.A	rs117169628	A	Severity	CAV	A	SLC22A31	289.3	Personal history of diseases of blood and blood-forming organs	hematopoietic	218	8200	0.171394	0.305077	1.18696	0.574248	1	1
chr2.6013310.G.A	rs73910904	A	Risk factor	CAV	A	-	401.1	Essential hypertension	circulatory system	4996	4148	0.0569134	0.101309	1.05856	0.574265	1	1
chr9.133257521.T.TC	rs8176719	TC	Severity; Risk factor	CAV-FE	TC	ABO	949	Allergies, other	injuries & poisonings	264	7524	0.054128	0.0963507	1.05562	0.574265	1	1
chr12.47844974.A.G	rs731236	AG and AA genotype	Severity	CAV	G	VDR	427.6	Premature beats	circulatory system	116	7060	0.0812786	0.14469	1.08467	0.57429	1	1
chr2.162267541.C.T	rs1990760	T	Risk factor; Severity	CAV	T	IFIH1	425.1	Primary/intrinsic cardiomyopathies	circulatory system	244	9065	0.0748821	0.133308	1.07776	0.574304	1	1
chr6.52200448.A.G	rs13192246	G	Severity	CAV	G	-	741	Symptoms and disorders of the joints	musculoskeletal	588	8275	0.0439596	0.0782593	1.04494	0.574309	1	1
chr1.196673103.G.A	rs800292	A	Severity	CAV	G	CFH	569.2	Gastrointestinal complications	digestive	114	8595	-0.0911075	0.162199	0.91292	0.574319	1	1
chr9.131672331.T.G	rs12551879	G	Severity	CAV	G	RAPGEF1	496.21	Obstructive chronic bronchitis	respiratory	185	6945	-0.123355	0.219631	0.88395	0.574356	1	1
chr13.73984368.C.T	rs12871414	C	Severity	CAV	T	KLF12	569.2	Gastrointestinal complications	digestive	113	8451	0.110197	0.196215	1.1165	0.57438	1	1
chr8.38996464.C.A	rs7840270	C	Severity	CAV-FE	A	ADAM9	764	Sciatica	symptoms	573	7265	-0.04455	0.0793257	0.956428	0.574383	1	1
chr4.67910402.G.A	rs4860265	G	Possible functional consequences	FCP + IP	G	TMPRSS11A	278.1	Obesity	endocrine/metabolic	2361	5286	0.0211585	0.0376762	1.02138	0.574397	1	1
chr2.181488719.A.C	rs2034831	C	Severity	CAV	C	ITGA4	687	Symptoms affecting skin	dermatologic	123	6809	0.297641	0.530006	1.34668	0.574402	1	1
chr1.3081749.G.A	rs12745140	A	Severity	CAV	A	PRDM16	174	Breast cancer	neoplasms	296	8672	-0.222574	0.39634	0.800456	0.574407	1	1
chr16.57636629.G.A	rs7499679	A	Severity	CAV	A	ADGRG1	473.4	Voice disturbance	respiratory	206	6170	0.058682	0.104506	1.06044	0.574443	1	1
chr3.1052111.C.G	rs1504061	G	Severity	CAV	G	-	327.3	Sleep apnea	neurological	822	7273	-0.05281	0.0940495	0.94856	0.574448	1	1
chr1.156125675.T.C	rs581342	C	Severity	CAV	T	LMNA	427.7	Tachycardia NOS	circulatory system	192	6934	-0.0620246	0.110463	0.93986	0.574459	1	1
chr7.117559590.ATCT.A	rs113993960	A	Severity	CAV	A	CFTR	241	Nontoxic nodular goiter	endocrine/metabolic	624	7922	0.305194	0.543542	1.35689	0.574463	1	1
chr3.1052111.C.G	rs1504061	G	Severity	CAV	G	-	496.2	Chronic bronchitis	respiratory	263	6827	0.0867061	0.154428	1.09058	0.574478	1	1
chr21.41426103.C.A	rs17000900	A	Severity	CAV-FE	A	MX1	272.11	Hypercholesterolemia	endocrine/metabolic	1203	5557	-0.0339289	0.0604309	0.96664	0.574491	1	1
chr10.89010241.T.C	rs982764	T	Severity	CAV-FE	C	FAS	585.33	Chronic Kidney Disease, Stage III	genitourinary	114	7167	0.0849399	0.151287	1.08865	0.574492	1	1
chr15.60810211.C.T	rs341419	T	Severity	CAV-FE	T	RORA	425.1	Primary/intrinsic cardiomyopathies	circulatory system	230	8635	0.0590681	0.105209	1.06085	0.574501	1	1
chr7.128938247.T.G	rs10488631	TCTA haplotype	Severity in European-Americans	CAV	T	IRF5	588	Disorders resulting from impaired renal function	genitourinary	183	7137	0.0616365	0.109785	1.06358	0.574506	1	1
chr1.244873270.T.C	rs12130553	C	Severity	CAV	T	-	459	Other disorders of circulatory system	circulatory system	194	6900	0.0807904	0.143904	1.08414	0.574512	1	1
chr4.68840276.G.A	rs115162070	G	Severity	CAV	A	-	262	Mineral deficiency NEC	endocrine/metabolic	128	5945	0.297189	0.529362	1.34607	0.574519	1	1
chr19.52830722.G.A	rs10411226	G	Severity	CAV	G	ZNF28	340	Migraine	neurological	318	6163	0.0494367	0.0880622	1.05068	0.574536	1	1
chr2.162267541.C.T	rs1990760	T	Risk factor; Severity	CAV	T	IFIH1	740	Osteoarthrosis	musculoskeletal	1672	7178	-0.0331286	0.0590128	0.967414	0.574538	1	1
chr16.57636629.G.A	rs7499679	A	Severity	CAV	A	ADGRG1	244.1	Secondary hypothyroidism	endocrine/metabolic	184	7731	0.0607958	0.108298	1.06268	0.574541	1	1
chr11.88436431.C.T	rs72953026	T	Severity	CAV-FE	T	-	250.24	Type 2 diabetes with neurological manifestations	endocrine/metabolic	465	5969	-0.134688	0.239928	0.873989	0.574547	1	1
chr11.26675470.T.G	rs10835056	G	Severity	CAV	T	SLC5A12	250.25	Diabetes type 2 with peripheral circulatory disorders	endocrine/metabolic	335	5892	0.0460381	0.0820183	1.04711	0.574583	1	1
chr6.45737076.T.A	rs16873740	A	Severity	CAV	A	-	260	Protein-calorie malnutrition	endocrine/metabolic	186	5940	-0.0764705	0.136236	0.92638	0.574587	1	1
chr19.50259161.A.G	rs1651553	G	Severity	CAV	A	MYH14	695.7	Prurigo and Lichen	dermatologic	127	7601	0.0771069	0.137373	1.08016	0.574597	1	1
chr6.32623820.T.C	rs9271609	T	Severity	CAV	C	HLA-DQA1	700	Corns and callosities	dermatologic	197	8609	-0.0733776	0.130734	0.92925	0.574609	1	1
chr16.3500977.C.G	rs2301762	G	Severity	CAV	G	CLUAP1	705	Disorders of sweat glands	dermatologic	109	7727	-0.567897	1.01184	0.566716	0.574624	1	1
chr9.81442264.TCAG.T	rs1826292621	T	Severity	CAV	T	-	743.11	Osteoporosis NOS	musculoskeletal	397	8582	0.0548966	0.0978111	1.05643	0.574626	1	1
chr10.52771466.C.T	rs1800451	T	Potential functional effect on protein	FCP + IP	T	MBL2	289	Other diseases of blood and blood-forming organs	hematopoietic	287	8083	0.0579958	0.103333	1.05971	0.574626	1	1
chr5.174562335.T.A	rs2220543	T	Severity	CAV	A	SUMO2P6	411.3	Angina pectoris	circulatory system	252	7941	0.0535122	0.0953461	1.05497	0.574632	1	1
chr19.50259161.A.G	rs1651553	G	Severity	CAV	A	MYH14	008.5	Bacterial enteritis	infectious diseases	118	8856	0.0797791	0.142148	1.08305	0.574633	1	1
chr19.52830722.G.A	rs10411226	G	Severity	CAV	G	ZNF28	599.4	Urinary incontinence	genitourinary	343	5261	-0.0485964	0.0865883	0.952566	0.574638	1	1
chr7.22548762.C.T	rs13227460	T	Severity	CAV	T	STEAP1B	250.41	Impaired fasting glucose	endocrine/metabolic	166	5900	-0.126957	0.226213	0.880772	0.574644	1	1
chr17.45422978.G.C	rs1230082	G	Severity	CAV	C	ARHGAP27	477	Epistaxis or throat hemorrhage	respiratory	124	6104	0.0736387	0.131213	1.07642	0.574651	1	1
chr12.47844974.A.G	rs731236	AG and AA genotype	Severity	CAV	G	VDR	694	Dyschromia and Vitiligo	dermatologic	188	7872	0.0641142	0.114249	1.06621	0.574675	1	1
chrX.15600857.A.G	rs73635825	G	Risk factor*Conflicting; Protective*Conflicting	FCP + IP	G	ACE2	300	Anxiety disorders	mental disorders	1041	5865	-0.425766	0.758762	0.653269	0.574707	1	1
chr9.30504351.C.T	rs17775810	TT genotype	Protective	CAV	T	LINC01242	300.4	Dysthymic disorder	mental disorders	168	5837	0.164643	0.293417	1.17897	0.574714	1	1
chr15.33615902.C.T	rs12593288	C	Severity	CAV	T	RYR3	415	Pulmonary heart disease	circulatory system	306	8910	-0.128512	0.229029	0.879403	0.574719	1	1
chr3.27146807.G.A	rs17317135	G	Severity	CAV	A	NEK10	585.31	Renal dialysis	genitourinary	352	7201	0.241166	0.429829	1.27273	0.574746	1	1
chr5.86011821.T.G	rs4424029	G	Severity	CAV	G	-	280	Iron deficiency anemias	hematopoietic	911	6147	-0.0342904	0.0611166	0.966291	0.574752	1	1
chr17.16948873.A.G	rs34557412	G	Severity	CAV	G	TNFRSF13B	714	Rheumatoid arthritis and other inflammatory polyarthropathies	musculoskeletal	257	8889	0.589294	1.05031	1.80272	0.574754	1	1
chr4.143999443.G.A	rs7683365	A	Risk factor	FCP + IP	A	GYPB	280.2	Iron deficiency anemia secondary to blood loss (chronic)	hematopoietic	332	5573	0.06051	0.107851	1.06238	0.574763	1	1
chr6.12216733.A.G	rs10755709	A	Severity	CAV	G	-	456	Chronic venous insufficiency [CVI]	circulatory system	286	7388	0.0504578	0.0899371	1.05175	0.574774	1	1
chr19.52830722.G.A	rs10411226	G	Severity	CAV	G	ZNF28	798	Malaise and fatigue	symptoms	865	5605	0.0314337	0.0560295	1.03193	0.574784	1	1
chr21.41465921.C.T	rs62217525	C	Possible functional consequences	FCP + IP	T	TMPRSS2	698	Pruritus and related conditions	dermatologic	324	8819	-0.288704	0.514607	0.749234	0.574785	1	1
chr4.111691870.C.T	rs112641600	C	Severity	CAV	T	-	476	Allergic rhinitis	respiratory	1132	6227	0.0583813	0.104064	1.06012	0.574788	1	1
chr4.44416575.T.C	rs35540967	C	Severity	CAV	C	KCTD8	695.7	Prurigo and Lichen	dermatologic	130	7871	-0.335649	0.59829	0.714874	0.574788	1	1
chr5.86011821.T.G	rs4424029	G	Severity	CAV	G	-	735.2	Acquired toe deformities	musculoskeletal	178	8448	-0.0726053	0.129419	0.929968	0.574791	1	1
chr5.123497022.T.C	rs62377777	T	Severity	CAV	C	-	585.1	Acute renal failure	genitourinary	551	7152	-0.0415103	0.0739937	0.959339	0.574799	1	1
chr10.52771475.C.T	rs1800450	T	Severity	CAV	T	MBL2	585.1	Acute renal failure	genitourinary	554	7234	-0.105889	0.188757	0.899524	0.574811	1	1
chr1.35908500.C.T	rs2765013	C	Severity	CAV	T	AGO1	261	Vitamin deficiency	endocrine/metabolic	2339	5716	-0.0205578	0.0366462	0.979652	0.574812	1	1
chr11.320772.A.G	rs12252	G	Severity; Risk factor	CAV	G	IFITM3	440	Atherosclerosis	circulatory system	147	7130	0.0782412	0.139474	1.08138	0.574815	1	1
chr7.107967457.C.T	rs2237698	T	Severity	CAV	T	LAMB1	038	Septicemia	infectious diseases	114	8485	-0.155518	0.27723	0.855972	0.574817	1	1
chr11.1219991.G.T	rs35705950	T	Protective	CAV	T	MUC5B	714.1	Rheumatoid arthritis	musculoskeletal	231	8854	0.194599	0.346897	1.21482	0.574817	1	1
chr8.124324323.T.C	rs72711165	C	Severity	CAV-FE	C	TMEM65	949	Allergies, other	injuries & poisonings	267	7547	0.13195	0.235218	1.14105	0.57482	1	1
chr14.35401887.C.T	rs696	CC genotype	Severity	CAV	C	NFKBIA	574	Cholelithiasis and cholecystitis	digestive	190	9037	-0.0611968	0.109096	0.940638	0.574834	1	1
chr6.31153649.G.A	rs143334143	A	Severity; Risk factor	CAV-FE	A	CCHCR1	427.1	Paroxysmal tachycardia, unspecified	circulatory system	186	7069	-0.142982	0.254899	0.866769	0.57484	1	1
chrX.15596127.G.T	rs146598386	T	Severity	CAV	T	ACE2	741.4	Joint effusions	musculoskeletal	119	8441	0.581261	1.03627	1.78829	0.574853	1	1
chr7.128954129.T.C	rs10488631	TCTA haplotype	Severity in European-Americans	CAV	C	IRF5	687	Symptoms affecting skin	dermatologic	123	6844	-0.288762	0.514807	0.74919	0.574857	1	1
chr1.12192898.T.G	rs1061622	T	Severity	CAV-FE	G	TNFRSF1B	443.9	Peripheral vascular disease, unspecified	circulatory system	592	8009	0.0425725	0.0759051	1.04349	0.574889	1	1
chr4.111691870.C.T	rs112641600	C	Severity	CAV	T	-	588.2	Secondary hyperparathyroidism (of renal origin)	genitourinary	171	7127	0.131415	0.234318	1.14044	0.574907	1	1
chrX.15581240.G.A	rs147464721	A	Severity	CAV	A	ACE2	241.1	Nontoxic uninodular goiter	endocrine/metabolic	387	7916	-0.334958	0.597246	0.715368	0.574908	1	1
chr20.23046984.T.C	rs1042580	C	Severity	CAV	C	THBD	809	Fracture of unspecified bones	injuries & poisonings	128	8523	-0.0881963	0.157259	0.915581	0.574909	1	1
chr10.52771466.C.T	rs1800451	T	Potential functional effect on protein	FCP + IP	T	MBL2	504	Other alveolar and parietoalveolar pneumonopathy	respiratory	102	8795	-0.0989695	0.17647	0.90577	0.574914	1	1
chr1.205208489.G.A	rs11240388	G	Severity	CAV-FE	A	DSTYK	411.3	Angina pectoris	circulatory system	255	8081	0.0692458	0.123471	1.0717	0.574916	1	1
chr17.45995618.A.G	rs112572874	G	Risk factor	CAV-FE	G	MAPT	290	Delirium dementia and amnestic and other cognitive disorders	mental disorders	150	8477	-0.20366	0.363146	0.81574	0.57492	1	1
chr11.611919.C.G	rs702966	C	Severity in African-Americans	CAV	C	PHRF1	714.1	Rheumatoid arthritis	musculoskeletal	231	8885	0.0542576	0.096747	1.05576	0.574921	1	1
chr5.159315942.T.G	rs3212227	T	Severity	FCP	G	IL12B	071.1	HIV infection, symptomatic	infectious diseases	944	6119	0.0295201	0.0526393	1.02996	0.574934	1	1
chr14.94566450.G.A	rs2093266	A	Risk factor for acute kidney injury	CAV	A	SERPINA4	785	Abdominal pain	symptoms	1559	6215	0.0276693	0.0493391	1.02806	0.574935	1	1
chr3.61768231.T.A	rs672699	A	Severity	CAV	T	PTPRG	079	Viral infection	infectious diseases	239	6112	-0.053608	0.095593	0.947804	0.574937	1	1
chr12.112919388.G.A	rs10774671	A	Severity (A allele); Protective (G allele)	CAV-FE	A	OAS1	790.6	Other abnormal blood chemistry	symptoms	766	7447	0.0309326	0.0551592	1.03142	0.574943	1	1
chr2.45584979.T.C	-	HLA-A*02:02	Protective	IP	T	HLA-A	282	Hereditary hemolytic anemias	hematopoietic	160	6159	0.0661534	0.117967	1.06839	0.574947	1	1
chr6.6924962.A.C	rs6933436	C	Severity	CAV	C	-	727.1	Synovitis and tenosynovitis	musculoskeletal	201	6432	-0.0675868	0.120524	0.934647	0.57495	1	1
chr11.611919.C.G	rs702966	C	Severity in African-Americans	CAV	C	PHRF1	561	Symptoms involving digestive system	digestive	813	6912	0.0298491	0.0532285	1.0303	0.574952	1	1
chr3.38894643.C.T	rs33985936	T	Severity	CAV	T	SCN11A	707.2	Chronic ulcer of leg or foot	dermatologic	241	9061	-0.0844309	0.150562	0.919035	0.574953	1	1
chr6.31575324.G.A	rs361525	G	Severity	CAV-FE	A	TNF	687	Symptoms affecting skin	dermatologic	123	6844	0.175913	0.313703	1.19233	0.574958	1	1
chr9.117713024.A.G	rs4986790	G	Severity	CAV	G	TLR4	300.9	Posttraumatic stress disorder	mental disorders	123	5865	0.128365	0.228924	1.13697	0.57498	1	1
chr1.161544752.A.C	rs396991	C	Severity	CAV-FE	C	FCGR3A	796	Elevated prostate specific antigen [PSA]	genitourinary	164	7906	-0.0728308	0.129886	0.929758	0.574983	1	1
chr5.123497022.T.C	rs62377777	T	Severity	CAV	C	-	271.3	Intestinal disaccharidase deficiencies and disaccharide malabsorption	endocrine/metabolic	1390	7604	-0.0267753	0.0477515	0.97358	0.574987	1	1
chr4.69615987.C.T	rs7688383	T	Loss of smell and taste	CAV	T	UGT2A1	586.2	Cyst of kidney, acquired	genitourinary	125	6927	-0.0791608	0.141178	0.923891	0.574991	1	1
chrX.15603134.G.A	rs7885856	G;A	Possible functional consequences	FCP + IP	A	ACE2	244.4	Hypothyroidism NOS	endocrine/metabolic	438	7928	-0.0734495	0.130992	0.929183	0.574991	1	1
chr17.45714244.T.C	rs113661667	C	Risk factor	CAV-FE	C	LINC02210-CRHR1	735.2	Acquired toe deformities	musculoskeletal	178	8463	-0.162542	0.289884	0.84998	0.574992	1	1
chr3.146517122.G.A	rs343320	A	Severity	CAV-FE	A	PLSCR1	386	Vertiginous syndromes and other disorders of vestibular system	sense organs	124	7989	-0.336062	0.599405	0.714579	0.575031	1	1
chr15.33615902.C.T	rs12593288	C	Severity	CAV	T	RYR3	765	Cervical radiculitis	symptoms	299	7457	0.113996	0.203327	1.12075	0.575033	1	1
chr10.52771475.C.T	rs1800450	T	Severity	CAV	T	MBL2	250.2	Type 2 diabetes	endocrine/metabolic	2612	5988	-0.0590675	0.105359	0.942643	0.57505	1	1
chr2.181488719.A.C	rs2034831	C	Severity	CAV	C	ITGA4	578.8	Hemorrhage of rectum and anus	digestive	283	8176	-0.219214	0.391021	0.80315	0.575057	1	1
chr6.105878879.T.A	rs9386484	T	Severity	CAV	A	-	250.41	Impaired fasting glucose	endocrine/metabolic	137	4794	-0.0748553	0.133525	0.927878	0.575064	1	1
chr21.41508701.T.G	rs4283504	T	Possible functional consequences	FCP + IP	T	TMPRSS2	242.1	Graves' disease	endocrine/metabolic	119	7681	-0.193991	0.346038	0.823665	0.575066	1	1
chr17.49863303.C.T	rs77534576	T	Severity	CAV	T	-	136	Other infectious and parasitic diseases	infectious diseases	134	8966	-0.56342	1.00503	0.569259	0.57507	1	1
chr5.159315942.T.G	rs3212227	T	Severity	FCP	G	IL12B	792	Abnormal Papanicolaou smear of cervix and cervical HPV	genitourinary	153	8198	0.0683559	0.121941	1.07075	0.575095	1	1
chr5.86011821.T.G	rs4424029	G	Severity	CAV	G	-	250.41	Impaired fasting glucose	endocrine/metabolic	168	5923	-0.0765885	0.13664	0.926271	0.575131	1	1
chr21.41426103.C.A	rs17000900	A	Severity	CAV-FE	A	MX1	270	Disorders of protein plasma/amino-acid transport and metabolism	endocrine/metabolic	132	8600	0.084281	0.150367	1.08793	0.575136	1	1
chr1.206773552.T.C	rs1800896	C	Severity	FCP	C	IL10	356	Hereditary and idiopathic peripheral neuropathy	neurological	154	8702	-0.0705703	0.125911	0.931862	0.575155	1	1
chr1.173115604.T.G	rs17300100	G	Severity	CAV	G	-	386.9	Dizziness and giddiness (Light-headedness and vertigo)	sense organs	690	7967	0.124732	0.222556	1.13285	0.575171	1	1
chr1.20166359.C.T	rs72663004	T	Severity	CAV	T	PLA2G2C	415.11	Pulmonary embolism and infarction, acute	circulatory system	258	9054	0.141468	0.252419	1.15196	0.575173	1	1
chr4.107694523.TG.T	rs70947091	T	Severity	CAV-FE	T	PAPSS1	726	Peripheral enthesopathies and allied syndromes	musculoskeletal	741	6742	-0.0495165	0.088352	0.951689	0.575175	1	1
chrX.15600835.T.C	rs4646116	C	Risk factor	FCP + IP	C	ACE2	585.1	Acute renal failure	genitourinary	554	7233	0.601146	1.07269	1.82421	0.575201	1	1
chr9.87726001.C.A	rs41307457	C;A	Possible functional consequences	FCP + IP	A	CTSL	479	Other upper respiratory disease	respiratory	381	6205	0.0551314	0.0983793	1.05668	0.575209	1	1
chr18.69541156.T.C	rs12958013	T	Severity	CAV	C	DOK6	701	Other hypertrophic and atrophic conditions of skin	dermatologic	237	8515	0.163004	0.290876	1.17704	0.575212	1	1
chr10.36988942.A.G	rs2091431	G	Severity	CAV	A	-	327.3	Sleep apnea	neurological	827	7242	-0.0367878	0.0656474	0.963881	0.575217	1	1
chr11.2872637.A.G	rs10766439	A	Severity	CAV	A	-	569	Other disorders of intestine	digestive	200	8327	-0.0679482	0.121255	0.934309	0.575223	1	1
chr4.69615987.C.T	rs7688383	T	Loss of smell and taste	CAV	T	UGT2A1	110	Dermatophytosis / Dermatomycosis	infectious diseases	913	6827	-0.030493	0.0544157	0.969967	0.575226	1	1
chr4.5820150.T.C	rs3774881	T	Severity	CAV	T	CRMP1	041	Bacterial infection NOS	infectious diseases	279	6885	0.0547842	0.0977646	1.05631	0.575228	1	1
chr4.153687301.A.G	rs1898830	G	Severity; Risk factor	CAV	G	TLR2	690	Erythematosquamous dermatosis	dermatologic	146	7840	-0.10181	0.181686	0.903201	0.575232	1	1
chr4.153687301.A.G	rs1898830	G	Severity; Risk factor	CAV	G	TLR2	690.1	Seborrheic dermatitis	dermatologic	146	7840	-0.10181	0.181686	0.903201	0.575232	1	1
chr3.61768231.T.A	rs672699	A	Severity	CAV	T	PTPRG	496.21	Obstructive chronic bronchitis	respiratory	184	6893	-0.0623999	0.111369	0.939507	0.575274	1	1
chr16.85959043.C.T	rs12444486	C	Severity in African-Americans	CAV	C	-	414	Other forms of chronic heart disease	circulatory system	143	7566	0.0686964	0.12261	1.07111	0.575285	1	1
chr21.41473715.C.A	rs2298661	A	Protective	CAV-FE	A	TMPRSS2	626.12	Excessive or frequent menstruation	genitourinary	250	7269	-0.0649386	0.115911	0.937125	0.575311	1	1
chr14.94566450.G.A	rs2093266	A	Risk factor for acute kidney injury	CAV	A	SERPINA4	531	Peptic ulcer (excl. esophageal)	digestive	146	9282	0.078297	0.139759	1.08144	0.575323	1	1
chr11.320772.A.G	rs12252	G	Severity; Risk factor	CAV	G	IFITM3	271	Disorders of carbohydrate transport and metabolism	endocrine/metabolic	1276	6825	-0.0289431	0.0516653	0.971472	0.575341	1	1
chr17.45995618.A.G	rs112572874	G	Risk factor	CAV-FE	G	MAPT	476	Allergic rhinitis	respiratory	1146	6315	-0.0658046	0.11747	0.936314	0.575355	1	1
chr2.113129630.T.C	rs419598	C	Risk factor	CAV	C	IL1RN	550.4	Umbilical hernia	digestive	109	8845	0.158126	0.282284	1.17131	0.575365	1	1
chr6.158608455.C.T	rs117665206	T	Severity	CAV	T	TMEM181	569	Other disorders of intestine	digestive	202	8644	0.583005	1.04077	1.79141	0.575365	1	1
chr1.230710048.A.G	rs699	G	Severity	CAV	A	AGT	427.2	Atrial fibrillation and flutter	circulatory system	364	7069	-0.0621041	0.110868	0.939785	0.575369	1	1
chr17.63488670.G.A	rs4343	G	Severity; Risk factor	CAV	G	ACE	555	Inflammatory bowel disease and other gastroenteritis and colitis	digestive	132	6915	0.0802025	0.14318	1.08351	0.575376	1	1
chr18.69541156.T.C	rs12958013	T	Severity	CAV	C	DOK6	587	Kidney replaced by transpant	genitourinary	143	7149	-0.258251	0.46106	0.772401	0.575394	1	1
chr17.27263807.T.C	rs60811869	C	Severity	CAV	C	-	772.3	Muscle weakness	symptoms	233	8635	0.162262	0.289693	1.17617	0.5754	1	1
chr6.41534945.A.C	rs1886814	C	Severity	CAV-FE	C	FOXP4-AS1	395	Heart valve disorders	circulatory system	343	8480	-0.0847631	0.151332	0.91873	0.575402	1	1
chr12.106231175.T.A	rs12823094	A	Severity	CAV	A	-	626	Disorders of menstruation and other abnormal bleeding from female genital tract	genitourinary	712	7143	0.0782274	0.139667	1.08137	0.575411	1	1
chr14.74952741.A.G	rs2268616	G	Risk factor	CAV	G	PGF	628	Ovarian cyst	genitourinary	102	7246	0.209164	0.373446	1.23265	0.575417	1	1
chr1.109740350.G.T	rs1332018	T	Risk factor; Severity	CAV	G	GSTM3	454	Varicose veins	circulatory system	269	7754	-0.0684366	0.122188	0.933853	0.575418	1	1
chr12.112919388.G.A	rs10774671	A	Severity (A allele); Protective (G allele)	CAV-FE	A	OAS1	252.1	Hyperparathyroidism	endocrine/metabolic	187	8180	-0.06066	0.108308	0.941143	0.575433	1	1
chrX.15587729.C.T	rs4646140	T	Severity	CAV	T	ACE2	596.5	Functional disorders of bladder	genitourinary	156	9165	0.106413	0.190005	1.11228	0.575444	1	1
chr14.80203237.T.C	rs225014	C	Severity	CAV	C	DIO2	613.5	Mastodynia	genitourinary	119	8648	-0.0745567	0.133127	0.928155	0.57545	1	1
chr10.36988942.A.G	rs2091431	G	Severity	CAV	A	-	587	Kidney replaced by transpant	genitourinary	140	7102	-0.0872001	0.155704	0.916494	0.575453	1	1
chr4.143999443.G.A	rs7683365	A	Risk factor	FCP + IP	A	GYPB	798	Malaise and fatigue	symptoms	970	6551	0.037582	0.0671069	1.0383	0.575458	1	1
chr8.73355963.T.C	rs2010843	C	Severity	CAV	C	RDH10-AS1	599.9	Other abnormality of urination	genitourinary	132	6789	-0.118904	0.212327	0.887893	0.575477	1	1
chr15.34253720.A.G	rs2705343	G	Severity	CAV-FE	G	SLC12A6	569	Other disorders of intestine	digestive	200	8546	-0.0860042	0.153582	0.91759	0.575488	1	1
chr2.162044379.C.T	rs3788979	T	Risk factor	CAV	T	DPP4	369	Infection of the eye	sense organs	242	7848	0.0891137	0.159137	1.0932	0.575493	1	1
chr20.50152518.G.A	rs6020298	A	Severity	CAV	G	PEDS1-UBE2V1	071	Human immunodeficiency virus [HIV] disease	infectious diseases	1002	5960	-0.0348702	0.0622706	0.965731	0.575494	1	1
chr14.55263686.C.T	rs10140801	T	Severity	CAV-FE	C	FBXO34-AS1	008.5	Bacterial enteritis	infectious diseases	120	9078	-0.106654	0.190464	0.898836	0.5755	1	1
chr2.127137039.A.G	rs744373	G	Severity	CAV	G	-	452.2	Deep vein thrombosis [DVT]	circulatory system	305	7741	0.0469295	0.083808	1.04805	0.575503	1	1
chr4.143999443.G.A	rs7683365	A	Risk factor	FCP + IP	A	GYPB	585.31	Renal dialysis	genitourinary	322	6483	-0.0626718	0.111922	0.939252	0.575509	1	1
chr5.21768177.G.A	-	HLA-A*02:02	Protective	IP	A	HLA-A	612	Breast conditions, congenital or relating to hormones	genitourinary	101	7809	0.147049	0.262627	1.15841	0.575537	1	1
chr1.3081749.G.A	rs12745140	A	Severity	CAV	A	PRDM16	790.6	Other abnormal blood chemistry	symptoms	797	7731	0.118936	0.212418	1.1263	0.575538	1	1
chr3.101705614.T.C	rs11919389	C	Risk factor	CAV	C	PDCL3P4	250.3	Insulin pump user	endocrine/metabolic	660	5943	0.0373748	0.0667548	1.03808	0.57556	1	1
chr9.33426577.A.G	rs10813976	G	Severity	CAV	G	-	429.3	Symptoms involving cardiovascular system	circulatory system	184	8058	-0.093952	0.167811	0.910326	0.575569	1	1
chr8.38996464.C.A	rs7840270	C	Severity	CAV-FE	A	ADAM9	694.2	Other dyschromia	dermatologic	166	7579	-0.0802999	0.143427	0.92284	0.57557	1	1
chr6.105878879.T.A	rs9386484	T	Severity	CAV	A	-	564	Functional digestive disorders	digestive	183	5542	0.0628171	0.112202	1.06483	0.575577	1	1
chr1.205208489.G.A	rs11240388	G	Severity	CAV-FE	A	DSTYK	288	Diseases of white blood cells	hematopoietic	106	8196	-0.105851	0.189072	0.899559	0.575586	1	1
chr4.186082920.C.T	rs3775291	T	Risk factor; Severity	CAV-FE	T	TLR3	318	Tobacco use disorder	mental disorders	1418	7158	-0.0482829	0.0862437	0.952864	0.575587	1	1
chr4.143999443.G.A	rs7683365	A	Risk factor	FCP + IP	A	GYPB	340	Migraine	neurological	360	7189	0.0583594	0.104244	1.0601	0.575593	1	1
chr20.50152518.G.A	rs6020298	A	Severity	CAV	G	PEDS1-UBE2V1	278.1	Obesity	endocrine/metabolic	2356	5301	-0.0253472	0.0452768	0.974971	0.575598	1	1
chr10.52771482.G.A	rs5030737	A	Potential functional effect on protein	FCP + IP	A	MBL2	389.1	Sensorineural hearing loss	sense organs	293	8561	-0.286563	0.511888	0.75084	0.575605	1	1
chrX.12885540.A.T	rs179008	T	Severity; Risk factor	CAV	T	TLR7	479	Other upper respiratory disease	respiratory	375	6138	-0.0732552	0.130856	0.929364	0.575605	1	1
chr1.169597075.C.T	rs6127	T	Severity in males	CAV	C	SELP	275.6	Hypercalcemia	endocrine/metabolic	237	8961	-0.0735938	0.131463	0.929049	0.575613	1	1
chrX.15602217.T.C	rs190509934	C	Protective	CAV	C	ACE2	285.2	Anemia of chronic disease	hematopoietic	290	6205	0.341843	0.610646	1.40754	0.575613	1	1
chr22.41925447.G.A	rs61756766	A	Severity	CAV	A	TNFRSF13C	555	Inflammatory bowel disease and other gastroenteritis and colitis	digestive	132	6917	0.581111	1.03808	1.78802	0.575621	1	1
chr6.30887474.G.A	rs4618569	AG genotype	Severity	CAV	A	DDR1	624.9	stress incontinence, female	genitourinary	111	9232	0.0841442	0.150314	1.08779	0.575623	1	1
chr4.71742666.T.G	rs2282679	G	Severity	CAV	G	GC	496.1	Emphysema	respiratory	235	6965	-0.104168	0.186087	0.901074	0.575628	1	1
chr12.52726315.TC.T	rs5798227	T	Risk factor	CAV	TC	-	587	Kidney replaced by transpant	genitourinary	145	7215	-0.0994632	0.177682	0.905323	0.575628	1	1
chr6.52236941.T.C	rs763780	C	Protective	FCP	C	IL17F	136	Other infectious and parasitic diseases	infectious diseases	134	8970	-0.132523	0.236743	0.875883	0.575631	1	1
chr12.47844974.A.G	rs731236	AG and AA genotype	Severity	CAV	G	VDR	293.1	Swelling, mass, or lump in head and neck [Space-occupying lesion, intracranial NOS]	mental disorders	123	9158	-0.0816529	0.145867	0.921592	0.575633	1	1
chr21.41494374.C.T	rs114363287	T	Risk factor	CAV	T	TMPRSS2	939	Atopic/contact dermatitis due to other or unspecified	dermatologic	651	7548	0.207486	0.370663	1.23058	0.575636	1	1
chr1.154454494.A.C	rs2228145	A	Risk factor	CAV	C	IL6R	289.4	Lymphadenitis	hematopoietic	154	8177	0.094611	0.169018	1.09923	0.575638	1	1
chr6.12216733.A.G	rs10755709	A	Severity	CAV	G	-	452	Other venous embolism and thrombosis	circulatory system	351	7388	-0.0459968	0.0821742	0.955045	0.575652	1	1
chr5.124614711.G.T	rs4240376	G	Severity	CAV	T	-	473.4	Voice disturbance	respiratory	211	6307	0.0782948	0.139878	1.08144	0.575659	1	1
chr9.132278286.T.C	rs11243705	C	Severity	CAV	C	SETX	610	Benign mammary dysplasias	genitourinary	129	7650	-0.126762	0.226471	0.880943	0.575665	1	1
chr6.160731787.C.T	rs4252128	T	Potential functional effect on protein	FCP + IP	T	PLG	695.4	Lupus (localized and systemic)	dermatologic	170	7808	-0.28434	0.507997	0.752511	0.575666	1	1
chr9.21131628.G.C	rs12236000	G	Severity	CAV	C	-	274.11	Gouty arthropathy	endocrine/metabolic	121	9097	-0.133082	0.237767	0.875394	0.575673	1	1
chr7.117559590.ATCT.A	rs113993960	A	Severity	CAV	A	CFTR	090	Sexually transmitted infections (not HIV or hepatitis)	infectious diseases	268	9081	0.416102	0.743428	1.51604	0.57568	1	1
chr3.38894643.C.T	rs33985936	T	Severity	CAV	T	SCN11A	288	Diseases of white blood cells	hematopoietic	105	8209	0.114459	0.204499	1.12127	0.57568	1	1
chr9.3320390.C.A	rs72699049	A	Severity	CAV	A	RFX3	536	Disorders of function of stomach	digestive	121	8796	-0.568098	1.01501	0.566602	0.575686	1	1
chr4.24511798.A.G	rs73246461	G	Severity	CAV	G	-	214	Lipoma	neoplasms	109	8759	0.141514	0.252858	1.15202	0.575712	1	1
chr12.6845711.C.T	rs5443	T	protective	CAV	C	CDCA3	705	Disorders of sweat glands	dermatologic	109	7748	-0.0929803	0.16614	0.911211	0.575719	1	1
chr13.102695866.A.G	rs599976	G	Severity	CAV-FE	G	METTL21C	473	Diseases of the larynx and vocal cords	respiratory	254	6300	0.0714531	0.127676	1.07407	0.575723	1	1
chr6.30887474.G.A	rs4618569	AG genotype	Severity	CAV	A	DDR1	401.1	Essential hypertension	circulatory system	5003	4154	-0.0216588	0.0387012	0.978574	0.575723	1	1
chr11.2872637.A.G	rs10766439	A	Severity	CAV	A	-	428	Congestive heart failure; nonhypertensive	circulatory system	684	7803	0.0379328	0.0677813	1.03866	0.575729	1	1
chr12.6845711.C.T	rs5443	T	protective	CAV	C	CDCA3	628	Ovarian cyst	genitourinary	104	7396	-0.0996928	0.17814	0.905115	0.575731	1	1
chr8.38963809.A.G	rs10808999	G	Severity	CAV	A	PLEKHA2	512.8	Cough	respiratory	1325	5203	0.0671232	0.119944	1.06943	0.575738	1	1
chr5.77379593.G.A	rs7715119	A	Severity	CAV-FE	A	PDE8B	695.42	Systemic lupus erythematosus	dermatologic	153	7651	0.0811824	0.145076	1.08457	0.575761	1	1
chr12.47903511.T.C	rs11574018	C	Severity	CAV	C	VDR	475	Chronic sinusitis	respiratory	480	6319	0.611276	1.09239	1.84278	0.575768	1	1
chr2.216660263.A.C	rs2270360	A	Severity	CAV	C	IGFBP2	947	Urticaria	dermatologic	111	7207	0.172224	0.30778	1.18794	0.575773	1	1
chr1.90742957.A.C	rs2166172	C	Severity	CAV-FE	C	-	578	Gastrointestinal hemorrhage	digestive	488	8169	0.0557109	0.0995604	1.05729	0.575773	1	1
chr11.34482745.G.A	rs61882275	G	Severity	CAV	A	ELF5	456	Chronic venous insufficiency [CVI]	circulatory system	298	7708	-0.0588085	0.105098	0.942887	0.575782	1	1
chrX.15564142.G.A	rs147311723	A	Severity	CAV	A	ACE2	414	Other forms of chronic heart disease	circulatory system	146	8095	-0.400549	0.715868	0.669952	0.575801	1	1
chr19.50259161.A.G	rs1651553	G	Severity	CAV	A	MYH14	535	Gastritis and duodenitis	digestive	206	8511	-0.0623683	0.111467	0.939537	0.575805	1	1
chr11.71456403.G.T	rs12785878	G	Severity	CAV	T	NADSYN1	292	Neurological disorders	mental disorders	438	8479	0.0502669	0.0898397	1.05155	0.575809	1	1
chr9.78543197.A.G	rs7027911	A	Severity	CAV	G	-	565	Anal and rectal conditions	digestive	352	8630	-0.0622718	0.111296	0.939627	0.575812	1	1
chr1.155133406.T.G	rs4971066	G	Risk factor	CAV	G	EFNA1	401.3	Other hypertensive complications	circulatory system	196	4113	-0.18599	0.332414	0.830282	0.575812	1	1
chr21.41426103.C.A	rs17000900	A	Severity	CAV-FE	A	MX1	465.2	Acute pharyngitis	respiratory	329	6551	-0.056226	0.100493	0.945325	0.575819	1	1
chr5.86011821.T.G	rs4424029	G	Severity	CAV	G	-	593	Hematuria	genitourinary	292	7582	-0.0570242	0.101921	0.944571	0.575824	1	1
chrX.15600857.A.G	rs73635825	G	Risk factor*Conflicting; Protective*Conflicting	FCP + IP	G	ACE2	110.1	Dermatophytosis	infectious diseases	880	7125	0.352657	0.630319	1.42284	0.575828	1	1
chr6.31575254.G.A	rs1800629	A	Risk factor*Conflicting; Severity*Conflicting; Protective*Conflicting	CAV-FE	A	TNF	071	Human immunodeficiency virus [HIV] disease	infectious diseases	1032	6172	0.0413898	0.0739801	1.04226	0.57584	1	1
chr1.154454494.A.C	rs2228145	A	Risk factor	CAV	C	IL6R	285.2	Anemia of chronic disease	hematopoietic	288	6180	-0.0755073	0.134965	0.927273	0.575848	1	1
chr14.94566450.G.A	rs2093266	A	Risk factor for acute kidney injury	CAV	A	SERPINA4	772.3	Muscle weakness	symptoms	233	8600	0.0625287	0.111769	1.06453	0.575858	1	1
chr4.188627868.CTCT.C	rs1734523522	C	Severity	CAV	C	LINC01060	272.13	Mixed hyperlipidemia	endocrine/metabolic	687	5478	-0.0463982	0.0829406	0.954662	0.575879	1	1
chr14.74952741.A.G	rs2268616	G	Risk factor	CAV	G	PGF	008.5	Bacterial enteritis	infectious diseases	117	9018	-0.234034	0.418362	0.791335	0.575884	1	1
chr4.188627868.CTCT.C	rs1734523522	C	Severity	CAV	C	LINC01060	627.1	Postmenopausal bleeding	genitourinary	199	7198	-0.0796395	0.142366	0.923449	0.575888	1	1
chr8.37849759.C.T	rs138763430	T	Severity	CAV	T	BRF2	272.13	Mixed hyperlipidemia	endocrine/metabolic	702	5630	0.501805	0.897053	1.6517	0.575894	1	1
chr9.131672331.T.G	rs12551879	G	Severity	CAV	G	RAPGEF1	514.2	Solitary pulmonary nodule	respiratory	308	8802	-0.0948682	0.169597	0.909493	0.575906	1	1
chr3.148742201.A.C	rs5186	C	Severity	CAV	C	AGTR1	284	Aplastic anemia	hematopoietic	103	6210	-0.201665	0.360523	0.817369	0.575911	1	1
chr14.72467521.C.T	rs12587980	T	Severity	CAV	T	RGS6	433.21	Cerebral artery occlusion, with cerebral infarction	circulatory system	433	8589	-0.0421363	0.0753312	0.958739	0.575925	1	1
chr21.41465921.C.T	rs62217525	C	Possible functional consequences	FCP + IP	T	TMPRSS2	619	Noninflammatory female genital disorders	genitourinary	618	8141	0.188066	0.336242	1.20691	0.575945	1	1
chr17.27263807.T.C	rs60811869	C	Severity	CAV	C	-	250.22	Type 2 diabetes with renal manifestations	endocrine/metabolic	513	5959	-0.127187	0.227405	0.880569	0.575958	1	1
chrX.12885540.A.T	rs179008	T	Severity; Risk factor	CAV	T	TLR7	465.2	Acute pharyngitis	respiratory	326	6452	-0.0791299	0.141485	0.92392	0.57597	1	1
chr12.106231175.T.A	rs12823094	A	Severity	CAV	A	-	110.11	Dermatophytosis of nail	infectious diseases	609	6878	0.0754976	0.134992	1.07842	0.575973	1	1
chr16.3500977.C.G	rs2301762	G	Severity	CAV	G	CLUAP1	274.11	Gouty arthropathy	endocrine/metabolic	124	9156	0.334055	0.597299	1.39662	0.575974	1	1
chr7.117559590.ATCT.A	rs113993960	A	Severity	CAV	A	CFTR	276.14	Hypopotassemia	endocrine/metabolic	368	8014	-0.572512	1.02367	0.564106	0.575974	1	1
chr4.5820150.T.C	rs3774881	T	Severity	CAV	T	CRMP1	562.1	Diverticulosis	digestive	121	5577	-0.085254	0.152438	0.918279	0.575977	1	1
chr2.196087686.G.A	rs2176724	A	Severity	CAV	A	-	771.1	Swelling of limb	symptoms	420	8054	0.0421349	0.0753398	1.04304	0.575981	1	1
chr3.38894643.C.T	rs33985936	T	Severity	CAV	T	SCN11A	452.2	Deep vein thrombosis [DVT]	circulatory system	304	7758	-0.0762157	0.136284	0.926616	0.575996	1	1
chr12.6845711.C.T	rs5443	T	protective	CAV	C	CDCA3	627.1	Postmenopausal bleeding	genitourinary	201	7396	-0.0708388	0.126671	0.931612	0.576002	1	1
chr3.141689849.A.G	rs6440031	G	Severity	CAV	A	LINC02618	174.11	Malignant neoplasm of female breast	neoplasms	232	7861	-0.175285	0.313445	0.839218	0.576011	1	1
chr11.320772.A.G	rs12252	G	Severity; Risk factor	CAV	G	IFITM3	338.2	Chronic pain	neurological	1629	5845	0.0264063	0.0472205	1.02676	0.576017	1	1
chr2.60480453.A.G	rs1123573	A	Severity	CAV-FE	G	BCL11A	580	Nephritis; nephrosis; renal sclerosis	genitourinary	230	7220	0.0550806	0.0984969	1.05663	0.576017	1	1
chr9.81442264.TCAG.T	rs1826292621	T	Severity	CAV	T	-	327.3	Sleep apnea	neurological	831	7342	-0.0381294	0.0681849	0.962588	0.576021	1	1
chr7.22728408.A.G	rs2069837	G	Severity	CAV-FE	G	IL6	427.6	Premature beats	circulatory system	116	7064	0.109383	0.195607	1.11559	0.576024	1	1
chr10.52771482.G.A	rs5030737	A	Potential functional effect on protein	FCP + IP	A	MBL2	626	Disorders of menstruation and other abnormal bleeding from female genital tract	genitourinary	731	7397	0.171514	0.306713	1.1871	0.576025	1	1
chr10.43519603.G.T	rs10793436	G	Severity	CAV	G	-	365	Glaucoma	sense organs	803	7457	-0.0310661	0.0555546	0.969411	0.576025	1	1
chr13.23084699.A.G	rs1984162	G	Severity	CAV	G	-	530.1	Esophagitis, GERD and related diseases	digestive	1819	6781	-0.0274456	0.049081	0.972928	0.576032	1	1
chr5.159315942.T.G	rs3212227	T	Severity	FCP	G	IL12B	740.9	Osteoarthrosis NOS	musculoskeletal	820	7139	0.0329356	0.0589008	1.03348	0.576046	1	1
chr22.43928847.C.G	rs738409	G	Protective*Conflicting; Severity*Conflicting	CAV	G	PNPLA3	195	Cancer, suspected or other	neoplasms	134	8423	0.0986999	0.176512	1.10373	0.576046	1	1
chr2.60480453.A.G	rs1123573	A	Severity	CAV-FE	G	BCL11A	512.1	Wheezing	respiratory	116	5199	-0.0792998	0.141818	0.923763	0.576049	1	1
chr15.60902209.A.G	rs4774377	G	Risk factor	CAV-FE	G	RORA	356	Hereditary and idiopathic peripheral neuropathy	neurological	150	8477	-0.0777608	0.139067	0.925186	0.576052	1	1
chr17.8109899.C.T	rs151256885	T	Severity	CAV	T	ALOXE3	585.32	End stage renal disease	genitourinary	499	7039	-0.0856358	0.153156	0.917928	0.576065	1	1
chr2.162044379.C.T	rs3788979	T	Risk factor	CAV	T	DPP4	585.1	Acute renal failure	genitourinary	539	7023	-0.0648185	0.115927	0.937238	0.576072	1	1
chr5.142872984.C.T	rs10039856	C	Severity	CAV	T	ARHGAP26	442.1	Aortic aneurysm	circulatory system	117	7884	0.0771852	0.138048	1.08024	0.576082	1	1
chr2.162267541.C.T	rs1990760	T	Risk factor; Severity	CAV	T	IFIH1	571	Chronic liver disease and cirrhosis	digestive	501	8093	-0.052627	0.0941254	0.948734	0.576082	1	1
chr20.50152518.G.A	rs6020298	A	Severity	CAV	G	PEDS1-UBE2V1	357	Inflammatory and toxic neuropathy	neurological	355	8414	0.0536325	0.0959259	1.0551	0.576091	1	1
chrX.12885540.A.T	rs179008	T	Severity; Risk factor	CAV	T	TLR7	578.9	Hemorrhage of gastrointestinal tract	digestive	162	7981	-0.11521	0.206066	0.891179	0.576099	1	1
chr14.102356233.A.G	rs11160678	G	Severity	CAV	G	CINP	195	Cancer, suspected or other	neoplasms	135	8359	0.0760563	0.136039	1.07902	0.576108	1	1
chr17.9267091.C.T	rs34761447	C	Severity	CAV	T	STX8	731	Osteitis deformans and osteopathies associated with other disorders classified elsewhere	musculoskeletal	173	7623	-0.258069	0.461597	0.772542	0.576108	1	1
chr4.67963489.G.A	rs6552134	G	Possible functional consequences	FCP + IP	A	TMPRSS11A	440	Atherosclerosis	circulatory system	161	7841	0.0792106	0.141681	1.08243	0.576109	1	1
chr10.43519603.G.T	rs10793436	G	Severity	CAV	G	-	371	Inflammation of the eye	sense organs	211	7622	-0.0566522	0.101334	0.944923	0.576117	1	1
chr1.156125675.T.C	rs581342	C	Severity	CAV	T	LMNA	452.2	Deep vein thrombosis [DVT]	circulatory system	300	7622	0.0492859	0.0881644	1.05052	0.576146	1	1
chr1.161517662.T.C	rs72717040	C	Risk factor	FCP + IP	C	FCGR2A	596.5	Functional disorders of bladder	genitourinary	155	9120	-0.28867	0.516416	0.749259	0.57617	1	1
chr11.1219991.G.T	rs35705950	T	Protective	CAV	T	MUC5B	704.1	Alopecia	dermatologic	205	8321	-0.255574	0.457211	0.774472	0.576172	1	1
chrX.15564175.T.C	rs41303171	C	Severity; Risk factor	CAV	C	ACE2	619	Noninflammatory female genital disorders	genitourinary	619	8178	0.31885	0.570411	1.37555	0.576173	1	1
chr2.216660263.A.C	rs2270360	A	Severity	CAV	C	IGFBP2	355.1	Chronic pain syndrome	neurological	182	8061	-0.15528	0.27779	0.856176	0.576174	1	1
chr3.141689849.A.G	rs6440031	G	Severity	CAV	A	LINC02618	389	Hearing loss	sense organs	447	7711	-0.120712	0.215953	0.886289	0.576178	1	1
chr10.130802064.T.G	rs12253652	G	Severity	CAV	G	-	443.7	Peripheral angiopathy in diseases classified elsewhere	circulatory system	277	7630	0.0592781	0.106051	1.06107	0.576191	1	1
chr22.43928847.C.G	rs738409	G	Protective*Conflicting; Severity*Conflicting	CAV	G	PNPLA3	274.11	Gouty arthropathy	endocrine/metabolic	122	9085	-0.110704	0.198063	0.895203	0.576207	1	1
chr13.112889041.C.T	rs9577175	T	Severity	CAV	T	ATP11A	242	Thyrotoxicosis with or without goiter	endocrine/metabolic	273	7834	0.0711887	0.127377	1.07378	0.576242	1	1
chr22.43928847.C.G	rs738409	G	Protective*Conflicting; Severity*Conflicting	CAV	G	PNPLA3	351	Other peripheral nerve disorders	neurological	356	8364	0.0621654	0.111232	1.06414	0.576242	1	1
chrX.15564175.T.C	rs41303171	C	Severity; Risk factor	CAV	C	ACE2	611.1	Abnormal mammogram	genitourinary	490	7962	0.315041	0.563724	1.37032	0.57626	1	1
chr9.117713024.A.G	rs4986790	G	Severity	CAV	G	TLR4	241	Nontoxic nodular goiter	endocrine/metabolic	624	7925	0.0604717	0.108207	1.06234	0.576262	1	1
chr4.44416575.T.C	rs35540967	C	Severity	CAV	C	KCTD8	282	Hereditary hemolytic anemias	hematopoietic	161	6200	-0.335057	0.599544	0.715298	0.576262	1	1
chr4.111691870.C.T	rs112641600	C	Severity	CAV	T	-	433.2	Occlusion of cerebral arteries	circulatory system	438	8529	0.0872209	0.156073	1.09114	0.576266	1	1
chr1.154454494.A.C	rs2228145	A	Risk factor	CAV	C	IL6R	071	Human immunodeficiency virus [HIV] disease	infectious diseases	1029	6146	-0.0422359	0.0755774	0.958644	0.576269	1	1
chrX.15564142.G.A	rs147311723	A	Severity	CAV	A	ACE2	743	Osteoporosis, osteopenia and pathological fracture	musculoskeletal	472	8645	0.176662	0.316157	1.19323	0.576311	1	1
chr4.25613313.G.A	-	HLA-A*02:02	Protective	IP	A	HLA-A	789	Nausea and vomiting	symptoms	483	8370	-0.0497628	0.0890567	0.951455	0.576315	1	1
chr3.148742201.A.C	rs5186	C	Severity	CAV	C	AGTR1	496.2	Chronic bronchitis	respiratory	263	6966	0.107958	0.193207	1.114	0.576319	1	1
chr5.77379593.G.A	rs7715119	A	Severity	CAV-FE	A	PDE8B	277	Other disorders of metabolism	endocrine/metabolic	279	8658	0.0603665	0.108035	1.06223	0.576322	1	1
chr13.41746691.T.A	rs10507497	A	Severity	CAV-FE	A	VWA8	295	Schizophrenia and other psychotic disorders	mental disorders	272	5838	-0.0595291	0.106537	0.942208	0.576322	1	1
chr9.87726001.C.A	rs41307457	C;A	Possible functional consequences	FCP + IP	A	CTSL	528	Diseases of the oral soft tissues, excluding lesions specific for gingiva and tongue	digestive	101	8883	0.100801	0.180401	1.10606	0.576323	1	1
chrX.15564667.C.T	rs2074192	T	Severity (T allele); Severity for males > 50 y.o (T allele); Protective (C allele); Protective (CT genotype)	CAV	T	ACE2	585.1	Acute renal failure	genitourinary	550	7173	0.042585	0.0762133	1.0435	0.576325	1	1
chr3.61768231.T.A	rs672699	A	Severity	CAV	T	PTPRG	532	Dysphagia	digestive	297	6742	0.0487551	0.0872572	1.04996	0.576332	1	1
chr21.41426103.C.A	rs17000900	A	Severity	CAV-FE	A	MX1	317	Alcohol-related disorders	mental disorders	290	7058	-0.0595763	0.106635	0.942164	0.576371	1	1
chr14.55263686.C.T	rs10140801	T	Severity	CAV-FE	C	FBXO34-AS1	070	Viral hepatitis	infectious diseases	1113	6095	0.0375721	0.0672506	1.03829	0.576375	1	1
chr1.155133406.T.G	rs4971066	G	Risk factor	CAV	G	EFNA1	599.9	Other abnormality of urination	genitourinary	131	6813	0.189341	0.338913	1.20845	0.576385	1	1
chr1.109740350.G.T	rs1332018	T	Risk factor; Severity	CAV	G	GSTM3	250.41	Impaired fasting glucose	endocrine/metabolic	168	5985	0.0821098	0.146974	1.08558	0.576388	1	1
chr1.206773552.T.C	rs1800896	C	Severity	FCP	C	IL10	338	Pain	neurological	1924	6584	0.0223978	0.0400921	1.02265	0.576395	1	1
chr4.67963885.A.G	rs17088850	G	Possible functional consequences	FCP + IP	G	TMPRSS11A	654	Other and unspecified complications of birth; puerperium affecting management of mother	pregnancy complications	112	9200	-0.10279	0.183999	0.902316	0.576405	1	1
chr6.41534945.A.C	rs1886814	C	Severity	CAV-FE	C	FOXP4-AS1	174.1	Breast cancer [female]	neoplasms	280	8684	0.0891572	0.159597	1.09325	0.576408	1	1
chrX.15564175.T.C	rs41303171	C	Severity; Risk factor	CAV	C	ACE2	296.2	Depression	mental disorders	1440	5870	-0.255863	0.458014	0.774248	0.57641	1	1
chr11.71456403.G.T	rs12785878	G	Severity	CAV	T	NADSYN1	681.5	Cellulitis and abscess of leg, except foot	dermatologic	167	7973	0.0778276	0.13932	1.08094	0.576417	1	1
chr11.114726432.A.T	rs1712779	T	Severity	CAV-FE	T	-	477	Epistaxis or throat hemorrhage	respiratory	125	6308	-0.0967422	0.17318	0.90779	0.57642	1	1
chr2.216660263.A.C	rs2270360	A	Severity	CAV	C	IGFBP2	760	Back pain	symptoms	1933	6068	-0.0506636	0.0906953	0.950598	0.576426	1	1
chrX.12888602.G.A	rs147244662	A	Severity; Severity for males	CAV-FE	A	TLR7	250.3	Insulin pump user	endocrine/metabolic	663	5989	0.65535	1.1732	1.92582	0.576436	1	1
chr6.105878879.T.A	rs9386484	T	Severity	CAV	A	-	338	Pain	neurological	1584	5319	0.0244344	0.0437428	1.02474	0.576439	1	1
chr7.22548762.C.T	rs13227460	T	Severity	CAV	T	STEAP1B	770	Myalgia and myositis unspecified	symptoms	136	9288	0.127386	0.228049	1.13586	0.576442	1	1
chr3.101705614.T.C	rs11919389	C	Risk factor	CAV	C	PDCL3P4	714.1	Rheumatoid arthritis	musculoskeletal	229	8836	0.0596439	0.106777	1.06146	0.576447	1	1
chr12.112919388.G.A	rs10774671	A	Severity (A allele); Protective (G allele)	CAV-FE	A	OAS1	514.2	Solitary pulmonary nodule	respiratory	301	8444	0.0480886	0.0860924	1.04926	0.576456	1	1
chr8.40324459.C.A	rs11779911	C	Severity	CAV	A	SIRLNT	415.1	Acute pulmonary heart disease	circulatory system	248	8652	0.0593266	0.106216	1.06112	0.576471	1	1
chr12.47879112.A.G	rs2228570	AG genotype	Severity	CAV	A	VDR	496.1	Emphysema	respiratory	223	6332	0.0663113	0.118723	1.06856	0.576477	1	1
chr18.6461231.C.G	rs11659676	G	Severity	CAV-FE	C	RPL6P27	514	Abnormal findings examination of lungs	respiratory	245	8003	-0.0520858	0.0932538	0.949247	0.576477	1	1
chr20.50152518.G.A	rs6020298	A	Severity	CAV	G	PEDS1-UBE2V1	741	Symptoms and disorders of the joints	musculoskeletal	592	8138	-0.0429087	0.0768246	0.957999	0.576483	1	1
chr4.188627868.CTCT.C	rs1734523522	C	Severity	CAV	C	LINC01060	454.1	Varicose veins of lower extremity	circulatory system	254	7550	0.0669597	0.119887	1.06925	0.576486	1	1
chr10.51197961.C.A	rs7897633	A	Severity in European-Americans	CAV	C	PRKG1	415.1	Acute pulmonary heart disease	circulatory system	259	9048	-0.0735614	0.131713	0.929079	0.576504	1	1
chr5.77379593.G.A	rs7715119	A	Severity	CAV-FE	A	PDE8B	626.11	Absent or infrequent menstruation	genitourinary	143	7225	0.0881772	0.157883	1.09218	0.576506	1	1
chr19.35687796.G.A	rs77127536	A	Severity	CAV	A	TYMSP2	706.1	Acne	dermatologic	226	7663	-0.0747666	0.133872	0.92796	0.576506	1	1
chr2.60480453.A.G	rs1123573	A	Severity	CAV-FE	G	BCL11A	276	Disorders of fluid, electrolyte, and acid-base balance	endocrine/metabolic	800	8010	-0.0311593	0.0557932	0.969321	0.576517	1	1
chr3.27146807.G.A	rs17317135	G	Severity	CAV	A	NEK10	276	Disorders of fluid, electrolyte, and acid-base balance	endocrine/metabolic	796	7987	-0.191099	0.342186	0.82605	0.576526	1	1
chr8.124324323.T.C	rs72711165	C	Severity	CAV-FE	C	TMEM65	351	Other peripheral nerve disorders	neurological	358	8435	0.112875	0.202121	1.11949	0.576534	1	1
chr1.12207235.C.T	rs3397	T	Severity	CAV-FE	T	TNFRSF1B	709	Diffuse diseases of connective tissue	dermatologic	116	6611	0.0940388	0.168404	1.0986	0.576562	1	1
chr11.1219991.G.T	rs35705950	T	Protective	CAV	T	MUC5B	367.1	Myopia	sense organs	101	8123	0.286828	0.513673	1.3322	0.576581	1	1
chr6.45737076.T.A	rs16873740	A	Severity	CAV	A	-	261.4	Vitamin D deficiency	endocrine/metabolic	2258	5940	-0.0250018	0.0447773	0.975308	0.5766	1	1
chr14.72467521.C.T	rs12587980	T	Severity	CAV	T	RGS6	112	Candidiasis	infectious diseases	435	7079	-0.0416184	0.0745375	0.959236	0.576602	1	1
chr14.76832814.C.CT	rs34279101	CT	Severity	CAV	CT	LRRC74A	250.1	Type 1 diabetes	endocrine/metabolic	124	5833	-0.0901555	0.161478	0.913789	0.57663	1	1
chr1.20166359.C.T	rs72663004	T	Severity	CAV	T	PLA2G2C	275.6	Hypercalcemia	endocrine/metabolic	237	8965	0.149975	0.268632	1.16181	0.576645	1	1
chr22.24011037.T.C	rs11090305	C	Severity	CAV	C	-	250.41	Impaired fasting glucose	endocrine/metabolic	165	5449	0.0648246	0.116113	1.06697	0.576647	1	1
chr2.136948486.A.G	rs7605851	G	Severity	CAV-FE	G	THSD7B	276.14	Hypopotassemia	endocrine/metabolic	368	7986	0.12303	0.220371	1.13092	0.576649	1	1
chr13.23084699.A.G	rs1984162	G	Severity	CAV	G	-	706	Diseases of sebaceous glands	dermatologic	759	7718	-0.0389178	0.069712	0.96183	0.576663	1	1
chr1.155175305.G.A	rs7528026	A	Severity	CAV	A	TRIM46	455	Hemorrhoids	circulatory system	301	7751	-0.403435	0.722671	0.668021	0.57667	1	1
chr7.22548762.C.T	rs13227460	T	Severity	CAV	T	STEAP1B	090	Sexually transmitted infections (not HIV or hepatitis)	infectious diseases	261	8959	0.0918901	0.164607	1.09624	0.576682	1	1
chr10.36988942.A.G	rs2091431	G	Severity	CAV	A	-	624.9	stress incontinence, female	genitourinary	111	9061	0.0910098	0.163036	1.09528	0.576694	1	1
chr4.67910402.G.A	rs4860265	G	Possible functional consequences	FCP + IP	G	TMPRSS11A	593	Hematuria	genitourinary	280	7376	-0.0508152	0.0910333	0.950454	0.576705	1	1
chr1.161517662.T.C	rs72717040	C	Risk factor	FCP + IP	C	FCGR2A	401.1	Essential hypertension	circulatory system	4965	4112	-0.0786547	0.140908	0.924359	0.576707	1	1
chr2.127137039.A.G	rs744373	G	Severity	CAV	G	-	571.5	Other chronic nonalcoholic liver disease	digestive	486	8099	-0.0374064	0.0670141	0.963285	0.576717	1	1
chr16.89196249.G.A	rs117169628	A	Severity	CAV	A	SLC22A31	271	Disorders of carbohydrate transport and metabolism	endocrine/metabolic	1408	7673	0.0767558	0.137514	1.07978	0.576729	1	1
chr6.160716758.G.A	rs4252187	A	Potential functional effect on protein	FCP + IP	A	PLG	626.1	Irregular menstrual cycle/bleeding	genitourinary	568	7398	-0.607661	1.08867	0.544623	0.576729	1	1
chr3.38894643.C.T	rs33985936	T	Severity	CAV	T	SCN11A	079.9	Viremia, NOS	infectious diseases	139	6176	-0.110744	0.198409	0.895168	0.576734	1	1
chr12.132489230.GC.G	rs56106917	G	Severity	CAV	G	FBRSL1	443.9	Peripheral vascular disease, unspecified	circulatory system	591	7980	-0.0398052	0.0713168	0.960977	0.576745	1	1
chr19.24134099.G.A	rs10407383	A	Severity	CAV-FE	A	ZNF254	456	Chronic venous insufficiency [CVI]	circulatory system	296	7720	0.0474373	0.0849914	1.04858	0.576747	1	1
chr15.90866675.C.T	rs79742014	T	Protective	IP	T	FURIN	296.22	Major depressive disorder	mental disorders	1409	5860	-0.181206	0.324679	0.834263	0.57677	1	1
chr4.188627868.CTCT.C	rs1734523522	C	Severity	CAV	C	LINC01060	054	Herpes simplex	infectious diseases	333	6020	0.0592964	0.106246	1.06109	0.576774	1	1
chr21.41509390.C.G	rs12626358	G	Possible functional consequences	FCP + IP	G	TMPRSS2	290	Delirium dementia and amnestic and other cognitive disorders	mental disorders	146	8255	0.0773598	0.138619	1.08043	0.576794	1	1
chr17.45995618.A.G	rs112572874	G	Risk factor	CAV-FE	G	MAPT	459.9	Circulatory disease NEC	circulatory system	143	8751	-0.185288	0.332015	0.830865	0.576795	1	1
chr13.41746691.T.A	rs10507497	A	Severity	CAV-FE	A	VWA8	571.51	Cirrhosis of liver without mention of alcohol	digestive	289	8075	-0.0576851	0.103365	0.943947	0.576797	1	1
chr4.71742666.T.G	rs2282679	G	Severity	CAV	G	GC	262	Mineral deficiency NEC	endocrine/metabolic	128	5975	0.128462	0.230204	1.13708	0.57682	1	1
chr21.41509390.C.G	rs12626358	G	Possible functional consequences	FCP + IP	G	TMPRSS2	272	Disorders of lipoid metabolism	endocrine/metabolic	3254	5479	-0.0220921	0.0395904	0.97815	0.576834	1	1
chr5.124614711.G.T	rs4240376	G	Severity	CAV	T	-	070	Viral hepatitis	infectious diseases	1120	6164	-0.0392491	0.0703378	0.961511	0.576839	1	1
chr18.69541156.T.C	rs12958013	T	Severity	CAV	C	DOK6	296.22	Major depressive disorder	mental disorders	1401	5802	0.0763646	0.136854	1.07936	0.576843	1	1
chr9.87724615.A.G	rs3128509	A;G	Possible functional consequences	FCP + IP	A	CTSL	418	Nonspecific chest pain	circulatory system	1452	6544	-0.0323361	0.05795	0.968181	0.576845	1	1
chr3.146517122.G.A	rs343320	A	Severity	CAV-FE	A	PLSCR1	351	Other peripheral nerve disorders	neurological	356	8398	0.178285	0.319511	1.19517	0.57685	1	1
chr5.21768177.G.A	-	HLA-A*02:02	Protective	IP	A	HLA-A	610	Benign mammary dysplasias	genitourinary	129	7809	0.134746	0.241496	1.14425	0.576868	1	1
chr10.52771482.G.A	rs5030737	A	Potential functional effect on protein	FCP + IP	A	MBL2	362.9	Retinal edema	sense organs	119	7795	-0.564069	1.01095	0.56889	0.576874	1	1
chr7.22548762.C.T	rs13227460	T	Severity	CAV	T	STEAP1B	285.2	Anemia of chronic disease	hematopoietic	289	6105	0.0923005	0.165426	1.09669	0.576875	1	1
chr5.32750877.T.C	rs1173773	C	Protective	CAV	T	NPR3	411.4	Coronary atherosclerosis	circulatory system	913	7957	-0.0307855	0.0551761	0.969684	0.576878	1	1
chr7.128954129.T.C	rs10488631	TCTA haplotype	Severity in European-Americans	CAV	C	IRF5	706.8	Other specified diseases of sebaceous glands	dermatologic	456	7749	0.127758	0.228978	1.13628	0.576881	1	1
chr13.22495675.AG.A	rs10714879	A	Severity	CAV	A	-	290.1	Dementias	mental disorders	138	8269	0.0984094	0.176383	1.10341	0.576891	1	1
chr5.86011821.T.G	rs4424029	G	Severity	CAV	G	-	477	Epistaxis or throat hemorrhage	respiratory	125	6250	0.0838444	0.150282	1.08746	0.576903	1	1
chr21.33252612.A.G	rs2236757	A	Severity	CAV-FE	A	IFNAR2	279.7	Other immunological findings	endocrine/metabolic	487	8221	0.0447917	0.0802847	1.04581	0.576905	1	1
chr19.52830722.G.A	rs10411226	G	Severity	CAV	G	ZNF28	465.2	Acute pharyngitis	respiratory	264	5085	0.0536594	0.0961798	1.05513	0.576908	1	1
chr6.105878879.T.A	rs9386484	T	Severity	CAV	A	-	573.9	Abnormal serum enzyme levels	digestive	237	6565	0.0551676	0.0988894	1.05672	0.576932	1	1
chr12.106231175.T.A	rs12823094	A	Severity	CAV	A	-	443.9	Peripheral vascular disease, unspecified	circulatory system	578	7736	-0.0843156	0.151138	0.919141	0.576932	1	1
chr11.88436431.C.T	rs72953026	T	Severity	CAV-FE	T	-	276.13	Hyperpotassemia	endocrine/metabolic	344	7995	0.139268	0.249645	1.14943	0.576936	1	1
chr9.3320390.C.A	rs72699049	A	Severity	CAV	A	RFX3	741.2	Stiffness of joint	musculoskeletal	399	8415	0.222454	0.398762	1.24914	0.576938	1	1
chr10.52771475.C.T	rs1800450	T	Severity	CAV	T	MBL2	411.2	Myocardial infarction	circulatory system	150	8097	-0.206975	0.371022	0.81304	0.576947	1	1
chr5.86011821.T.G	rs4424029	G	Severity	CAV	G	-	580	Nephritis; nephrosis; renal sclerosis	genitourinary	229	7162	0.0630715	0.113062	1.0651	0.576947	1	1
chr9.133257521.T.TC	rs8176719	TC	Severity; Risk factor	CAV-FE	TC	ABO	465	Acute upper respiratory infections of multiple or unspecified sites	respiratory	1155	6605	0.0277335	0.0497165	1.02812	0.576958	1	1
chr12.47844974.A.G	rs731236	AG and AA genotype	Severity	CAV	G	VDR	771.1	Swelling of limb	symptoms	421	8085	0.0438873	0.0786745	1.04486	0.576958	1	1
chr6.30887474.G.A	rs4618569	AG genotype	Severity	CAV	A	DDR1	433.1	Occlusion and stenosis of precerebral arteries	circulatory system	142	8643	0.0743894	0.133355	1.07723	0.576961	1	1
chr11.611919.C.G	rs702966	C	Severity in African-Americans	CAV	C	PHRF1	293.1	Swelling, mass, or lump in head and neck [Space-occupying lesion, intracranial NOS]	mental disorders	123	9162	-0.0725702	0.130094	0.93	0.576961	1	1
chr22.22210343.A.T	rs5757427	T	Severity	CAV	A	IGLV10-54	269	Proteinuria	endocrine/metabolic	356	6050	0.062341	0.111758	1.06433	0.576966	1	1
chr8.40324459.C.A	rs11779911	C	Severity	CAV	A	SIRLNT	588	Disorders resulting from impaired renal function	genitourinary	182	6885	0.070218	0.12588	1.07274	0.57697	1	1
chr1.155133406.T.G	rs4971066	G	Risk factor	CAV	G	EFNA1	241.1	Nontoxic uninodular goiter	endocrine/metabolic	388	7863	-0.12492	0.223951	0.882567	0.57698	1	1
chr10.52771482.G.A	rs5030737	A	Potential functional effect on protein	FCP + IP	A	MBL2	278.1	Obesity	endocrine/metabolic	2429	5519	-0.0994086	0.178217	0.905373	0.576984	1	1
chr15.34253720.A.G	rs2705343	G	Severity	CAV-FE	G	SLC12A6	586.4	Stricture/obstruction of ureter	genitourinary	152	7143	-0.10335	0.185288	0.901812	0.576995	1	1
chr17.45995618.A.G	rs112572874	G	Risk factor	CAV-FE	G	MAPT	530.11	GERD	digestive	1811	6806	-0.0552577	0.0990688	0.946241	0.577001	1	1
chr15.90866675.C.T	rs79742014	T	Protective	IP	T	FURIN	270.3	Disorders of plasma protein metabolism	endocrine/metabolic	122	8700	0.409101	0.733458	1.50546	0.577001	1	1
chr8.97128242.T.C	rs7817272	C	Severity	CAV	C	CPQ	735.21	Hammer toe (acquired)	musculoskeletal	149	8519	-0.068623	0.123031	0.933679	0.577002	1	1
chr1.155175305.G.A	rs7528026	A	Severity	CAV	A	TRIM46	275	Disorders of mineral metabolism	endocrine/metabolic	382	8955	0.261647	0.469107	1.29907	0.577011	1	1
chr19.35687796.G.A	rs77127536	A	Severity	CAV	A	TYMSP2	433.1	Occlusion and stenosis of precerebral arteries	circulatory system	140	8556	0.087077	0.156126	1.09098	0.577025	1	1
chr1.87162490.C.T	rs10873821	C	Severity	CAV	C	LINC01140	785	Abdominal pain	symptoms	1566	6196	-0.0233615	0.0418868	0.976909	0.57703	1	1
chr7.22548762.C.T	rs13227460	T	Severity	CAV	T	STEAP1B	789	Nausea and vomiting	symptoms	476	8262	-0.0757367	0.135796	0.92706	0.577032	1	1
chr6.32623820.T.C	rs9271609	T	Severity	CAV	C	HLA-DQA1	367.1	Myopia	sense organs	101	8155	-0.10252	0.183818	0.90256	0.577033	1	1
chr14.55263686.C.T	rs10140801	T	Severity	CAV-FE	C	FBXO34-AS1	464	Acute sinusitis	respiratory	125	6547	0.0999879	0.179279	1.10516	0.577034	1	1
chr20.23046984.T.C	rs1042580	C	Severity	CAV	C	THBD	770	Myalgia and myositis unspecified	symptoms	139	9414	-0.0845101	0.151529	0.918962	0.577038	1	1
chr6.160731787.C.T	rs4252128	T	Potential functional effect on protein	FCP + IP	T	PLG	428.1	Congestive heart failure (CHF) NOS	circulatory system	367	8093	-0.192086	0.344439	0.825236	0.577064	1	1
chr5.142872984.C.T	rs10039856	C	Severity	CAV	T	ARHGAP26	295	Schizophrenia and other psychotic disorders	mental disorders	264	5763	-0.0520324	0.0933066	0.949298	0.577084	1	1
chr4.25613313.G.A	-	HLA-A*02:02	Protective	IP	A	HLA-A	496	Chronic airway obstruction	respiratory	625	6949	0.0439355	0.078788	1.04491	0.577089	1	1
chr7.107967457.C.T	rs2237698	T	Severity	CAV	T	LAMB1	284	Aplastic anemia	hematopoietic	103	6191	-0.159537	0.286095	0.852539	0.577093	1	1
chr15.60845514.G.A	rs17303202	A	Risk factor; Severity	CAV-FE	A	RORA	596	Other disorders of bladder	genitourinary	187	9189	-0.0716127	0.128422	0.930891	0.577093	1	1
chr14.35401887.C.T	rs696	CC genotype	Severity	CAV	C	NFKBIA	351	Other peripheral nerve disorders	neurological	356	8351	-0.0451126	0.0809027	0.95589	0.577107	1	1
chrX.15599938.A.G	rs2106809	G	Severity	CAV	G	ACE2	275	Disorders of mineral metabolism	endocrine/metabolic	382	8963	0.0699317	0.125414	1.07243	0.577113	1	1
chr1.20166359.C.T	rs72663004	T	Severity	CAV	T	PLA2G2C	443.7	Peripheral angiopathy in diseases classified elsewhere	circulatory system	285	8027	-0.149082	0.267363	0.861498	0.577116	1	1
chr1.155175305.G.A	rs7528026	A	Severity	CAV	A	TRIM46	270	Disorders of protein plasma/amino-acid transport and metabolism	endocrine/metabolic	134	8708	0.40724	0.73035	1.50266	0.577121	1	1
chr21.33287378.C.T	rs8178521	T	Severity	CAV-FE	T	IL10RB	574	Cholelithiasis and cholecystitis	digestive	190	9048	0.132478	0.237607	1.14165	0.577151	1	1
chr10.52771482.G.A	rs5030737	A	Potential functional effect on protein	FCP + IP	A	MBL2	110	Dermatophytosis / Dermatomycosis	infectious diseases	947	7129	-0.15003	0.269112	0.860682	0.577185	1	1
chr12.8058591.T.C	rs7842	C	Risk factor; Severity	CAV	C	C3AR1	626	Disorders of menstruation and other abnormal bleeding from female genital tract	genitourinary	730	7378	-0.0355215	0.0637172	0.965102	0.577195	1	1
chr6.158608455.C.T	rs117665206	T	Severity	CAV	T	TMEM181	496.1	Emphysema	respiratory	235	6964	0.596052	1.06918	1.81494	0.577195	1	1
chr6.31575324.G.A	rs361525	G	Severity	CAV-FE	A	TNF	459	Other disorders of circulatory system	circulatory system	234	8757	-0.14407	0.258449	0.865827	0.577225	1	1
chr11.320836.C.T	rs34481144	T	Severity	CAV	T	IFITM3	728.7	Fasciitis	musculoskeletal	197	6685	0.0951385	0.170669	1.09981	0.577225	1	1
chr9.4329170.T.C	rs3895472	C	Severity	CAV	T	GLIS3	689	Disorder of skin and subcutaneous tissue NOS	dermatologic	163	8912	-0.0848661	0.152245	0.918635	0.577232	1	1
chr17.45714244.T.C	rs113661667	C	Risk factor	CAV-FE	C	LINC02210-CRHR1	512.7	Shortness of breath	respiratory	1826	5164	-0.0563457	0.101081	0.945212	0.577233	1	1
chr1.12192898.T.G	rs1061622	T	Severity	CAV-FE	G	TNFRSF1B	110.11	Dermatophytosis of nail	infectious diseases	633	7112	0.0403067	0.0723085	1.04113	0.577236	1	1
chr9.3320390.C.A	rs72699049	A	Severity	CAV	A	RFX3	535	Gastritis and duodenitis	digestive	214	8796	-0.402578	0.722237	0.668594	0.577251	1	1
chr5.159315942.T.G	rs3212227	T	Severity	FCP	G	IL12B	274	Gout and other crystal arthropathies	endocrine/metabolic	309	9104	-0.0487796	0.0875198	0.952391	0.577285	1	1
chr18.69541156.T.C	rs12958013	T	Severity	CAV	C	DOK6	070.3	Viral hepatitis C	infectious diseases	946	6119	-0.0945408	0.169629	0.909791	0.577296	1	1
chr17.27263807.T.C	rs60811869	C	Severity	CAV	C	-	610	Benign mammary dysplasias	genitourinary	130	7930	-0.256076	0.459464	0.774083	0.577298	1	1
chr1.12192898.T.G	rs1061622	T	Severity	CAV-FE	G	TNFRSF1B	300.9	Posttraumatic stress disorder	mental disorders	123	5856	0.0868872	0.1559	1.09077	0.577304	1	1
chr21.41507982.C.A	rs75603675	A	Protective*Conflicting; Risk factor*Conflicting; Severity*Conflicting	CAV	A	TMPRSS2	701	Other hypertrophic and atrophic conditions of skin	dermatologic	235	8246	0.0555954	0.0997566	1.05717	0.577315	1	1
chr10.28606315.C.T	rs12773860	T	Severity	CAV	T	WAC	428.3	Heart failure with reduced EF [Systolic or combined heart failure]	circulatory system	414	8065	0.140474	0.25206	1.15082	0.577321	1	1
chr1.230710048.A.G	rs699	G	Severity	CAV	A	AGT	454	Varicose veins	circulatory system	269	7759	0.0688617	0.123564	1.07129	0.577326	1	1
chr17.9267091.C.T	rs34761447	C	Severity	CAV	T	STX8	681.5	Cellulitis and abscess of leg, except foot	dermatologic	167	7897	0.205798	0.369282	1.2285	0.577328	1	1
chr15.100233816.G.A	rs143434383	A	Risk factor	CAV	A	ADAMTS17	727	Other disorders of synovium, tendon, and bursa	musculoskeletal	371	6817	0.596462	1.07032	1.81568	0.57734	1	1
chr13.33129529.C.G	rs34425674	G	Risk factor	CAV	G	STARD13	282	Hereditary hemolytic anemias	hematopoietic	161	6208	0.410566	0.736751	1.50767	0.577346	1	1
chr13.22495675.AG.A	rs10714879	A	Severity	CAV	A	-	764	Sciatica	symptoms	577	7393	-0.0469341	0.0842225	0.95415	0.577347	1	1
chr20.50172836.A.G	rs6122883	G	Severity	CAV-FE	G	LINC01273	367.1	Myopia	sense organs	101	8030	-0.116755	0.20952	0.889803	0.577356	1	1
chr11.114726432.A.T	rs1712779	T	Severity	CAV-FE	T	-	697	Sarcoidosis	dermatologic	253	7871	-0.0678789	0.121813	0.934374	0.577364	1	1
chr11.1219991.G.T	rs35705950	T	Protective	CAV	T	MUC5B	427.6	Premature beats	circulatory system	116	7037	-0.330657	0.593385	0.718451	0.577364	1	1
chr5.159315942.T.G	rs3212227	T	Severity	FCP	G	IL12B	771.1	Swelling of limb	symptoms	420	8024	0.0415321	0.0745322	1.04241	0.577366	1	1
chr1.20166359.C.T	rs72663004	T	Severity	CAV	T	PLA2G2C	763	Thoracic or lumbosacral neuritis or radiculitis, unspecified	symptoms	614	7577	-0.101302	0.181798	0.90366	0.577376	1	1
chr3.157438240.A.G	rs1840680	AG genotype)	Protective	CAV	A	PTX3	250	Diabetes mellitus	endocrine/metabolic	2630	5961	-0.0217879	0.0391023	0.978448	0.577388	1	1
chr1.155197995.A.G	rs41264915	A	Severity	CAV-FE	G	THBS3	155	Cancer of liver and intrahepatic bile duct	neoplasms	103	8839	-0.0948357	0.170207	0.909522	0.577405	1	1
chr19.50259161.A.G	rs1651553	G	Severity	CAV	A	MYH14	261.2	Vitamin B-complex deficiencies	endocrine/metabolic	393	5749	-0.0463675	0.0832191	0.954691	0.577408	1	1
chr4.153687301.A.G	rs1898830	G	Severity; Risk factor	CAV	G	TLR2	260	Protein-calorie malnutrition	endocrine/metabolic	188	5936	0.0846938	0.152008	1.08838	0.577414	1	1
chr21.41509390.C.G	rs12626358	G	Possible functional consequences	FCP + IP	G	TMPRSS2	735.2	Acquired toe deformities	musculoskeletal	175	8300	-0.0695542	0.124837	0.93281	0.577419	1	1
chr22.24011037.T.C	rs11090305	C	Severity	CAV	C	-	287.3	Thrombocytopenia	hematopoietic	173	8013	-0.0624298	0.112057	0.939479	0.57744	1	1
chr1.31151182.G.C	rs12083278	C	Severity	CAV	G	-	429.3	Symptoms involving cardiovascular system	circulatory system	175	7593	0.0770649	0.138326	1.08011	0.577441	1	1
chr1.206773552.T.C	rs1800896	C	Severity	FCP	C	IL10	389.1	Sensorineural hearing loss	sense organs	293	8552	0.0511254	0.0917723	1.05245	0.577466	1	1
chr21.41660268.A.T	rs2252109	A	Severity	CAV	A	-	473.4	Voice disturbance	respiratory	188	5652	0.0668594	0.120018	1.06915	0.577475	1	1
chr5.157106730.T.C	rs35960726	C	Severity	CAV	C	HAVCR2	681	Superficial cellulitis and abscess	dermatologic	475	7977	0.595621	1.0692	1.81416	0.577478	1	1
chr21.41494374.C.T	rs114363287	T	Risk factor	CAV	T	TMPRSS2	427.6	Premature beats	circulatory system	116	7058	0.396432	0.711641	1.48651	0.577481	1	1
chr9.78543197.A.G	rs7027911	A	Severity	CAV	G	-	338	Pain	neurological	1923	6579	0.0291057	0.0522481	1.02953	0.577481	1	1
chr1.214663607.G.A	rs143976001	A	Severity	CAV	A	CENPF	070.2	Viral hepatitis B	infectious diseases	199	6173	0.58125	1.04342	1.78827	0.577483	1	1
chr3.27146807.G.A	rs17317135	G	Severity	CAV	A	NEK10	550.5	Ventral hernia	digestive	191	8869	0.288953	0.518718	1.33503	0.577492	1	1
chr12.132489230.GC.G	rs56106917	G	Severity	CAV	G	FBRSL1	764	Sciatica	symptoms	584	7536	-0.0388049	0.0696614	0.961938	0.577493	1	1
chr4.111691870.C.T	rs112641600	C	Severity	CAV	T	-	735.2	Acquired toe deformities	musculoskeletal	177	8413	0.129569	0.232604	1.13834	0.577503	1	1
chr13.23084699.A.G	rs1984162	G	Severity	CAV	G	-	411.3	Angina pectoris	circulatory system	254	8061	-0.0649663	0.116629	0.937099	0.577504	1	1
chr10.51197961.C.A	rs7897633	A	Severity in European-Americans	CAV	C	PRKG1	562.1	Diverticulosis	digestive	141	6914	-0.0996726	0.178937	0.905134	0.57751	1	1
chr3.38894643.C.T	rs33985936	T	Severity	CAV	T	SCN11A	599.3	Dysuria	genitourinary	395	6875	-0.0649102	0.116535	0.937152	0.577524	1	1
chr1.161544752.A.C	rs396991	C	Severity	CAV-FE	C	FCGR3A	250.24	Type 2 diabetes with neurological manifestations	endocrine/metabolic	422	5435	0.0433754	0.0778737	1.04433	0.57753	1	1
chr10.51197961.C.A	rs7897633	A	Severity in European-Americans	CAV	C	PRKG1	338	Pain	neurological	1924	6589	-0.0295464	0.0530463	0.970886	0.577533	1	1
chr5.1211624.A.G	rs76067074	G	Severity	CAV-FE	G	SLC6A19	293.1	Swelling, mass, or lump in head and neck [Space-occupying lesion, intracranial NOS]	mental disorders	123	9111	-0.4012	0.720324	0.669516	0.577546	1	1
chr4.107694523.TG.T	rs70947091	T	Severity	CAV-FE	T	PAPSS1	709	Diffuse diseases of connective tissue	dermatologic	139	7696	-0.109538	0.19667	0.896248	0.577552	1	1
chr11.611919.C.G	rs702966	C	Severity in African-Americans	CAV	C	PHRF1	300.11	Generalized anxiety disorder	mental disorders	224	5866	0.053682	0.0963845	1.05515	0.577557	1	1
chr11.784340.C.G	rs7104929	G	Severity	CAV-FE	G	-	588.2	Secondary hyperparathyroidism (of renal origin)	genitourinary	171	7149	0.0873612	0.156855	1.09129	0.577558	1	1
chr4.67910402.G.A	rs4860265	G	Possible functional consequences	FCP + IP	G	TMPRSS11A	427.6	Premature beats	circulatory system	113	6790	0.0785001	0.140946	1.08166	0.577559	1	1
chr17.49863303.C.T	rs77534576	T	Severity	CAV	T	-	289.3	Personal history of diseases of blood and blood-forming organs	hematopoietic	219	8205	-0.404684	0.726624	0.667188	0.577571	1	1
chr10.43519603.G.T	rs10793436	G	Severity	CAV	G	-	079	Viral infection	infectious diseases	228	5834	0.0543249	0.0975426	1.05583	0.577572	1	1
chr1.156125675.T.C	rs581342	C	Severity	CAV	T	LMNA	041	Bacterial infection NOS	infectious diseases	316	8342	0.0474534	0.0852074	1.0486	0.577585	1	1
chr1.206773552.T.C	rs1800896	C	Severity	FCP	C	IL10	215	Other benign neoplasm of connective and other soft tissue	neoplasms	195	8968	0.060962	0.109473	1.06286	0.577618	1	1
chr6.158608455.C.T	rs117665206	T	Severity	CAV	T	TMEM181	241	Nontoxic nodular goiter	endocrine/metabolic	624	7930	-0.581451	1.04417	0.559087	0.577628	1	1
chr7.22728408.A.G	rs2069837	G	Severity	CAV-FE	G	IL6	745	Pain in joint	musculoskeletal	2656	5248	-0.0300291	0.0539285	0.970417	0.577642	1	1
chr1.161517662.T.C	rs72717040	C	Risk factor	FCP + IP	C	FCGR2A	285	Other anemias	hematopoietic	1796	6145	0.0885006	0.158942	1.09253	0.577658	1	1
chr11.14893332.A.G	rs10741657	G	Severity	CAV	A	CYP2R1	514.2	Solitary pulmonary nodule	respiratory	309	8821	-0.0531195	0.0954014	0.948267	0.577664	1	1
chr6.18015216.C.T	rs140247774	T	Severity	CAV	T	-	261.4	Vitamin D deficiency	endocrine/metabolic	2262	5955	-0.103024	0.185037	0.902105	0.577681	1	1
chr5.142872984.C.T	rs10039856	C	Severity	CAV	T	ARHGAP26	790.6	Other abnormal blood chemistry	symptoms	792	7640	-0.0306839	0.0551108	0.969782	0.577686	1	1
chr10.52771475.C.T	rs1800450	T	Severity	CAV	T	MBL2	174.1	Breast cancer [female]	neoplasms	283	8726	-0.159002	0.285582	0.852995	0.577688	1	1
chr1.214663607.G.A	rs143976001	A	Severity	CAV	A	CENPF	613	Other nonmalignant breast conditions	genitourinary	183	9087	0.579462	1.04077	1.78508	0.57769	1	1
chr9.78543197.A.G	rs7027911	A	Severity	CAV	G	-	720	Spinal stenosis	musculoskeletal	188	8022	0.0817689	0.146867	1.08521	0.577696	1	1
chr8.97128242.T.C	rs7817272	C	Severity	CAV	C	CPQ	250.41	Impaired fasting glucose	endocrine/metabolic	168	5978	0.0641305	0.115189	1.06623	0.577704	1	1
chr13.112889041.C.T	rs9577175	T	Severity	CAV	T	ATP11A	433.21	Cerebral artery occlusion, with cerebral infarction	circulatory system	432	8551	-0.0604634	0.108604	0.941328	0.57771	1	1
chr7.22728630.G.T	rs2066992	T	Protective	CAV-FE	T	IL6	735	Acquired foot deformities	musculoskeletal	341	8510	-0.0856597	0.153863	0.917907	0.577714	1	1
chr1.161517662.T.C	rs72717040	C	Risk factor	FCP + IP	C	FCGR2A	327	Sleep disorders	neurological	877	7329	-0.114938	0.206461	0.891421	0.577728	1	1
chr2.136948486.A.G	rs7605851	G	Severity	CAV-FE	G	THSD7B	930	Allergic reaction to food	injuries & poisonings	146	7527	-0.215935	0.387886	0.805788	0.577735	1	1
chr4.67963885.A.G	rs17088850	G	Possible functional consequences	FCP + IP	G	TMPRSS11A	340	Migraine	neurological	383	7894	0.0536959	0.0964583	1.05516	0.57775	1	1
chr6.105878879.T.A	rs9386484	T	Severity	CAV	A	-	475	Chronic sinusitis	respiratory	398	5073	-0.044306	0.0795911	0.956661	0.577753	1	1
chr9.3320390.C.A	rs72699049	A	Severity	CAV	A	RFX3	588.2	Secondary hyperparathyroidism (of renal origin)	genitourinary	171	7207	-0.40729	0.731659	0.665451	0.577756	1	1
chr21.33252612.A.G	rs2236757	A	Severity	CAV-FE	A	IFNAR2	386	Vertiginous syndromes and other disorders of vestibular system	sense organs	121	7576	-0.0894341	0.160675	0.914448	0.577791	1	1
chr5.21768177.G.A	-	HLA-A*02:02	Protective	IP	A	HLA-A	165	Cancer within the respiratory system	neoplasms	105	9321	-0.15933	0.286251	0.852715	0.577794	1	1
chr5.21768177.G.A	-	HLA-A*02:02	Protective	IP	A	HLA-A	165.1	Cancer of bronchus; lung	neoplasms	105	9321	-0.15933	0.286251	0.852715	0.577794	1	1
chr1.154454494.A.C	rs2228145	A	Risk factor	CAV	C	IL6R	250.22	Type 2 diabetes with renal manifestations	endocrine/metabolic	511	5960	-0.058428	0.104972	0.943246	0.577797	1	1
chr14.102356233.A.G	rs11160678	G	Severity	CAV	G	CINP	585.1	Acute renal failure	genitourinary	544	7099	0.0399786	0.0718266	1.04079	0.577802	1	1
chr17.27263807.T.C	rs60811869	C	Severity	CAV	C	-	427.2	Atrial fibrillation and flutter	circulatory system	362	7038	-0.148529	0.266852	0.861975	0.577804	1	1
chr6.147217556.A.G	rs116898161	G	Severity	CAV	G	STXBP5	288.1	Decreased white blood cell count	hematopoietic	188	8211	-0.402162	0.722551	0.668872	0.57781	1	1
chr6.52200448.A.G	rs13192246	G	Severity	CAV	G	-	611.1	Abnormal mammogram	genitourinary	485	7796	-0.0505367	0.0907988	0.950719	0.577815	1	1
chr17.42362183.A.G	rs744166	G	Risk factor; Severity	CAV	A	STAT3	766	Neuralgia, neuritis, and radiculitis NOS	symptoms	222	7550	-0.0602809	0.108309	0.9415	0.577827	1	1
chr14.35401887.C.T	rs696	CC genotype	Severity	CAV	C	NFKBIA	585.32	End stage renal disease	genitourinary	501	7148	-0.0384679	0.0691195	0.962263	0.577841	1	1
chr3.148742201.A.C	rs5186	C	Severity	CAV	C	AGTR1	375.1	Dry eyes	sense organs	453	7967	-0.0868084	0.155979	0.916853	0.577843	1	1
chr17.31410594.G.A	rs178840	G	Severity	CAV	G	RAB11FIP4	550.4	Umbilical hernia	digestive	103	7907	0.0864732	0.155378	1.09032	0.577846	1	1
chr9.21206606.C.G	rs28368148	G	Severity	CAV-FE	G	IFNA10	585.1	Acute renal failure	genitourinary	554	7230	-0.57178	1.02746	0.56452	0.577869	1	1
chr9.78543197.A.G	rs7027911	A	Severity	CAV	G	-	464	Acute sinusitis	respiratory	127	6626	-0.100572	0.180728	0.90432	0.57788	1	1
chr16.85959043.C.T	rs12444486	C	Severity in African-Americans	CAV	C	-	735	Acquired foot deformities	musculoskeletal	323	7981	-0.0456659	0.0820621	0.955361	0.577883	1	1
chr6.31575324.G.A	rs361525	G	Severity	CAV-FE	A	TNF	740.11	Osteoarthrosis, localized, primary	musculoskeletal	1177	7204	0.0662936	0.119133	1.06854	0.577891	1	1
chr9.87724615.A.G	rs3128509	A;G	Possible functional consequences	FCP + IP	A	CTSL	296	Mood disorders	mental disorders	1555	5716	-0.0316124	0.0568098	0.968882	0.577897	1	1
chr9.21131628.G.C	rs12236000	G	Severity	CAV	C	-	198	Secondary malignant neoplasm	neoplasms	111	8432	0.125046	0.224722	1.1332	0.577906	1	1
chr1.12192898.T.G	rs1061622	T	Severity	CAV-FE	G	TNFRSF1B	720	Spinal stenosis	musculoskeletal	188	8017	0.0708405	0.12732	1.07341	0.577938	1	1
chr12.47844974.A.G	rs731236	AG and AA genotype	Severity	CAV	G	VDR	745	Pain in joint	musculoskeletal	2656	5244	-0.0213803	0.0384268	0.978847	0.577944	1	1
chr10.130802064.T.G	rs12253652	G	Severity	CAV	G	-	227	Benign neoplasm of other endocrine glands and related structures	neoplasms	112	8973	-0.0951832	0.171074	0.909206	0.577946	1	1
chr14.74952741.A.G	rs2268616	G	Risk factor	CAV	G	PGF	276.14	Hypopotassemia	endocrine/metabolic	365	7870	0.119101	0.214074	1.12648	0.577969	1	1
chr11.88824823.A.G	rs10831496	G	Severity	CAV-FE	A	GRM5	577	Diseases of pancreas	digestive	125	9390	0.0911822	0.163893	1.09547	0.577971	1	1
chr6.158608455.C.T	rs117665206	T	Severity	CAV	T	TMEM181	783	Fever of unknown origin	symptoms	172	9049	0.576583	1.03639	1.77995	0.577981	1	1
chr7.22728408.A.G	rs2069837	G	Severity	CAV-FE	G	IL6	296.22	Major depressive disorder	mental disorders	1412	5867	-0.0363221	0.0652884	0.96433	0.577983	1	1
chr4.67910532.T.C	rs9998258	T	Possible functional consequences	FCP + IP	C	TMPRSS11A	351	Other peripheral nerve disorders	neurological	358	8439	-0.134247	0.241311	0.874374	0.577988	1	1
chr11.126292948.C.T	rs8177374	T	Protective	CAV	T	TIRAP	695.7	Prurigo and Lichen	dermatologic	130	7883	-0.260291	0.467875	0.770827	0.577988	1	1
chr15.90866675.C.T	rs79742014	T	Protective	IP	T	FURIN	809	Fracture of unspecified bones	injuries & poisonings	128	8519	0.405499	0.728892	1.50005	0.57799	1	1
chr3.38894643.C.T	rs33985936	T	Severity	CAV	T	SCN11A	277	Other disorders of metabolism	endocrine/metabolic	284	8865	-0.0768968	0.138224	0.925985	0.577992	1	1
chr22.41925447.G.A	rs61756766	A	Severity	CAV	A	TNFRSF13C	389	Hearing loss	sense organs	490	8562	-0.573868	1.03157	0.563342	0.578003	1	1
chr5.32750877.T.C	rs1173773	C	Protective	CAV	T	NPR3	741	Symptoms and disorders of the joints	musculoskeletal	593	8295	-0.0358277	0.0644034	0.964806	0.578005	1	1
chr13.102695866.A.G	rs599976	G	Severity	CAV-FE	G	METTL21C	701	Other hypertrophic and atrophic conditions of skin	dermatologic	240	8586	0.0713939	0.128341	1.074	0.578018	1	1
chr11.2872637.A.G	rs10766439	A	Severity	CAV	A	-	592.11	Acute cystitis	genitourinary	107	7380	-0.092734	0.166712	0.911436	0.578039	1	1
chr9.87726001.C.A	rs41307457	C;A	Possible functional consequences	FCP + IP	A	CTSL	741.4	Joint effusions	musculoskeletal	117	8280	0.093625	0.168318	1.09815	0.578047	1	1
chr2.195519781.A.G	rs74417002	G	Severity	CAV	G	-	278.11	Morbid obesity	endocrine/metabolic	1136	5505	0.0537655	0.0966607	1.05524	0.578054	1	1
chr9.133251249.A.G	rs7849280	G	Protective	CAV	G	ABO	338.2	Chronic pain	neurological	1788	6554	-0.0247649	0.0445245	0.975539	0.578069	1	1
chr1.206773552.T.C	rs1800896	C	Severity	FCP	C	IL10	689	Disorder of skin and subcutaneous tissue NOS	dermatologic	164	9017	-0.0675837	0.12151	0.93465	0.578076	1	1
chr15.90879313.T.C	rs8039305	C	Risk factor	CAV-FE	T	FURIN	771	Musculoskeletal symptoms referable to limbs	symptoms	418	7568	-0.0535633	0.0963087	0.947846	0.578099	1	1
chr2.195499753.A.C	rs73060484	C	Severity	CAV	C	-	411.4	Coronary atherosclerosis	circulatory system	918	7952	0.0494298	0.0888787	1.05067	0.578109	1	1
chr10.28606315.C.T	rs12773860	T	Severity	CAV	T	WAC	249	Secondary diabetes mellitus	endocrine/metabolic	387	5948	0.149096	0.268094	1.16078	0.578121	1	1
chr4.67964168.T.A	rs720009	A	Possible functional consequences	FCP + IP	A	TMPRSS11A	512.1	Wheezing	respiratory	115	5076	-0.101448	0.182419	0.903528	0.578122	1	1
chr3.38894643.C.T	rs33985936	T	Severity	CAV	T	SCN11A	401.1	Essential hypertension	circulatory system	5005	4158	-0.0301731	0.0542565	0.970278	0.578129	1	1
chr16.85959043.C.T	rs12444486	C	Severity in African-Americans	CAV	C	-	427.1	Paroxysmal tachycardia, unspecified	circulatory system	175	6621	0.0617331	0.111008	1.06368	0.578134	1	1
chr13.33129529.C.G	rs34425674	G	Risk factor	CAV	G	STARD13	454.11	Varicose veins of lower extremity, symptomtic	circulatory system	202	7756	0.339238	0.610043	1.40388	0.578151	1	1
chr4.111691870.C.T	rs112641600	C	Severity	CAV	T	-	350	Abnormal movement	neurological	1071	7746	-0.0609488	0.109603	0.940871	0.578152	1	1
chr11.34482745.G.A	rs61882275	G	Severity	CAV	A	ELF5	296.22	Major depressive disorder	mental disorders	1407	5833	0.0289127	0.0519932	1.02933	0.578152	1	1
chrX.12885540.A.T	rs179008	T	Severity; Risk factor	CAV	T	TLR7	289	Other diseases of blood and blood-forming organs	hematopoietic	285	7977	-0.0870405	0.156525	0.91664	0.578155	1	1
chr22.22210343.A.T	rs5757427	T	Severity	CAV	A	IGLV10-54	706.8	Other specified diseases of sebaceous glands	dermatologic	345	5345	-0.0662639	0.119164	0.935884	0.57816	1	1
chr2.112913801.G.T	rs3811046	T	Risk factor	CAV	T	IL37	483	Acute bronchitis and bronchiolitis	respiratory	117	8125	0.0877084	0.157733	1.09167	0.578172	1	1
chr7.107967457.C.T	rs2237698	T	Severity	CAV	T	LAMB1	427.21	Atrial fibrillation	circulatory system	335	7050	0.0853304	0.153462	1.08908	0.578187	1	1
chr11.126292948.C.T	rs8177374	T	Protective	CAV	T	TIRAP	153	Colorectal cancer	neoplasms	278	8248	0.153553	0.276165	1.16597	0.578196	1	1
chr4.69615987.C.T	rs7688383	T	Loss of smell and taste	CAV	T	UGT2A1	272	Disorders of lipoid metabolism	endocrine/metabolic	3200	5387	-0.0209284	0.0376412	0.979289	0.578212	1	1
chr22.19963748.G.A	rs4680	A	Risk factor	FCP	A	COMT	592.1	Cystitis	genitourinary	124	7656	0.0764054	0.137423	1.0794	0.57822	1	1
chrX.15587729.C.T	rs4646140	T	Severity	CAV	T	ACE2	276.13	Hyperpotassemia	endocrine/metabolic	342	7984	0.0744313	0.133874	1.07727	0.578224	1	1
chr1.154454494.A.C	rs2228145	A	Risk factor	CAV	C	IL6R	414	Other forms of chronic heart disease	circulatory system	146	8060	0.0995806	0.17911	1.10471	0.578227	1	1
chr11.320772.A.G	rs12252	G	Severity; Risk factor	CAV	G	IFITM3	512.7	Shortness of breath	respiratory	1677	4604	0.0275052	0.0494721	1.02789	0.578229	1	1
chr2.60480453.A.G	rs1123573	A	Severity	CAV-FE	G	BCL11A	627	Menopausal and postmenopausal disorders	genitourinary	469	7387	0.0402064	0.0723178	1.04103	0.578232	1	1
chr17.45422978.G.C	rs1230082	G	Severity	CAV	C	ARHGAP27	588	Disorders resulting from impaired renal function	genitourinary	180	6989	0.0613946	0.110428	1.06332	0.578233	1	1
chrX.15566297.A.G	rs4646179	G	Severity	CAV	G	ACE2	788	Syncope and collapse	symptoms	341	8812	0.091338	0.164288	1.09564	0.578235	1	1
chr6.30887474.G.A	rs4618569	AG genotype	Severity	CAV	A	DDR1	614.52	Vaginitis and vulvovaginitis	genitourinary	297	8663	0.0535738	0.0963657	1.05503	0.57825	1	1
chr13.112889041.C.T	rs9577175	T	Severity	CAV	T	ATP11A	599.3	Dysuria	genitourinary	388	6802	-0.0609803	0.109693	0.940842	0.578268	1	1
chr17.42362183.A.G	rs744166	G	Risk factor; Severity	CAV	A	STAT3	369	Infection of the eye	sense organs	248	8047	0.0555772	0.0999772	1.05715	0.57828	1	1
chr21.41509390.C.G	rs12626358	G	Possible functional consequences	FCP + IP	G	TMPRSS2	701	Other hypertrophic and atrophic conditions of skin	dermatologic	237	8378	0.0582206	0.104733	1.05995	0.578281	1	1
chr4.143996657.T.C	rs6840234	C	Protective	FCP + IP	T	GYPB	512.8	Cough	respiratory	922	3625	-0.0316534	0.0569416	0.968842	0.578285	1	1
chr4.44416575.T.C	rs35540967	C	Severity	CAV	C	KCTD8	454.1	Varicose veins of lower extremity	circulatory system	259	7746	-0.238167	0.428449	0.788071	0.578292	1	1
chr9.21131628.G.C	rs12236000	G	Severity	CAV	C	-	628	Ovarian cyst	genitourinary	103	7331	-0.152575	0.274483	0.858495	0.578306	1	1
chr9.117713024.A.G	rs4986790	G	Severity	CAV	G	TLR4	386.2	Peripheral or central vertigo	sense organs	109	8032	-0.150494	0.270747	0.860283	0.578315	1	1
chr8.38963809.A.G	rs10808999	G	Severity	CAV	A	PLEKHA2	504	Other alveolar and parietoalveolar pneumonopathy	respiratory	103	8942	0.21583	0.388302	1.24089	0.578326	1	1
chr17.45995618.A.G	rs112572874	G	Risk factor	CAV-FE	G	MAPT	071	Human immunodeficiency virus [HIV] disease	infectious diseases	1032	6170	0.065244	0.117382	1.06742	0.578331	1	1
chr15.90866675.C.T	rs79742014	T	Protective	IP	T	FURIN	743	Osteoporosis, osteopenia and pathological fracture	musculoskeletal	472	8632	0.232619	0.418514	1.2619	0.578333	1	1
chr7.22728408.A.G	rs2069837	G	Severity	CAV-FE	G	IL6	070	Viral hepatitis	infectious diseases	1122	6172	0.0408387	0.0734753	1.04168	0.578337	1	1
chrX.15566297.A.G	rs4646179	G	Severity	CAV	G	ACE2	110.12	Althete's foot	infectious diseases	290	7100	-0.116956	0.210428	0.889625	0.578348	1	1
chr13.33129529.C.G	rs34425674	G	Risk factor	CAV	G	STARD13	765	Cervical radiculitis	symptoms	304	7575	-0.401895	0.723098	0.669051	0.57835	1	1
chr19.50259161.A.G	rs1651553	G	Severity	CAV	A	MYH14	401	Hypertension	circulatory system	4874	3982	0.0214671	0.0386245	1.0217	0.578354	1	1
chr13.33129529.C.G	rs34425674	G	Risk factor	CAV	G	STARD13	577	Diseases of pancreas	digestive	126	9400	0.410911	0.739334	1.50819	0.578358	1	1
chr1.154454494.A.C	rs2228145	A	Risk factor	CAV	C	IL6R	600	Hyperplasia of prostate	genitourinary	455	8640	-0.0699458	0.125854	0.932444	0.578368	1	1
chr17.9267091.C.T	rs34761447	C	Severity	CAV	T	STX8	174.11	Malignant neoplasm of female breast	neoplasms	250	8646	-0.204898	0.368679	0.81473	0.578373	1	1
chr1.173115604.T.G	rs17300100	G	Severity	CAV	G	-	611.1	Abnormal mammogram	genitourinary	486	7883	0.140341	0.252529	1.15067	0.578388	1	1
chr10.130802064.T.G	rs12253652	G	Severity	CAV	G	-	249	Secondary diabetes mellitus	endocrine/metabolic	375	5700	-0.0533523	0.0960051	0.948046	0.5784	1	1
chr8.73355963.T.C	rs2010843	C	Severity	CAV	C	RDH10-AS1	304	Adjustment reaction	mental disorders	298	5801	0.0735207	0.132299	1.07629	0.578406	1	1
chr1.244873270.T.C	rs12130553	C	Severity	CAV	T	-	565	Anal and rectal conditions	digestive	288	6813	0.0669273	0.120445	1.06922	0.578438	1	1
chr9.133251249.A.G	rs7849280	G	Protective	CAV	G	ABO	599.9	Other abnormality of urination	genitourinary	132	6842	0.0793444	0.142791	1.08258	0.578438	1	1
chr4.71742666.T.G	rs2282679	G	Severity	CAV	G	GC	285.21	Anemia in chronic kidney disease	hematopoietic	196	6210	-0.114872	0.20673	0.89148	0.578442	1	1
chr17.45422978.G.C	rs1230082	G	Severity	CAV	C	ARHGAP27	458	Hypotension	circulatory system	116	8461	0.0751753	0.13529	1.07807	0.578443	1	1
chr6.41534945.A.C	rs1886814	C	Severity	CAV-FE	C	FOXP4-AS1	562	Diverticulosis and diverticulitis	digestive	191	6881	-0.111272	0.200254	0.894696	0.578449	1	1
chr1.169597075.C.T	rs6127	T	Severity in males	CAV	C	SELP	271.3	Intestinal disaccharidase deficiencies and disaccharide malabsorption	endocrine/metabolic	1406	7681	-0.0314836	0.0566613	0.969007	0.578453	1	1
chrX.12885540.A.T	rs179008	T	Severity; Risk factor	CAV	T	TLR7	930	Allergic reaction to food	injuries & poisonings	140	7345	0.111758	0.201131	1.11824	0.578453	1	1
chr4.166008836.A.T	rs17047200	TT genotype	Severity (TT genotype)*Conflicting; Risk factor (AA genotype)*Conflicting	CAV	T	TLL1	771.1	Swelling of limb	symptoms	407	7800	-0.0453934	0.0816978	0.955621	0.578466	1	1
chr4.153687301.A.G	rs1898830	G	Severity; Risk factor	CAV	G	TLR2	722	Intervertebral disc disorders	musculoskeletal	362	7993	-0.0644101	0.115924	0.93762	0.578467	1	1
chr3.27146807.G.A	rs17317135	G	Severity	CAV	A	NEK10	454.11	Varicose veins of lower extremity, symptomtic	circulatory system	202	7720	0.290897	0.52355	1.33763	0.578468	1	1
chr5.32750877.T.C	rs1173773	C	Protective	CAV	T	NPR3	274.11	Gouty arthropathy	endocrine/metabolic	122	9030	0.0756418	0.136139	1.07858	0.57847	1	1
chr4.143996657.T.C	rs6840234	C	Protective	FCP + IP	T	GYPB	763	Thoracic or lumbosacral neuritis or radiculitis, unspecified	symptoms	441	5239	0.0416735	0.0750046	1.04255	0.578475	1	1
chr1.169597075.C.T	rs6127	T	Severity in males	CAV	C	SELP	350	Abnormal movement	neurological	1084	7853	0.0356749	0.0642083	1.03632	0.578476	1	1
chr12.47879112.A.G	rs2228570	AG genotype	Severity	CAV	A	VDR	697	Sarcoidosis	dermatologic	238	7207	-0.0655107	0.117909	0.936589	0.57848	1	1
chr4.67963489.G.A	rs6552134	G	Possible functional consequences	FCP + IP	A	TMPRSS11A	689	Disorder of skin and subcutaneous tissue NOS	dermatologic	160	8829	-0.0792717	0.142677	0.923789	0.578483	1	1
chrX.15603134.G.A	rs7885856	G;A	Possible functional consequences	FCP + IP	A	ACE2	411.3	Angina pectoris	circulatory system	253	8094	0.0961284	0.173021	1.1009	0.578493	1	1
chr4.188627868.CTCT.C	rs1734523522	C	Severity	CAV	C	LINC01060	351	Other peripheral nerve disorders	neurological	353	8223	-0.0592593	0.106662	0.942462	0.578499	1	1
chr6.41534945.A.C	rs1886814	C	Severity	CAV-FE	C	FOXP4-AS1	428.3	Heart failure with reduced EF [Systolic or combined heart failure]	circulatory system	413	8073	0.0727728	0.130987	1.07549	0.578503	1	1
chr5.131995059.C.T	rs56162149	T	Severity	CAV-FE	C	ACSL6	785	Abdominal pain	symptoms	1494	5896	-0.0273548	0.0492371	0.973016	0.578503	1	1
chr1.87162490.C.T	rs10873821	C	Severity	CAV	C	LINC01140	426.92	Cardiac defibrillator in situ	circulatory system	120	7007	0.0743472	0.133834	1.07718	0.578541	1	1
chr2.196087686.G.A	rs2176724	A	Severity	CAV	A	-	761	Cervicalgia	symptoms	587	8448	-0.0359358	0.0646908	0.964702	0.578552	1	1
chr19.39248147.C.T	rs12979860	C	Severity (C allele)*Conflicting; Risk factor (T allele)*Conflicting	CAV	C	IFNL4	280.2	Iron deficiency anemia secondary to blood loss (chronic)	hematopoietic	367	6210	-0.0444515	0.0800211	0.956522	0.578554	1	1
chr19.39248147.C.T	rs12979860	C	Severity (C allele)*Conflicting; Risk factor (T allele)*Conflicting	CAV	C	IFNL4	577	Diseases of pancreas	digestive	126	9404	0.0729453	0.131317	1.07567	0.57856	1	1
chr17.9267091.C.T	rs34761447	C	Severity	CAV	T	STX8	578.9	Hemorrhage of gastrointestinal tract	digestive	166	8140	-0.256177	0.461199	0.774005	0.578582	1	1
chrX.12888602.G.A	rs147244662	A	Severity; Severity for males	CAV-FE	A	TLR7	241	Nontoxic nodular goiter	endocrine/metabolic	624	7932	0.636883	1.1466	1.89058	0.578583	1	1
chr17.45422978.G.C	rs1230082	G	Severity	CAV	C	ARHGAP27	355.1	Chronic pain syndrome	neurological	189	8183	-0.058673	0.105631	0.943015	0.578586	1	1
chr21.41464802.A.G	rs462574	A	Possible functional consequences	FCP + IP	A	TMPRSS2	740.11	Osteoarthrosis, localized, primary	musculoskeletal	1165	7104	-0.0340749	0.0613465	0.966499	0.578587	1	1
chr13.41746691.T.A	rs10507497	A	Severity	CAV-FE	A	VWA8	367	Disorders of refraction and accommodation; blindness and low vision	sense organs	450	8109	0.0452035	0.0813839	1.04624	0.578597	1	1
chrX.15599938.A.G	rs2106809	G	Severity	CAV	G	ACE2	433.31	Transient cerebral ischemia	circulatory system	194	8648	0.0960722	0.17297	1.10084	0.578602	1	1
chr12.47879112.A.G	rs2228570	AG genotype	Severity	CAV	A	VDR	274	Gout and other crystal arthropathies	endocrine/metabolic	295	8415	0.0581957	0.104777	1.05992	0.578606	1	1
chr17.15965007.C.T	rs8081547	T	Risk factor	FCP + IP	T	ADORA2B	741.4	Joint effusions	musculoskeletal	118	8225	-0.129065	0.232375	0.878917	0.57861	1	1
chr11.784340.C.G	rs7104929	G	Severity	CAV-FE	G	-	977	Personal history of allergy to medicinal agents	injuries & poisonings	198	8915	-0.0853012	0.153586	0.918236	0.578623	1	1
chr9.87726001.C.A	rs41307457	C;A	Possible functional consequences	FCP + IP	A	CTSL	278.1	Obesity	endocrine/metabolic	2388	5411	-0.0265299	0.0477682	0.973819	0.578629	1	1
chr3.1052111.C.G	rs1504061	G	Severity	CAV	G	-	041	Bacterial infection NOS	infectious diseases	317	8356	0.077854	0.140188	1.08096	0.578654	1	1
chr19.31533051.C.A	rs8105499	C	Severity	CAV	A	LINC02841	271.3	Intestinal disaccharidase deficiencies and disaccharide malabsorption	endocrine/metabolic	1387	7535	0.0294567	0.0530449	1.02989	0.578679	1	1
chr5.180810828.C.T	rs113791144	T	Severity	CAV	T	-	054	Herpes simplex	infectious diseases	342	6164	0.104135	0.187526	1.10975	0.578685	1	1
chr10.22439346.T.C	-	HLA-A*02:02	Protective	IP	C	HLA-A	771.1	Swelling of limb	symptoms	421	8064	0.164989	0.297114	1.17938	0.578686	1	1
chr1.161544752.A.C	rs396991	C	Severity	CAV-FE	C	FCGR3A	427.1	Paroxysmal tachycardia, unspecified	circulatory system	171	6423	-0.0666971	0.120114	0.935479	0.578701	1	1
chr1.161544752.A.C	rs396991	C	Severity	CAV-FE	C	FCGR3A	038	Septicemia	infectious diseases	107	7757	-0.0837056	0.150751	0.919702	0.578719	1	1
chr21.41494374.C.T	rs114363287	T	Risk factor	CAV	T	TMPRSS2	496.1	Emphysema	respiratory	235	6955	-0.400844	0.721911	0.669754	0.578721	1	1
chr11.88436431.C.T	rs72953026	T	Severity	CAV-FE	T	-	443.9	Peripheral vascular disease, unspecified	circulatory system	591	8003	0.107643	0.193863	1.11365	0.578721	1	1
chr17.42362183.A.G	rs744166	G	Risk factor; Severity	CAV	A	STAT3	401.1	Essential hypertension	circulatory system	4996	4138	-0.0210599	0.037929	0.97916	0.578726	1	1
chr10.104263031.C.A	rs4925	A	Protective for neurological complications of long COVID	CAV	A	GSTO1	274	Gout and other crystal arthropathies	endocrine/metabolic	310	9178	-0.080199	0.14444	0.922933	0.578729	1	1
chr3.157438240.A.G	rs1840680	AG genotype)	Protective	CAV	A	PTX3	783	Fever of unknown origin	symptoms	172	9011	-0.0677994	0.122109	0.934448	0.578734	1	1
chr12.52726315.TC.T	rs5798227	T	Risk factor	CAV	TC	-	395.1	Nonrheumatic mitral valve disorders	circulatory system	151	8506	-0.0970716	0.174833	0.907491	0.578741	1	1
chr1.155133406.T.G	rs4971066	G	Risk factor	CAV	G	EFNA1	428.3	Heart failure with reduced EF [Systolic or combined heart failure]	circulatory system	412	8049	-0.120384	0.216836	0.88658	0.578767	1	1
chr16.16924042.C.A	rs1453512	A	Severity	CAV	C	-	569	Other disorders of intestine	digestive	200	8449	0.0641089	0.115473	1.06621	0.578769	1	1
chr6.31575254.G.A	rs1800629	A	Risk factor*Conflicting; Severity*Conflicting; Protective*Conflicting	CAV-FE	A	TNF	694.2	Other dyschromia	dermatologic	168	7877	-0.0978231	0.1762	0.906809	0.57877	1	1
chr3.38894643.C.T	rs33985936	T	Severity	CAV	T	SCN11A	770	Myalgia and myositis unspecified	symptoms	138	9425	-0.111829	0.201439	0.894197	0.578789	1	1
chr11.784340.C.G	rs7104929	G	Severity	CAV-FE	G	-	740.1	Osteoarthritis; localized	musculoskeletal	1204	7112	0.0373752	0.0673248	1.03808	0.578794	1	1
chr7.107967457.C.T	rs2237698	T	Severity	CAV	T	LAMB1	577	Diseases of pancreas	digestive	126	9383	-0.149104	0.268587	0.861479	0.578797	1	1
chr16.57636629.G.A	rs7499679	A	Severity	CAV	A	ADGRG1	726	Peripheral enthesopathies and allied syndromes	musculoskeletal	743	6637	0.0317401	0.057178	1.03225	0.578819	1	1
chr8.40324459.C.A	rs11779911	C	Severity	CAV	A	SIRLNT	735.21	Hammer toe (acquired)	musculoskeletal	145	8139	0.0769432	0.138611	1.07998	0.578826	1	1
chr3.148742201.A.C	rs5186	C	Severity	CAV	C	AGTR1	296.1	Bipolar	mental disorders	203	5870	0.118381	0.213273	1.12567	0.57885	1	1
chr19.31533051.C.A	rs8105499	C	Severity	CAV	A	LINC02841	426.92	Cardiac defibrillator in situ	circulatory system	120	6931	0.0916623	0.165145	1.09599	0.578866	1	1
chr7.128954129.T.C	rs10488631	TCTA haplotype	Severity in European-Americans	CAV	C	IRF5	592.1	Cystitis	genitourinary	124	7661	0.22078	0.397776	1.24705	0.57887	1	1
chr1.31151182.G.C	rs12083278	C	Severity	CAV	G	-	070	Viral hepatitis	infectious diseases	1054	5804	0.0350449	0.0631405	1.03567	0.578874	1	1
chr11.114726432.A.T	rs1712779	T	Severity	CAV-FE	T	-	374	Other disorders of eyelids	sense organs	118	8065	-0.0991557	0.178651	0.905602	0.578877	1	1
chr16.57636629.G.A	rs7499679	A	Severity	CAV	A	ADGRG1	772.2	Spasm of muscle	symptoms	200	8460	0.0575934	0.103768	1.05928	0.578881	1	1
chr8.16932640.T.C	rs118072448	T	Severity	CAV	C	-	571	Chronic liver disease and cirrhosis	digestive	500	8081	0.153909	0.277306	1.16638	0.578884	1	1
chr4.67910532.T.C	rs9998258	T	Possible functional consequences	FCP + IP	C	TMPRSS11A	558	Noninfectious gastroenteritis	digestive	158	6907	-0.203655	0.367004	0.815744	0.578955	1	1
chr2.195499753.A.C	rs73060484	C	Severity	CAV	C	-	215	Other benign neoplasm of connective and other soft tissue	neoplasms	192	8832	0.0948625	0.170951	1.09951	0.578957	1	1
chr15.60845514.G.A	rs17303202	A	Risk factor; Severity	CAV-FE	A	RORA	174.11	Malignant neoplasm of female breast	neoplasms	249	8707	0.061736	0.111257	1.06368	0.578965	1	1
chr10.52771475.C.T	rs1800450	T	Severity	CAV	T	MBL2	327.4	Insomnia	neurological	750	7395	-0.091174	0.164311	0.912859	0.578973	1	1
chr6.105878879.T.A	rs9386484	T	Severity	CAV	A	-	054	Herpes simplex	infectious diseases	274	4995	0.0518772	0.0934939	1.05325	0.578982	1	1
chr12.106231175.T.A	rs12823094	A	Severity	CAV	A	-	276.13	Hyperpotassemia	endocrine/metabolic	332	7750	0.0983246	0.177204	1.10332	0.578985	1	1
chr21.41473456.A.G	rs17854725	G	Severity	CAV	G	TMPRSS2	053	Herpes zoster	infectious diseases	211	6063	-0.0583109	0.105092	0.943357	0.578993	1	1
chr6.32623820.T.C	rs9271609	T	Severity	CAV	C	HLA-DQA1	411.3	Angina pectoris	circulatory system	255	8099	-0.0644707	0.116194	0.937564	0.578996	1	1
chr21.33287378.C.T	rs8178521	T	Severity	CAV-FE	T	IL10RB	593	Hematuria	genitourinary	290	7582	0.112526	0.202804	1.1191	0.578997	1	1
chr12.47844974.A.G	rs731236	AG and AA genotype	Severity	CAV	G	VDR	593.1	Gross hematuria	genitourinary	102	7655	0.0866459	0.156163	1.09051	0.579003	1	1
chr13.22495675.AG.A	rs10714879	A	Severity	CAV	A	-	578	Gastrointestinal hemorrhage	digestive	485	8012	-0.0506761	0.0913384	0.950587	0.57902	1	1
chr6.32623820.T.C	rs9271609	T	Severity	CAV	C	HLA-DQA1	592	Cystitis and urethritis	genitourinary	144	7662	-0.0846457	0.152565	0.918838	0.57902	1	1
chr1.230710048.A.G	rs699	G	Severity	CAV	A	AGT	709	Diffuse diseases of connective tissue	dermatologic	141	7790	0.0947538	0.170788	1.09939	0.579029	1	1
chr10.43519603.G.T	rs10793436	G	Severity	CAV	G	-	196	Radiotherapy	neoplasms	114	8051	0.0757966	0.136625	1.07874	0.579047	1	1
chrX.15599938.A.G	rs2106809	G	Severity	CAV	G	ACE2	276.13	Hyperpotassemia	endocrine/metabolic	344	8022	0.0762742	0.137487	1.07926	0.579048	1	1
chr3.157438240.A.G	rs1840680	AG genotype)	Protective	CAV	A	PTX3	599.9	Other abnormality of urination	genitourinary	132	6846	-0.0791003	0.142583	0.923947	0.579055	1	1
chr17.42362183.A.G	rs744166	G	Risk factor; Severity	CAV	A	STAT3	250	Diabetes mellitus	endocrine/metabolic	2632	5967	0.0215923	0.0389234	1.02183	0.579073	1	1
chr6.105878879.T.A	rs9386484	T	Severity	CAV	A	-	555	Inflammatory bowel disease and other gastroenteritis and colitis	digestive	104	5542	0.0832013	0.149983	1.08676	0.579074	1	1
chr1.230710048.A.G	rs699	G	Severity	CAV	A	AGT	626.11	Absent or infrequent menstruation	genitourinary	145	7398	0.0970507	0.174952	1.10192	0.579081	1	1
chr17.45422978.G.C	rs1230082	G	Severity	CAV	C	ARHGAP27	626	Disorders of menstruation and other abnormal bleeding from female genital tract	genitourinary	709	7153	-0.0347676	0.0626775	0.96583	0.579096	1	1
chr19.39248147.C.T	rs12979860	C	Severity (C allele)*Conflicting; Risk factor (T allele)*Conflicting	CAV	C	IFNL4	250.22	Type 2 diabetes with renal manifestations	endocrine/metabolic	513	5989	-0.0388055	0.069958	0.961938	0.579102	1	1
chr4.67910532.T.C	rs9998258	T	Possible functional consequences	FCP + IP	C	TMPRSS11A	250.4	Abnormal glucose	endocrine/metabolic	702	5981	0.0910328	0.164118	1.0953	0.579114	1	1
chr13.112889041.C.T	rs9577175	T	Severity	CAV	T	ATP11A	185	Cancer of prostate	neoplasms	194	8588	-0.0979982	0.176677	0.90665	0.579118	1	1
chr5.21768177.G.A	-	HLA-A*02:02	Protective	IP	A	HLA-A	626.1	Irregular menstrual cycle/bleeding	genitourinary	560	7262	0.0718927	0.129625	1.07454	0.579155	1	1
chr12.52726315.TC.T	rs5798227	T	Risk factor	CAV	TC	-	250.25	Diabetes type 2 with peripheral circulatory disorders	endocrine/metabolic	337	5978	-0.0658377	0.11871	0.936283	0.579162	1	1
chr1.161517662.T.C	rs72717040	C	Risk factor	FCP + IP	C	FCGR2A	379	Other disorders of eye	sense organs	321	7892	0.173055	0.312064	1.18893	0.579202	1	1
chr8.40324459.C.A	rs11779911	C	Severity	CAV	A	SIRLNT	701	Other hypertrophic and atrophic conditions of skin	dermatologic	233	8219	-0.0626064	0.112902	0.939313	0.579222	1	1
chr6.105878879.T.A	rs9386484	T	Severity	CAV	A	-	585.4	Chronic kidney disease, Stage I or II	genitourinary	180	5802	-0.064382	0.116112	0.937647	0.579248	1	1
chr11.88436431.C.T	rs72953026	T	Severity	CAV-FE	T	-	626.12	Excessive or frequent menstruation	genitourinary	255	7380	-0.20291	0.365945	0.816352	0.57925	1	1
chr1.173115604.T.G	rs17300100	G	Severity	CAV	G	-	008	Intestinal infection	infectious diseases	142	9105	0.258333	0.465902	1.29477	0.57925	1	1
chr1.155133406.T.G	rs4971066	G	Risk factor	CAV	G	EFNA1	287.3	Thrombocytopenia	hematopoietic	188	8686	-0.174608	0.314903	0.839786	0.57925	1	1
chr21.41508701.T.G	rs4283504	T	Possible functional consequences	FCP + IP	T	TMPRSS2	626.13	Irregular menstrual cycle	genitourinary	144	7175	-0.174105	0.314002	0.840209	0.579257	1	1
chrX.15587729.C.T	rs4646140	T	Severity	CAV	T	ACE2	785	Abdominal pain	symptoms	1575	6224	0.0372321	0.0671497	1.03793	0.579261	1	1
chr4.111691870.C.T	rs112641600	C	Severity	CAV	T	-	208	Benign neoplasm of colon	neoplasms	395	8321	-0.0974514	0.175761	0.907146	0.579269	1	1
chr4.166008836.A.T	rs17047200	TT genotype	Severity (TT genotype)*Conflicting; Risk factor (AA genotype)*Conflicting	CAV	T	TLL1	079	Viral infection	infectious diseases	236	5949	0.0574844	0.103682	1.05917	0.579283	1	1
chr4.186082920.C.T	rs3775291	T	Risk factor; Severity	CAV-FE	T	TLR3	300.9	Posttraumatic stress disorder	mental disorders	123	5869	0.138779	0.250309	1.14887	0.579284	1	1
chr12.8058591.T.C	rs7842	C	Risk factor; Severity	CAV	C	C3AR1	327.32	Obstructive sleep apnea	neurological	754	7379	0.0315072	0.0568299	1.03201	0.579297	1	1
chr4.153687301.A.G	rs1898830	G	Severity; Risk factor	CAV	G	TLR2	585.3	Chronic renal failure [CKD]	genitourinary	980	7193	0.0421034	0.0759427	1.043	0.579298	1	1
chr9.78543197.A.G	rs7027911	A	Severity	CAV	G	-	681.5	Cellulitis and abscess of leg, except foot	dermatologic	167	7963	0.0850685	0.153442	1.08879	0.579303	1	1
chr2.196087686.G.A	rs2176724	A	Severity	CAV	A	-	585.1	Acute renal failure	genitourinary	554	7193	-0.0373731	0.0674123	0.963317	0.579308	1	1
chr10.98166813.G.T	rs10786398	T	Severity	CAV	T	R3HCC1L	285.2	Anemia of chronic disease	hematopoietic	290	6174	-0.0953589	0.172008	0.909047	0.579314	1	1
chr14.102356233.A.G	rs11160678	G	Severity	CAV	G	CINP	185	Cancer of prostate	neoplasms	198	8518	0.0722388	0.130304	1.07491	0.579314	1	1
chr1.155197995.A.G	rs41264915	A	Severity	CAV-FE	G	THBS3	599.3	Dysuria	genitourinary	395	6843	0.0478518	0.0863195	1.04902	0.579334	1	1
chr10.52340585.A.T	rs1441121	T	Severity	CAV	A	-	599.2	Retention of urine	genitourinary	141	6627	0.100196	0.180745	1.10539	0.579339	1	1
chr1.156125675.T.C	rs581342	C	Severity	CAV	T	LMNA	282.5	Sickle cell anemia	hematopoietic	101	6092	-0.0834471	0.150532	0.91994	0.579342	1	1
chr13.112889041.C.T	rs9577175	T	Severity	CAV	T	ATP11A	356	Hereditary and idiopathic peripheral neuropathy	neurological	152	8615	0.0930748	0.167904	1.09754	0.579352	1	1
chr8.97128242.T.C	rs7817272	C	Severity	CAV	C	CPQ	041	Bacterial infection NOS	infectious diseases	317	8492	0.0462552	0.083445	1.04734	0.57936	1	1
chr19.35687796.G.A	rs77127536	A	Severity	CAV	A	TYMSP2	289.4	Lymphadenitis	hematopoietic	152	8117	-0.0889245	0.160429	0.914915	0.579379	1	1
chr12.8058591.T.C	rs7842	C	Risk factor; Severity	CAV	C	C3AR1	483	Acute bronchitis and bronchiolitis	respiratory	117	8108	-0.0775639	0.139941	0.925368	0.5794	1	1
chr16.57636629.G.A	rs7499679	A	Severity	CAV	A	ADGRG1	415.11	Pulmonary embolism and infarction, acute	circulatory system	250	8834	-0.0518343	0.0935199	0.949486	0.579402	1	1
chr14.80203237.T.C	rs225014	C	Severity	CAV	C	DIO2	949	Allergies, other	injuries & poisonings	243	7196	-0.0522889	0.0943481	0.949055	0.579434	1	1
chr17.63488670.G.A	rs4343	G	Severity; Risk factor	CAV	G	ACE	580	Nephritis; nephrosis; renal sclerosis	genitourinary	230	7233	-0.0642745	0.115981	0.937748	0.579455	1	1
chr16.89196249.G.A	rs117169628	A	Severity	CAV	A	SLC22A31	365	Glaucoma	sense organs	835	7895	-0.104442	0.188463	0.900827	0.579457	1	1
chr21.41465040.G.A	rs17001042	A	Possible functional consequences	FCP + IP	A	TMPRSS2	289.4	Lymphadenitis	hematopoietic	153	8185	0.102111	0.184259	1.10751	0.579459	1	1
chr20.50152518.G.A	rs6020298	A	Severity	CAV	G	PEDS1-UBE2V1	792.1	Papanicolaou smear of cervix or vagina with atypical squamous cells	genitourinary	116	7984	-0.0948593	0.171174	0.909501	0.579463	1	1
chr6.18015216.C.T	rs140247774	T	Severity	CAV	T	-	593.1	Gross hematuria	genitourinary	102	7638	0.332707	0.600381	1.39474	0.579469	1	1
chr2.60480453.A.G	rs1123573	A	Severity	CAV-FE	G	BCL11A	418	Nonspecific chest pain	circulatory system	1478	6716	-0.0236109	0.0426067	0.976666	0.57947	1	1
chr3.157438240.A.G	rs1840680	AG genotype)	Protective	CAV	A	PTX3	365	Glaucoma	sense organs	835	7876	-0.0328024	0.0591931	0.96773	0.57947	1	1
chr17.15965007.C.T	rs8081547	T	Risk factor	FCP + IP	T	ADORA2B	782.3	Edema	symptoms	717	7852	-0.0535938	0.096713	0.947817	0.579474	1	1
chr14.102356233.A.G	rs11160678	G	Severity	CAV	G	CINP	272.11	Hypercholesterolemia	endocrine/metabolic	1200	5511	-0.0305096	0.0550578	0.969951	0.579485	1	1
chr1.35908500.C.T	rs2765013	C	Severity	CAV	T	AGO1	433.3	Cerebral ischemia	circulatory system	192	8274	-0.0602608	0.108747	0.941519	0.579486	1	1
chr2.113129630.T.C	rs419598	C	Risk factor	CAV	C	IL1RN	208	Benign neoplasm of colon	neoplasms	396	8377	0.0859391	0.155087	1.08974	0.579486	1	1
chr11.1219991.G.T	rs35705950	T	Protective	CAV	T	MUC5B	241.1	Nontoxic uninodular goiter	endocrine/metabolic	388	7900	-0.172416	0.311144	0.841629	0.579487	1	1
chr11.611919.C.G	rs702966	C	Severity in African-Americans	CAV	C	PHRF1	591	Urinary tract infection	genitourinary	586	7657	-0.0345404	0.0623324	0.966049	0.579488	1	1
chr22.19963748.G.A	rs4680	A	Risk factor	FCP	A	COMT	475.9	Postnasal drip	respiratory	221	6313	-0.0593205	0.107052	0.942405	0.579492	1	1
chr4.107694523.TG.T	rs70947091	T	Severity	CAV-FE	T	PAPSS1	250.2	Type 2 diabetes	endocrine/metabolic	2585	5923	0.0309466	0.0558509	1.03143	0.579515	1	1
chr16.57636629.G.A	rs7499679	A	Severity	CAV	A	ADGRG1	564	Functional digestive disorders	digestive	210	6741	0.0561653	0.101366	1.05777	0.57952	1	1
chr10.52340585.A.T	rs1441121	T	Severity	CAV	A	-	627.1	Postmenopausal bleeding	genitourinary	194	7128	-0.0911109	0.164436	0.912916	0.579522	1	1
chr17.9267091.C.T	rs34761447	C	Severity	CAV	T	STX8	512.8	Cough	respiratory	1315	5141	0.0909507	0.164146	1.09521	0.579522	1	1
chr11.71456403.G.T	rs12785878	G	Severity	CAV	T	NADSYN1	110.1	Dermatophytosis	infectious diseases	881	7126	0.0357491	0.0645209	1.0364	0.579531	1	1
chr9.117713024.A.G	rs4986790	G	Severity	CAV	G	TLR4	578	Gastrointestinal hemorrhage	digestive	488	8208	0.0666707	0.120332	1.06894	0.579541	1	1
chr12.57108399.C.T	rs324011	T	Risk factor; Severity	CAV	T	STAT6	740.11	Osteoarthrosis, localized, primary	musculoskeletal	1166	7122	-0.0373139	0.0673504	0.963374	0.579561	1	1
chr1.155175305.G.A	rs7528026	A	Severity	CAV	A	TRIM46	475.9	Postnasal drip	respiratory	221	6313	0.295657	0.533663	1.34401	0.579569	1	1
chr12.47879112.A.G	rs2228570	AG genotype	Severity	CAV	A	VDR	386.9	Dizziness and giddiness (Light-headedness and vertigo)	sense organs	654	7354	0.0400756	0.0723383	1.04089	0.579577	1	1
chr10.52771475.C.T	rs1800450	T	Severity	CAV	T	MBL2	286.2	Encounter for long-term (current) use of anticoagulants	hematopoietic	197	8757	0.15666	0.282789	1.1696	0.57959	1	1
chr1.169597075.C.T	rs6127	T	Severity in males	CAV	C	SELP	041	Bacterial infection NOS	infectious diseases	317	8500	0.060536	0.109278	1.06241	0.579603	1	1
chr2.195519781.A.G	rs74417002	G	Severity	CAV	G	-	536	Disorders of function of stomach	digestive	121	8808	-0.165758	0.299223	0.847252	0.579606	1	1
chr16.89196249.G.A	rs117169628	A	Severity	CAV	A	SLC22A31	327.4	Insomnia	neurological	749	7389	0.0952292	0.171911	1.09991	0.579616	1	1
chr5.174562335.T.A	rs2220543	T	Severity	CAV	A	SUMO2P6	741.2	Stiffness of joint	musculoskeletal	394	8288	-0.0422401	0.0762534	0.95864	0.579617	1	1
chr6.105878879.T.A	rs9386484	T	Severity	CAV	A	-	279.7	Other immunological findings	endocrine/metabolic	430	7046	0.0412493	0.074465	1.04211	0.579619	1	1
chr4.67963489.G.A	rs6552134	G	Possible functional consequences	FCP + IP	A	TMPRSS11A	286	Coagulation defects	hematopoietic	171	8563	-0.0772105	0.139385	0.925695	0.579622	1	1
chr11.34482745.G.A	rs61882275	G	Severity	CAV	A	ELF5	443.7	Peripheral angiopathy in diseases classified elsewhere	circulatory system	283	7977	-0.0594793	0.107379	0.942255	0.579635	1	1
chr21.33287378.C.T	rs8178521	T	Severity	CAV-FE	T	IL10RB	627.2	Symptomatic menopause	genitourinary	175	7318	0.140882	0.254341	1.15129	0.579641	1	1
chr9.133257521.T.TC	rs8176719	TC	Severity; Risk factor	CAV-FE	TC	ABO	401.2	Hypertensive heart and/or renal disease	circulatory system	162	4134	-0.0731556	0.132072	0.929456	0.579643	1	1
chrX.15561454.T.C	rs142017934	C	Severity	CAV	C	ACE2	599.3	Dysuria	genitourinary	394	6864	-0.21564	0.389316	0.806025	0.579651	1	1
chr17.45995618.A.G	rs112572874	G	Risk factor	CAV-FE	G	MAPT	565	Anal and rectal conditions	digestive	353	8638	0.103934	0.187651	1.10953	0.57967	1	1
chr18.69541156.T.C	rs12958013	T	Severity	CAV	C	DOK6	250.24	Type 2 diabetes with neurological manifestations	endocrine/metabolic	462	5914	0.129815	0.234387	1.13862	0.579682	1	1
chr15.100233816.G.A	rs143434383	A	Risk factor	CAV	A	ADAMTS17	276	Disorders of fluid, electrolyte, and acid-base balance	endocrine/metabolic	799	8010	-0.584128	1.05476	0.557592	0.579715	1	1
chr10.76490426.T.C	rs114026383	C	Risk factor for European population	CAV	C	LRMDA	599.9	Other abnormality of urination	genitourinary	132	6850	0.156865	0.283254	1.16984	0.579718	1	1
chr22.43928847.C.G	rs738409	G	Protective*Conflicting; Severity*Conflicting	CAV	G	PNPLA3	327.4	Insomnia	neurological	742	7317	-0.0450168	0.0812902	0.955981	0.57973	1	1
chr1.155133406.T.G	rs4971066	G	Risk factor	CAV	G	EFNA1	707.2	Chronic ulcer of leg or foot	dermatologic	241	8989	0.13645	0.246403	1.1462	0.579739	1	1
chr11.1219991.G.T	rs35705950	T	Protective	CAV	T	MUC5B	610	Benign mammary dysplasias	genitourinary	131	7927	0.253034	0.456942	1.28793	0.579747	1	1
chr16.89196249.G.A	rs117169628	A	Severity	CAV	A	SLC22A31	426.9	Cardiac pacemaker/device in situ	circulatory system	220	7058	-0.20477	0.36985	0.814835	0.579813	1	1
chr19.50379362.T.C	rs1405655	C	Severity	CAV-FE	T	NR1H2	279.7	Other immunological findings	endocrine/metabolic	520	8715	0.0354013	0.063941	1.03604	0.579814	1	1
chr1.161544752.A.C	rs396991	C	Severity	CAV-FE	C	FCGR3A	798	Malaise and fatigue	symptoms	1005	6621	0.0290082	0.0523942	1.02943	0.579816	1	1
chr15.90879313.T.C	rs8039305	C	Risk factor	CAV-FE	T	FURIN	274.11	Gouty arthropathy	endocrine/metabolic	118	8604	-0.0998382	0.180337	0.904984	0.579838	1	1
chr2.195994321.C.T	rs191631470	T	Severity	CAV	T	DNAH7	765	Cervical radiculitis	symptoms	305	7565	0.4086	0.738055	1.50471	0.579841	1	1
chr22.24011037.T.C	rs11090305	C	Severity	CAV	C	-	300.12	Agorophobia, social phobia, and panic disorder	mental disorders	126	5340	-0.0730111	0.131884	0.92959	0.579852	1	1
chr12.8058591.T.C	rs7842	C	Risk factor; Severity	CAV	C	C3AR1	180.3	Cervical intraepithelial neoplasia [CIN] [Cervical dysplasia]	neoplasms	122	8246	0.0751007	0.135659	1.07799	0.579853	1	1
chr2.136948486.A.G	rs7605851	G	Severity	CAV-FE	G	THSD7B	465	Acute upper respiratory infections of multiple or unspecified sites	respiratory	1164	6607	-0.0784355	0.141683	0.924562	0.579853	1	1
chr4.67910402.G.A	rs4860265	G	Possible functional consequences	FCP + IP	G	TMPRSS11A	585.33	Chronic Kidney Disease, Stage III	genitourinary	110	6951	0.0788589	0.142452	1.08205	0.579866	1	1
chr17.34252769.A.G	rs1024611	G	Risk factor	CAV	G	CCL2	495.2	Asthma with exacerbation	respiratory	394	6937	0.0511813	0.0924551	1.05251	0.579866	1	1
chr5.180810828.C.T	rs113791144	T	Severity	CAV	T	-	197	Chemotherapy	neoplasms	410	8496	-0.100948	0.182359	0.90398	0.579876	1	1
chr4.67963885.A.G	rs17088850	G	Possible functional consequences	FCP + IP	G	TMPRSS11A	275.6	Hypercalcemia	endocrine/metabolic	232	8822	0.0679916	0.122826	1.07036	0.579881	1	1
chr10.89010241.T.C	rs982764	T	Severity	CAV-FE	C	FAS	427.9	Palpitations	circulatory system	559	7006	0.0388749	0.0702285	1.03964	0.579888	1	1
chr14.80203237.T.C	rs225014	C	Severity	CAV	C	DIO2	289	Other diseases of blood and blood-forming organs	hematopoietic	282	7814	-0.0487892	0.0881402	0.952382	0.579893	1	1
chr4.166008836.A.T	rs17047200	TT genotype	Severity (TT genotype)*Conflicting; Risk factor (AA genotype)*Conflicting	CAV	T	TLL1	721	Spondylosis and allied disorders	musculoskeletal	583	7735	0.0375676	0.0678712	1.03828	0.579912	1	1
chrX.15564142.G.A	rs147311723	A	Severity	CAV	A	ACE2	455	Hemorrhoids	circulatory system	301	7756	0.214718	0.387923	1.23951	0.579917	1	1
chr1.27373964.C.T	rs141300199	T	Severity	CAV	T	FCN3	585	Renal failure	genitourinary	1370	7233	0.475299	0.858716	1.6085	0.579921	1	1
chr7.54580201.A.C	rs622568	C	Severity; Risk factor	CAV-FE	C	-	532	Dysphagia	digestive	299	6732	-0.0485519	0.0877199	0.952608	0.57993	1	1
chr15.60902209.A.G	rs4774377	G	Risk factor	CAV-FE	G	RORA	174.11	Malignant neoplasm of female breast	neoplasms	240	8499	-0.0615167	0.111146	0.940337	0.579937	1	1
chr22.41925447.G.A	rs61756766	A	Severity	CAV	A	TNFRSF13C	626	Disorders of menstruation and other abnormal bleeding from female genital tract	genitourinary	731	7398	-0.439238	0.793603	0.644527	0.579939	1	1
chr1.87162490.C.T	rs10873821	C	Severity	CAV	C	LINC01140	008	Intestinal infection	infectious diseases	141	9111	0.0680087	0.122879	1.07037	0.579947	1	1
chr4.106022043.T.C	rs11729561	T	Severity	CAV	C	-	275	Disorders of mineral metabolism	endocrine/metabolic	372	8774	-0.0996664	0.180083	0.905139	0.579957	1	1
chr7.128954129.T.C	rs10488631	TCTA haplotype	Severity in European-Americans	CAV	C	IRF5	763	Thoracic or lumbosacral neuritis or radiculitis, unspecified	symptoms	614	7576	-0.121844	0.220156	0.885287	0.579961	1	1
chr11.611919.C.G	rs702966	C	Severity in African-Americans	CAV	C	PHRF1	366.2	Senile cataract	sense organs	603	8126	-0.0351176	0.0634533	0.965492	0.579962	1	1
chr7.22728408.A.G	rs2069837	G	Severity	CAV-FE	G	IL6	555	Inflammatory bowel disease and other gastroenteritis and colitis	digestive	132	6912	0.102809	0.185767	1.10828	0.579967	1	1
chr4.143999443.G.A	rs7683365	A	Risk factor	FCP + IP	A	GYPB	241.1	Nontoxic uninodular goiter	endocrine/metabolic	351	7122	-0.0603128	0.108979	0.94147	0.579967	1	1
chr9.117713024.A.G	rs4986790	G	Severity	CAV	G	TLR4	697	Sarcoidosis	dermatologic	253	7872	0.0894584	0.161647	1.09358	0.579977	1	1
chr7.117559590.ATCT.A	rs113993960	A	Severity	CAV	A	CFTR	456	Chronic venous insufficiency [CVI]	circulatory system	297	7750	0.41164	0.743836	1.50929	0.579989	1	1
chr6.52200448.A.G	rs13192246	G	Severity	CAV	G	-	592	Cystitis and urethritis	genitourinary	139	7508	-0.0881397	0.159279	0.915633	0.580012	1	1
chr7.117559590.ATCT.A	rs113993960	A	Severity	CAV	A	CFTR	496.1	Emphysema	respiratory	235	6958	0.420395	0.759762	1.52256	0.580041	1	1
chr7.128938247.T.G	rs10488631	TCTA haplotype	Severity in European-Americans	CAV	T	IRF5	792.1	Papanicolaou smear of cervix or vagina with atypical squamous cells	genitourinary	117	8148	0.0747686	0.135134	1.07763	0.580063	1	1
chr17.8109899.C.T	rs151256885	T	Severity	CAV	T	ALOXE3	278.1	Obesity	endocrine/metabolic	2369	5372	-0.0447516	0.0808846	0.956235	0.580074	1	1
chr1.244873270.T.C	rs12130553	C	Severity	CAV	T	-	339	Other headache syndromes	neurological	449	6309	0.054617	0.0987175	1.05614	0.580081	1	1
chr6.52236941.T.C	rs763780	C	Protective	FCP	C	IL17F	530.1	Esophagitis, GERD and related diseases	digestive	1826	6810	0.0381045	0.0688731	1.03884	0.580087	1	1
chr22.19963748.G.A	rs4680	A	Risk factor	FCP	A	COMT	470	Septal Deviations/Turbinate Hypertrophy	respiratory	107	6313	0.0807026	0.145869	1.08405	0.58009	1	1
chr19.50379362.T.C	rs1405655	C	Severity	CAV-FE	T	NR1H2	295.1	Schizophrenia	mental disorders	215	5868	-0.054377	0.0982927	0.947075	0.580116	1	1
chr21.41473715.C.A	rs2298661	A	Protective	CAV-FE	A	TMPRSS2	473	Diseases of the larynx and vocal cords	respiratory	251	6197	0.0601016	0.108642	1.06194	0.58012	1	1
chr14.55263686.C.T	rs10140801	T	Severity	CAV-FE	C	FBXO34-AS1	260	Protein-calorie malnutrition	endocrine/metabolic	185	5897	0.0816935	0.147672	1.08512	0.580122	1	1
chr2.181488719.A.C	rs2034831	C	Severity	CAV	C	ITGA4	695.4	Lupus (localized and systemic)	dermatologic	169	7791	-0.329842	0.596242	0.719038	0.580126	1	1
chr21.41465040.G.A	rs17001042	A	Possible functional consequences	FCP + IP	A	TMPRSS2	764	Sciatica	symptoms	591	7552	-0.0574552	0.103862	0.944164	0.580135	1	1
chr5.132485305.G.A	rs17622656	A	Risk factor	FCP + IP	A	IRF1	571.51	Cirrhosis of liver without mention of alcohol	digestive	291	8085	0.0857587	0.155028	1.08954	0.580138	1	1
chr21.41473456.A.G	rs17854725	G	Severity	CAV	G	TMPRSS2	694	Dyschromia and Vitiligo	dermatologic	186	7739	0.0602465	0.108909	1.0621	0.580138	1	1
chr6.52236941.T.C	rs763780	C	Protective	FCP	C	IL17F	008	Intestinal infection	infectious diseases	143	9190	0.113775	0.205678	1.1205	0.580148	1	1
chr9.81442264.TCAG.T	rs1826292621	T	Severity	CAV	T	-	809	Fracture of unspecified bones	injuries & poisonings	127	8475	-0.0932434	0.168563	0.910972	0.580149	1	1
chr11.14893332.A.G	rs10741657	G	Severity	CAV	A	CYP2R1	571	Chronic liver disease and cirrhosis	digestive	504	8117	-0.0416839	0.0753576	0.959173	0.580162	1	1
chr3.149000300.G.T	rs76488148	T	Severity	CAV	T	GYG1	185	Cancer of prostate	neoplasms	195	8467	0.0888836	0.160688	1.09295	0.580164	1	1
chr18.6461231.C.G	rs11659676	G	Severity	CAV-FE	C	RPL6P27	689	Disorder of skin and subcutaneous tissue NOS	dermatologic	154	8187	-0.063906	0.115534	0.938093	0.580171	1	1
chr6.12216733.A.G	rs10755709	A	Severity	CAV	G	-	427.6	Premature beats	circulatory system	114	6727	-0.0796911	0.144075	0.923402	0.580179	1	1
chr1.161517662.T.C	rs72717040	C	Risk factor	FCP + IP	C	FCGR2A	289.3	Personal history of diseases of blood and blood-forming organs	hematopoietic	218	8129	-0.234975	0.424829	0.790591	0.580192	1	1
chr4.107694523.TG.T	rs70947091	T	Severity	CAV-FE	T	PAPSS1	596.5	Functional disorders of bladder	genitourinary	155	9104	0.09676	0.174944	1.1016	0.5802	1	1
chr5.123497022.T.C	rs62377777	T	Severity	CAV	C	-	345	Epilepsy, recurrent seizures, convulsions	neurological	306	8317	0.0514292	0.0929854	1.05277	0.580202	1	1
chr4.143996657.T.C	rs6840234	C	Protective	FCP + IP	T	GYPB	760	Back pain	symptoms	1352	4530	-0.0261581	0.0472953	0.974181	0.580209	1	1
chr17.34252769.A.G	rs1024611	G	Risk factor	CAV	G	CCL2	198	Secondary malignant neoplasm	neoplasms	113	8482	0.0924062	0.167076	1.09681	0.580209	1	1
chrX.15564175.T.C	rs41303171	C	Severity; Risk factor	CAV	C	ACE2	735.1	Flat foot	musculoskeletal	113	8531	0.579649	1.04805	1.78541	0.580211	1	1
chr11.126292948.C.T	rs8177374	T	Protective	CAV	T	TIRAP	300.1	Anxiety disorder	mental disorders	844	5869	-0.0956869	0.173013	0.908749	0.580222	1	1
chr10.8988345.A.T	rs71481792	A	Severity	CAV	T	-	214	Lipoma	neoplasms	106	8779	0.101473	0.183486	1.1068	0.580244	1	1
chr8.124324323.T.C	rs72711165	C	Severity	CAV-FE	C	TMEM65	306	Other mental disorder	mental disorders	207	5861	0.145347	0.262824	1.15644	0.580248	1	1
chr6.31153649.G.A	rs143334143	A	Severity; Risk factor	CAV-FE	A	CCHCR1	284	Aplastic anemia	hematopoietic	103	6210	-0.190489	0.34445	0.826555	0.580248	1	1
chr2.191909428.G.A	rs147509469	A	Risk factor for females	CAV	A	CAVIN2-AS1	772.2	Spasm of muscle	symptoms	203	8649	-0.401077	0.725254	0.669598	0.580252	1	1
chr17.9267091.C.T	rs34761447	C	Severity	CAV	T	STX8	250.6	Polyneuropathy in diabetes	endocrine/metabolic	219	5925	-0.21654	0.391562	0.8053	0.580252	1	1
chr7.22548762.C.T	rs13227460	T	Severity	CAV	T	STEAP1B	427.6	Premature beats	circulatory system	113	6962	0.137259	0.248247	1.14712	0.580324	1	1
chr7.22728630.G.T	rs2066992	T	Protective	CAV-FE	T	IL6	727	Other disorders of synovium, tendon, and bursa	musculoskeletal	371	6808	-0.0826178	0.149425	0.920703	0.580327	1	1
chr9.30504351.C.T	rs17775810	TT genotype	Protective	CAV	T	LINC01242	681.5	Cellulitis and abscess of leg, except foot	dermatologic	166	7935	0.162032	0.293055	1.1759	0.580328	1	1
chr4.25613313.G.A	-	HLA-A*02:02	Protective	IP	A	HLA-A	250.3	Insulin pump user	endocrine/metabolic	661	5976	-0.0434204	0.0785319	0.957509	0.580331	1	1
chrX.15564142.G.A	rs147311723	A	Severity	CAV	A	ACE2	532	Dysphagia	digestive	301	6809	-0.256193	0.463375	0.773993	0.580342	1	1
chr9.131672331.T.G	rs12551879	G	Severity	CAV	G	RAPGEF1	949	Allergies, other	injuries & poisonings	267	7542	0.0929829	0.16818	1.09744	0.580348	1	1
chr10.76490426.T.C	rs114026383	C	Risk factor for European population	CAV	C	LRMDA	530	Diseases of esophagus	digestive	1867	6786	-0.0518059	0.0937037	0.949513	0.580353	1	1
chr19.24134099.G.A	rs10407383	A	Severity	CAV-FE	A	ZNF254	257	Testicular dysfunction	endocrine/metabolic	110	8499	-0.077653	0.140457	0.925285	0.580359	1	1
chr19.24134099.G.A	rs10407383	A	Severity	CAV-FE	A	ZNF254	257.1	Testicular hypofunction	endocrine/metabolic	110	8499	-0.077653	0.140457	0.925285	0.580359	1	1
chr14.55263686.C.T	rs10140801	T	Severity	CAV-FE	C	FBXO34-AS1	274	Gout and other crystal arthropathies	endocrine/metabolic	307	9065	-0.0668957	0.121003	0.935293	0.580371	1	1
chr1.87162490.C.T	rs10873821	C	Severity	CAV	C	LINC01140	250.3	Insulin pump user	endocrine/metabolic	656	5928	0.0337709	0.0610871	1.03435	0.580378	1	1
chr20.23046984.T.C	rs1042580	C	Severity	CAV	C	THBD	704	Diseases of hair and hair follicles	dermatologic	290	8343	-0.0580849	0.10507	0.94357	0.580385	1	1
chr4.69615987.C.T	rs7688383	T	Loss of smell and taste	CAV	T	UGT2A1	785	Abdominal pain	symptoms	1517	6018	-0.0246807	0.0446461	0.975621	0.580395	1	1
chr11.126292948.C.T	rs8177374	T	Protective	CAV	T	TIRAP	564	Functional digestive disorders	digestive	217	6917	0.161877	0.292828	1.17572	0.580396	1	1
chr13.33129529.C.G	rs34425674	G	Risk factor	CAV	G	STARD13	427	Cardiac dysrhythmias	circulatory system	1236	7067	0.163211	0.295245	1.17729	0.5804	1	1
chr1.205208489.G.A	rs11240388	G	Severity	CAV-FE	A	DSTYK	614.5	Inflammatory disease of cervix, vagina, and vulva	genitourinary	323	8652	-0.0649784	0.117548	0.937088	0.580412	1	1
chr17.45422978.G.C	rs1230082	G	Severity	CAV	C	ARHGAP27	977	Personal history of allergy to medicinal agents	injuries & poisonings	197	8726	-0.0571605	0.103412	0.944443	0.580439	1	1
chrX.15599938.A.G	rs2106809	G	Severity	CAV	G	ACE2	496.21	Obstructive chronic bronchitis	respiratory	185	6964	-0.105509	0.190884	0.899866	0.580441	1	1
chr11.126292948.C.T	rs8177374	T	Protective	CAV	T	TIRAP	475.9	Postnasal drip	respiratory	221	6318	-0.186996	0.338318	0.829447	0.580454	1	1
chr12.8608014.A.G	rs11613792	A	Severity	CAV	G	AICDA	476	Allergic rhinitis	respiratory	1060	5675	-0.0278291	0.0503492	0.972555	0.580454	1	1
chr11.88436431.C.T	rs72953026	T	Severity	CAV-FE	T	-	512.7	Shortness of breath	respiratory	1832	5190	-0.0702326	0.127071	0.932177	0.580466	1	1
chr1.12207235.C.T	rs3397	T	Severity	CAV-FE	T	TNFRSF1B	585.33	Chronic Kidney Disease, Stage III	genitourinary	103	6039	0.101002	0.182742	1.10628	0.58047	1	1
chr5.159315942.T.G	rs3212227	T	Severity	FCP	G	IL12B	789	Nausea and vomiting	symptoms	482	8317	-0.0389332	0.0704422	0.961815	0.580471	1	1
chr2.60480453.A.G	rs1123573	A	Severity	CAV-FE	G	BCL11A	458	Hypotension	circulatory system	116	8743	0.075612	0.136806	1.07854	0.580471	1	1
chr9.87726001.C.A	rs41307457	C;A	Possible functional consequences	FCP + IP	A	CTSL	745	Pain in joint	musculoskeletal	2611	5142	-0.0258243	0.0467249	0.974506	0.580478	1	1
chr22.22210343.A.T	rs5757427	T	Severity	CAV	A	IGLV10-54	599.5	Frequency of urination and polyuria	genitourinary	438	4721	-0.0592742	0.107248	0.942448	0.580481	1	1
chr9.133251249.A.G	rs7849280	G	Protective	CAV	G	ABO	317.1	Alcoholism	mental disorders	224	7123	0.0604831	0.109436	1.06235	0.580482	1	1
chr12.112919388.G.A	rs10774671	A	Severity (A allele); Protective (G allele)	CAV-FE	A	OAS1	070.2	Viral hepatitis B	infectious diseases	191	5919	-0.0603448	0.109189	0.94144	0.580494	1	1
chr12.132489230.GC.G	rs56106917	G	Severity	CAV	G	FBRSL1	580	Nephritis; nephrosis; renal sclerosis	genitourinary	230	7191	-0.0604727	0.109421	0.941319	0.580496	1	1
chr5.132485305.G.A	rs17622656	A	Risk factor	FCP + IP	A	IRF1	689	Disorder of skin and subcutaneous tissue NOS	dermatologic	164	8988	-0.12432	0.224951	0.883097	0.5805	1	1
chr16.16924042.C.A	rs1453512	A	Severity	CAV	C	-	530.11	GERD	digestive	1774	6664	-0.0250103	0.0452557	0.9753	0.580507	1	1
chr14.102356233.A.G	rs11160678	G	Severity	CAV	G	CINP	227	Benign neoplasm of other endocrine glands and related structures	neoplasms	116	9245	-0.0833728	0.150864	0.920008	0.580513	1	1
chr2.216660263.A.C	rs2270360	A	Severity	CAV	C	IGFBP2	465	Acute upper respiratory infections of multiple or unspecified sites	respiratory	1120	6313	0.0603361	0.109181	1.06219	0.580521	1	1
chr2.181488719.A.C	rs2034831	C	Severity	CAV	C	ITGA4	465.2	Acute pharyngitis	respiratory	332	6601	0.188643	0.341368	1.20761	0.580531	1	1
chr1.35908500.C.T	rs2765013	C	Severity	CAV	T	AGO1	619.4	Noninflammatory disorders of vagina	genitourinary	280	7816	-0.0507195	0.0917827	0.950545	0.580535	1	1
chr9.4329170.T.C	rs3895472	C	Severity	CAV	T	GLIS3	586	Other disorders of the kidney and ureters	genitourinary	494	7131	-0.050085	0.0906383	0.951149	0.58055	1	1
chr1.3081749.G.A	rs12745140	A	Severity	CAV	A	PRDM16	288	Diseases of white blood cells	hematopoietic	106	8161	0.255012	0.461493	1.29048	0.580551	1	1
chr13.33129529.C.G	rs34425674	G	Risk factor	CAV	G	STARD13	401.1	Essential hypertension	circulatory system	5006	4155	0.140268	0.25385	1.15058	0.580563	1	1
chr15.34253720.A.G	rs2705343	G	Severity	CAV-FE	G	SLC12A6	514	Abnormal findings examination of lungs	respiratory	262	8716	0.0725474	0.131298	1.07524	0.580579	1	1
chrX.15600857.A.G	rs73635825	G	Risk factor*Conflicting; Protective*Conflicting	FCP + IP	G	ACE2	721.1	Spondylosis without myelopathy	musculoskeletal	546	8032	-0.567137	1.02642	0.567147	0.580579	1	1
chr17.31410594.G.A	rs178840	G	Severity	CAV	G	RAB11FIP4	180.3	Cervical intraepithelial neoplasia [CIN] [Cervical dysplasia]	neoplasms	113	7331	0.0839332	0.151905	1.08756	0.58058	1	1
chr5.124614711.G.T	rs4240376	G	Severity	CAV	T	-	722	Intervertebral disc disorders	musculoskeletal	363	8019	-0.0621526	0.112488	0.93974	0.580587	1	1
chr1.154454494.A.C	rs2228145	A	Risk factor	CAV	C	IL6R	611	Abnormal findings on mammogram or breast exam	genitourinary	565	7926	-0.0543782	0.0984219	0.947074	0.580605	1	1
chr10.52771482.G.A	rs5030737	A	Potential functional effect on protein	FCP + IP	A	MBL2	681.5	Cellulitis and abscess of leg, except foot	dermatologic	167	7976	-0.328521	0.594619	0.719988	0.580613	1	1
chr4.71762286.C.T	rs113574864	T	Severity	CAV	T	GC	250.4	Abnormal glucose	endocrine/metabolic	692	5905	-0.049565	0.0897159	0.951643	0.580629	1	1
chrX.15586459.TAAATC.T	rs755766792	T	Severity	CAV	T	ACE2	465	Acute upper respiratory infections of multiple or unspecified sites	respiratory	1166	6637	0.691449	1.25159	1.99661	0.580637	1	1
chr3.1052111.C.G	rs1504061	G	Severity	CAV	G	-	709	Diffuse diseases of connective tissue	dermatologic	137	7661	-0.126532	0.22904	0.881146	0.580643	1	1
chr3.38894643.C.T	rs33985936	T	Severity	CAV	T	SCN11A	428	Congestive heart failure; nonhypertensive	circulatory system	693	8114	-0.0510911	0.092487	0.950192	0.580665	1	1
chr2.45584979.T.C	-	HLA-A*02:02	Protective	IP	T	HLA-A	038	Septicemia	infectious diseases	113	8439	-0.0774365	0.140179	0.925486	0.580667	1	1
chr1.169597075.C.T	rs6127	T	Severity in males	CAV	C	SELP	772.2	Spasm of muscle	symptoms	203	8670	0.0737447	0.133498	1.07653	0.580673	1	1
chr21.41465921.C.T	rs62217525	C	Possible functional consequences	FCP + IP	T	TMPRSS2	722.1	Displacement of intervertebral disc	musculoskeletal	193	7999	0.288837	0.522879	1.33487	0.580677	1	1
chr1.12192898.T.G	rs1061622	T	Severity	CAV-FE	G	TNFRSF1B	276	Disorders of fluid, electrolyte, and acid-base balance	endocrine/metabolic	800	8005	-0.0366222	0.0663009	0.96404	0.5807	1	1
chr5.123497022.T.C	rs62377777	T	Severity	CAV	C	-	285.21	Anemia in chronic kidney disease	hematopoietic	196	6138	0.0650676	0.117799	1.06723	0.5807	1	1
chr17.31410594.G.A	rs178840	G	Severity	CAV	G	RAB11FIP4	433.31	Transient cerebral ischemia	circulatory system	175	7676	0.0673732	0.121976	1.06969	0.58071	1	1
chr1.3081749.G.A	rs12745140	A	Severity	CAV	A	PRDM16	599.2	Retention of urine	genitourinary	144	6837	-0.32642	0.590974	0.721502	0.580714	1	1
chr12.52726315.TC.T	rs5798227	T	Risk factor	CAV	TC	-	707	Chronic ulcer of skin	dermatologic	327	9045	-0.0654525	0.118501	0.936644	0.580718	1	1
chr15.33615902.C.T	rs12593288	C	Severity	CAV	T	RYR3	550.1	Inguinal hernia	digestive	141	8768	-0.173859	0.314779	0.840416	0.58073	1	1
chr1.169597075.C.T	rs6127	T	Severity in males	CAV	C	SELP	433.31	Transient cerebral ischemia	circulatory system	194	8647	-0.0795649	0.144061	0.923518	0.580743	1	1
chr5.86011821.T.G	rs4424029	G	Severity	CAV	G	-	276	Disorders of fluid, electrolyte, and acid-base balance	endocrine/metabolic	796	7941	-0.0358702	0.0649499	0.964765	0.580759	1	1
chr4.111691870.C.T	rs112641600	C	Severity	CAV	T	-	174.11	Malignant neoplasm of female breast	neoplasms	245	8605	0.115419	0.208997	1.12234	0.580775	1	1
chr9.33426577.A.G	rs10813976	G	Severity	CAV	G	-	362.4	Retinal vascular changes and abnomalities	sense organs	130	7744	0.103025	0.186555	1.10852	0.580776	1	1
chr11.611919.C.G	rs702966	C	Severity in African-Americans	CAV	C	PHRF1	425.1	Primary/intrinsic cardiomyopathies	circulatory system	244	9088	-0.0513435	0.0929713	0.949952	0.580776	1	1
chr12.132489230.GC.G	rs56106917	G	Severity	CAV	G	FBRSL1	274.1	Gout	endocrine/metabolic	290	9131	-0.0539556	0.0977014	0.947474	0.580777	1	1
chr3.101705614.T.C	rs11919389	C	Risk factor	CAV	C	PDCL3P4	153.3	Malignant neoplasm of rectum, rectosigmoid junction, and anus	neoplasms	218	8199	-0.0618383	0.111975	0.940035	0.580777	1	1
chr16.3500977.C.G	rs2301762	G	Severity	CAV	G	CLUAP1	262	Mineral deficiency NEC	endocrine/metabolic	128	5957	0.326739	0.591652	1.38644	0.580778	1	1
chr17.9267091.C.T	rs34761447	C	Severity	CAV	T	STX8	428.3	Heart failure with reduced EF [Systolic or combined heart failure]	circulatory system	415	8037	-0.15722	0.284693	0.854516	0.580781	1	1
chr11.26675470.T.G	rs10835056	G	Severity	CAV	T	SLC5A12	743.11	Osteoporosis NOS	musculoskeletal	392	8513	0.042963	0.0777974	1.0439	0.580782	1	1
chr11.26675470.T.G	rs10835056	G	Severity	CAV	T	SLC5A12	483	Acute bronchitis and bronchiolitis	respiratory	115	8005	0.0740954	0.134176	1.07691	0.580793	1	1
chr17.15965007.C.T	rs8081547	T	Risk factor	FCP + IP	T	ADORA2B	698	Pruritus and related conditions	dermatologic	320	8622	-0.0768309	0.13913	0.926046	0.580796	1	1
chr4.68840276.G.A	rs115162070	G	Severity	CAV	A	-	401.1	Essential hypertension	circulatory system	4987	4140	0.0894498	0.161982	1.09357	0.580797	1	1
chr1.46309111.A.G	rs41292543	G	Severity	CAV-FE	G	UQCRH	465.2	Acute pharyngitis	respiratory	334	6637	-0.176508	0.319633	0.838192	0.580798	1	1
chr11.14893332.A.G	rs10741657	G	Severity	CAV	A	CYP2R1	276	Disorders of fluid, electrolyte, and acid-base balance	endocrine/metabolic	800	8020	0.0337234	0.0610691	1.0343	0.5808	1	1
chr11.1219991.G.T	rs35705950	T	Protective	CAV	T	MUC5B	395	Heart valve disorders	circulatory system	341	8487	-0.191273	0.346376	0.825907	0.580802	1	1
chr5.123497022.T.C	rs62377777	T	Severity	CAV	C	-	571.5	Other chronic nonalcoholic liver disease	digestive	484	8031	0.0417166	0.0755459	1.0426	0.58081	1	1
chr21.41509390.C.G	rs12626358	G	Possible functional consequences	FCP + IP	G	TMPRSS2	295.1	Schizophrenia	mental disorders	212	5712	-0.0633352	0.114696	0.938629	0.580811	1	1
chr21.41509390.C.G	rs12626358	G	Possible functional consequences	FCP + IP	G	TMPRSS2	270	Disorders of protein plasma/amino-acid transport and metabolism	endocrine/metabolic	133	8485	-0.0784971	0.142154	0.924505	0.580814	1	1
chr4.67910402.G.A	rs4860265	G	Possible functional consequences	FCP + IP	G	TMPRSS11A	539	Bariatric surgery	digestive	202	8996	0.0580097	0.105055	1.05973	0.580821	1	1
chrX.15599938.A.G	rs2106809	G	Severity	CAV	G	ACE2	530.1	Esophagitis, GERD and related diseases	digestive	1826	6809	-0.0365057	0.0661119	0.964153	0.580825	1	1
chr14.72467521.C.T	rs12587980	T	Severity	CAV	T	RGS6	628	Ovarian cyst	genitourinary	103	7345	0.0817627	0.148078	1.0852	0.580839	1	1
chr5.86011821.T.G	rs4424029	G	Severity	CAV	G	-	454	Varicose veins	circulatory system	267	7682	-0.059288	0.107376	0.942435	0.580842	1	1
chr1.161517662.T.C	rs72717040	C	Risk factor	FCP + IP	C	FCGR2A	585.33	Chronic Kidney Disease, Stage III	genitourinary	114	7163	0.303941	0.55047	1.35519	0.580847	1	1
chr1.155066988.C.T	rs114301457	T	Severity	CAV	T	EFNA4	599.3	Dysuria	genitourinary	395	6876	0.595569	1.07865	1.81406	0.580851	1	1
chr9.3320390.C.A	rs72699049	A	Severity	CAV	A	RFX3	626.11	Absent or infrequent menstruation	genitourinary	143	7375	-0.571173	1.03447	0.564862	0.580851	1	1
chr16.85959043.C.T	rs12444486	C	Severity in African-Americans	CAV	C	-	250	Diabetes mellitus	endocrine/metabolic	2502	5589	-0.0204682	0.0370713	0.97974	0.580858	1	1
chr6.31575324.G.A	rs361525	G	Severity	CAV-FE	A	TNF	726	Peripheral enthesopathies and allied syndromes	musculoskeletal	749	6828	0.075547	0.136832	1.07847	0.58087	1	1
chr21.41426103.C.A	rs17000900	A	Severity	CAV-FE	A	MX1	476	Allergic rhinitis	respiratory	1130	6240	0.0317096	0.057434	1.03222	0.580876	1	1
chr2.127137039.A.G	rs744373	G	Severity	CAV	G	-	614.5	Inflammatory disease of cervix, vagina, and vulva	genitourinary	322	8650	-0.0465051	0.0842331	0.95456	0.58088	1	1
chr1.31151182.G.C	rs12083278	C	Severity	CAV	G	-	571.5	Other chronic nonalcoholic liver disease	digestive	459	7614	-0.0497167	0.0900526	0.951499	0.58089	1	1
chr7.22728408.A.G	rs2069837	G	Severity	CAV-FE	G	IL6	587	Kidney replaced by transpant	genitourinary	145	7228	-0.105784	0.19161	0.899619	0.580895	1	1
chr10.130802064.T.G	rs12253652	G	Severity	CAV	G	-	008	Intestinal infection	infectious diseases	139	8756	0.0812938	0.147255	1.08469	0.580905	1	1
chr9.87726151.C.T	rs41312184	C;T	Possible functional consequences	FCP + IP	T	CTSL	261.4	Vitamin D deficiency	endocrine/metabolic	2266	5972	-0.163481	0.296138	0.849183	0.580919	1	1
chr11.320772.A.G	rs12252	G	Severity; Risk factor	CAV	G	IFITM3	317	Alcohol-related disorders	mental disorders	268	6342	-0.0587272	0.106382	0.942964	0.580922	1	1
chr14.35401887.C.T	rs696	CC genotype	Severity	CAV	C	NFKBIA	763	Thoracic or lumbosacral neuritis or radiculitis, unspecified	symptoms	607	7491	0.0348777	0.0631802	1.03549	0.580924	1	1
chr2.181488719.A.C	rs2034831	C	Severity	CAV	C	ITGA4	338.1	Acute pain	neurological	285	6560	0.182057	0.329794	1.19968	0.580926	1	1
chr12.106231175.T.A	rs12823094	A	Severity	CAV	A	-	443.7	Peripheral angiopathy in diseases classified elsewhere	circulatory system	276	7736	0.107675	0.195054	1.11369	0.580929	1	1
chr5.142872984.C.T	rs10039856	C	Severity	CAV	T	ARHGAP26	227	Benign neoplasm of other endocrine glands and related structures	neoplasms	115	9253	0.0757002	0.137131	1.07864	0.580929	1	1
chr11.126292948.C.T	rs8177374	T	Protective	CAV	T	TIRAP	250.1	Type 1 diabetes	endocrine/metabolic	127	5988	-0.240365	0.435426	0.786341	0.580933	1	1
chrX.15602217.T.C	rs190509934	C	Protective	CAV	C	ACE2	550	Abdominal hernia	digestive	484	8903	0.255981	0.463729	1.29173	0.580945	1	1
chr17.45995618.A.G	rs112572874	G	Risk factor	CAV-FE	G	MAPT	496.21	Obstructive chronic bronchitis	respiratory	185	6962	0.13722	0.24859	1.14708	0.580952	1	1
chr9.33426577.A.G	rs10813976	G	Severity	CAV	G	-	379	Other disorders of eye	sense organs	325	7911	-0.0706306	0.127958	0.931806	0.580959	1	1
chr15.60845514.G.A	rs17303202	A	Risk factor; Severity	CAV-FE	A	RORA	401.2	Hypertensive heart and/or renal disease	circulatory system	161	4149	-0.0828916	0.15017	0.920451	0.58096	1	1
chr9.132278286.T.C	rs11243705	C	Severity	CAV	C	SETX	300.1	Anxiety disorder	mental disorders	819	5635	-0.050104	0.0907732	0.951131	0.58097	1	1
chr22.41925447.G.A	rs61756766	A	Severity	CAV	A	TNFRSF13C	440	Atherosclerosis	circulatory system	164	8027	0.580847	1.0524	1.78755	0.581	1	1
chr12.8608014.A.G	rs11613792	A	Severity	CAV	G	AICDA	296.1	Bipolar	mental disorders	186	5243	0.0606695	0.109926	1.06255	0.581008	1	1
chr21.33252612.A.G	rs2236757	A	Severity	CAV-FE	A	IFNAR2	318	Tobacco use disorder	mental disorders	1353	6739	-0.0287658	0.0521224	0.971644	0.581024	1	1
chr11.88436431.C.T	rs72953026	T	Severity	CAV-FE	T	-	571.51	Cirrhosis of liver without mention of alcohol	digestive	291	8093	-0.146925	0.266224	0.863358	0.581026	1	1
chr11.1219991.G.T	rs35705950	T	Protective	CAV	T	MUC5B	550.5	Ventral hernia	digestive	192	8872	0.201639	0.36537	1.22341	0.581033	1	1
chr17.8109899.C.T	rs151256885	T	Severity	CAV	T	ALOXE3	257	Testicular dysfunction	endocrine/metabolic	107	8322	-0.192309	0.348488	0.825052	0.581059	1	1
chr17.8109899.C.T	rs151256885	T	Severity	CAV	T	ALOXE3	257.1	Testicular hypofunction	endocrine/metabolic	107	8322	-0.192309	0.348488	0.825052	0.581059	1	1
chr3.141689849.A.G	rs6440031	G	Severity	CAV	A	LINC02618	271	Disorders of carbohydrate transport and metabolism	endocrine/metabolic	1301	6895	0.0695287	0.125995	1.072	0.581059	1	1
chr4.143996657.T.C	rs6840234	C	Protective	FCP + IP	T	GYPB	110.12	Althete's foot	infectious diseases	205	4997	0.0581911	0.10545	1.05992	0.581061	1	1
chr21.41660268.A.T	rs2252109	A	Severity	CAV	A	-	735	Acquired foot deformities	musculoskeletal	315	7652	0.0510346	0.0924828	1.05236	0.581066	1	1
chr18.6461231.C.G	rs11659676	G	Severity	CAV-FE	C	RPL6P27	038	Septicemia	infectious diseases	107	7703	-0.0761274	0.137956	0.926698	0.581069	1	1
chr6.158608455.C.T	rs117665206	T	Severity	CAV	T	TMEM181	366.2	Senile cataract	sense organs	603	8131	-0.577464	1.04647	0.56132	0.581072	1	1
chr1.155133406.T.G	rs4971066	G	Risk factor	CAV	G	EFNA1	766	Neuralgia, neuritis, and radiculitis NOS	symptoms	224	7505	0.14265	0.258521	1.15333	0.58109	1	1
chr10.51197961.C.A	rs7897633	A	Severity in European-Americans	CAV	C	PRKG1	250.23	Type 2 diabetes with ophthalmic manifestations	endocrine/metabolic	215	5983	-0.0824776	0.149474	0.920832	0.581096	1	1
chr3.141689849.A.G	rs6440031	G	Severity	CAV	A	LINC02618	600	Hyperplasia of prostate	genitourinary	421	7819	0.134199	0.243212	1.14362	0.581101	1	1
chr21.33252612.A.G	rs2236757	A	Severity	CAV-FE	A	IFNAR2	250.1	Type 1 diabetes	endocrine/metabolic	123	5623	-0.0885058	0.160413	0.915298	0.581128	1	1
chr10.28606315.C.T	rs12773860	T	Severity	CAV	T	WAC	512.9	Other dyspnea	respiratory	1040	5171	-0.0982758	0.178121	0.906399	0.58113	1	1
chr5.124614711.G.T	rs4240376	G	Severity	CAV	T	-	599.9	Other abnormality of urination	genitourinary	132	6859	-0.103943	0.188394	0.901277	0.581133	1	1
chrX.15566297.A.G	rs4646179	G	Severity	CAV	G	ACE2	327.4	Insomnia	neurological	746	7372	0.0644326	0.116788	1.06655	0.58115	1	1
chr14.35401887.C.T	rs696	CC genotype	Severity	CAV	C	NFKBIA	300.11	Generalized anxiety disorder	mental disorders	223	5802	-0.0561625	0.101799	0.945386	0.581154	1	1
chr16.89196249.G.A	rs117169628	A	Severity	CAV	A	SLC22A31	079.9	Viremia, NOS	infectious diseases	139	6168	0.204907	0.37141	1.22741	0.581154	1	1
chr4.186082920.C.T	rs3775291	T	Risk factor; Severity	CAV-FE	T	TLR3	272.13	Mixed hyperlipidemia	endocrine/metabolic	702	5628	0.0653489	0.118453	1.06753	0.581163	1	1
chr17.27263807.T.C	rs60811869	C	Severity	CAV	C	-	041	Bacterial infection NOS	infectious diseases	317	8465	-0.157991	0.286379	0.853857	0.581164	1	1
chr16.3500977.C.G	rs2301762	G	Severity	CAV	G	CLUAP1	165	Cancer within the respiratory system	neoplasms	104	9461	-0.55799	1.01145	0.572359	0.581171	1	1
chr16.3500977.C.G	rs2301762	G	Severity	CAV	G	CLUAP1	165.1	Cancer of bronchus; lung	neoplasms	104	9461	-0.55799	1.01145	0.572359	0.581171	1	1
chr14.72467521.C.T	rs12587980	T	Severity	CAV	T	RGS6	278.1	Obesity	endocrine/metabolic	2416	5479	0.0207098	0.03754	1.02093	0.581173	1	1
chr1.20166359.C.T	rs72663004	T	Severity	CAV	T	PLA2G2C	428	Congestive heart failure; nonhypertensive	circulatory system	694	8115	-0.0957741	0.173607	0.908669	0.581173	1	1
chrX.15596127.G.T	rs146598386	T	Severity	CAV	T	ACE2	480	Pneumonia	respiratory	405	8128	-0.567272	1.02831	0.56707	0.581184	1	1
chr6.45737076.T.A	rs16873740	A	Severity	CAV	A	-	599.3	Dysuria	genitourinary	390	6842	-0.0509033	0.0922762	0.950371	0.581194	1	1
chr4.25613313.G.A	-	HLA-A*02:02	Protective	IP	A	HLA-A	585	Renal failure	genitourinary	1369	7217	-0.0321127	0.0582144	0.968397	0.581203	1	1
chr6.160731787.C.T	rs4252128	T	Potential functional effect on protein	FCP + IP	T	PLG	707.2	Chronic ulcer of leg or foot	dermatologic	240	9036	0.190064	0.344555	1.20933	0.581208	1	1
chr9.87726151.C.T	rs41312184	C;T	Possible functional consequences	FCP + IP	T	CTSL	386	Vertiginous syndromes and other disorders of vestibular system	sense organs	125	8037	0.406766	0.737407	1.50195	0.581211	1	1
chr1.46309111.A.G	rs41292543	G	Severity	CAV-FE	G	UQCRH	701	Other hypertrophic and atrophic conditions of skin	dermatologic	241	8609	0.181415	0.328885	1.19891	0.581219	1	1
chr2.167953627.G.A	rs7595310	A	Severity	CAV-FE	G	STK39	300.11	Generalized anxiety disorder	mental disorders	221	5734	-0.0622259	0.112811	0.939671	0.581225	1	1
chr11.1219991.G.T	rs35705950	T	Protective	CAV	T	MUC5B	726	Peripheral enthesopathies and allied syndromes	musculoskeletal	748	6796	0.117709	0.213397	1.12492	0.581225	1	1
chrX.15564175.T.C	rs41303171	C	Severity; Risk factor	CAV	C	ACE2	443.7	Peripheral angiopathy in diseases classified elsewhere	circulatory system	285	8027	-0.571659	1.03639	0.564588	0.58123	1	1
chr15.60845514.G.A	rs17303202	A	Risk factor; Severity	CAV-FE	A	RORA	327.41	Organic or persistent insomnia	neurological	151	7381	0.0757859	0.137397	1.07873	0.581234	1	1
chr4.186082920.C.T	rs3775291	T	Risk factor; Severity	CAV-FE	T	TLR3	362.4	Retinal vascular changes and abnomalities	sense organs	131	7793	0.140645	0.254987	1.15102	0.581238	1	1
chr1.155175305.G.A	rs7528026	A	Severity	CAV	A	TRIM46	357	Inflammatory and toxic neuropathy	neurological	366	8705	0.259517	0.470506	1.2963	0.581243	1	1
chr1.109740350.G.T	rs1332018	T	Risk factor; Severity	CAV	G	GSTM3	278.11	Morbid obesity	endocrine/metabolic	1136	5515	0.035023	0.0634988	1.03564	0.581255	1	1
chr17.9267091.C.T	rs34761447	C	Severity	CAV	T	STX8	054	Herpes simplex	infectious diseases	340	6114	0.146149	0.264979	1.15737	0.581256	1	1
chr2.112913801.G.T	rs3811046	T	Risk factor	CAV	T	IL37	599.5	Frequency of urination and polyuria	genitourinary	622	6872	-0.040665	0.0737319	0.960151	0.581274	1	1
chr4.68840276.G.A	rs115162070	G	Severity	CAV	A	-	362	Other retinal disorders	sense organs	463	7762	0.188921	0.342544	1.20794	0.581275	1	1
chr12.47902438.G.T	rs11574024	T	Severity	CAV	T	VDR	428	Congestive heart failure; nonhypertensive	circulatory system	692	8101	0.131688	0.238776	1.14075	0.581283	1	1
chr11.114726432.A.T	rs1712779	T	Severity	CAV-FE	T	-	706.2	Sebaceous cyst	dermatologic	117	7741	0.0930248	0.168676	1.09749	0.581292	1	1
chr6.31153649.G.A	rs143334143	A	Severity; Risk factor	CAV-FE	A	CCHCR1	429.3	Symptoms involving cardiovascular system	circulatory system	184	8115	0.126913	0.230133	1.13532	0.581308	1	1
chr4.107694523.TG.T	rs70947091	T	Severity	CAV-FE	T	PAPSS1	580	Nephritis; nephrosis; renal sclerosis	genitourinary	229	7146	-0.084693	0.153587	0.918794	0.581337	1	1
chr3.141689849.A.G	rs6440031	G	Severity	CAV	A	LINC02618	840	Sprains and strains	injuries & poisonings	107	7899	-0.249575	0.452602	0.779132	0.581344	1	1
chr8.97128242.T.C	rs7817272	C	Severity	CAV	C	CPQ	571.5	Other chronic nonalcoholic liver disease	digestive	486	8108	-0.0383166	0.069489	0.962408	0.581356	1	1
chr22.19963748.G.A	rs4680	A	Risk factor	FCP	A	COMT	727.1	Synovitis and tenosynovitis	musculoskeletal	210	6821	-0.0604311	0.109596	0.941359	0.581359	1	1
chr1.90742957.A.C	rs2166172	C	Severity	CAV-FE	C	-	550.1	Inguinal hernia	digestive	145	8858	-0.102818	0.186468	0.902291	0.58136	1	1
chr7.128954129.T.C	rs10488631	TCTA haplotype	Severity in European-Americans	CAV	C	IRF5	580	Nephritis; nephrosis; renal sclerosis	genitourinary	230	7233	-0.203878	0.369749	0.815562	0.581362	1	1
chr6.160731787.C.T	rs4252128	T	Potential functional effect on protein	FCP + IP	T	PLG	729	Other disorders of soft tissues	musculoskeletal	422	6809	0.155991	0.282911	1.16882	0.581373	1	1
chr19.31533051.C.A	rs8105499	C	Severity	CAV	A	LINC02841	687.4	Disturbance of skin sensation	dermatologic	486	6712	0.0466181	0.0845493	1.04772	0.581379	1	1
chr10.76490426.T.C	rs114026383	C	Risk factor for European population	CAV	C	LRMDA	296.22	Major depressive disorder	mental disorders	1411	5849	-0.0568655	0.103136	0.944721	0.581386	1	1
chr3.38894643.C.T	rs33985936	T	Severity	CAV	T	SCN11A	565	Anal and rectal conditions	digestive	353	8643	0.0659992	0.119708	1.06823	0.581403	1	1
chr1.206773552.T.C	rs1800896	C	Severity	FCP	C	IL10	338.2	Chronic pain	neurological	1792	6584	0.0227312	0.041231	1.02299	0.581419	1	1
chr12.52726315.TC.T	rs5798227	T	Risk factor	CAV	TC	-	741.2	Stiffness of joint	musculoskeletal	399	8427	-0.0595388	0.107999	0.942199	0.581436	1	1
chr2.191909428.G.A	rs147509469	A	Risk factor for females	CAV	A	CAVIN2-AS1	512.9	Other dyspnea	respiratory	1041	5191	0.173208	0.314191	1.18911	0.581439	1	1
chr19.31533051.C.A	rs8105499	C	Severity	CAV	A	LINC02841	271	Disorders of carbohydrate transport and metabolism	endocrine/metabolic	1390	7535	0.0292195	0.0530038	1.02965	0.581447	1	1
chr2.195994321.C.T	rs191631470	T	Severity	CAV	T	DNAH7	296.2	Depression	mental disorders	1438	5861	-0.303312	0.550206	0.738368	0.581448	1	1
chr21.41660268.A.T	rs2252109	A	Severity	CAV	A	-	196	Radiotherapy	neoplasms	115	7645	-0.0851134	0.154406	0.918408	0.581474	1	1
chr1.155197995.A.G	rs41264915	A	Severity	CAV-FE	G	THBS3	257	Testicular dysfunction	endocrine/metabolic	110	8500	-0.0913382	0.1657	0.912709	0.581478	1	1
chr1.155197995.A.G	rs41264915	A	Severity	CAV-FE	G	THBS3	257.1	Testicular hypofunction	endocrine/metabolic	110	8500	-0.0913382	0.1657	0.912709	0.581478	1	1
chr1.154454494.A.C	rs2228145	A	Risk factor	CAV	C	IL6R	426.7	Abnormal electrocardiogram [ECG] [EKG]	circulatory system	229	7040	0.0775306	0.140653	1.08062	0.581483	1	1
chr6.30887474.G.A	rs4618569	AG genotype	Severity	CAV	A	DDR1	614.5	Inflammatory disease of cervix, vagina, and vulva	genitourinary	323	8663	0.0511815	0.0928524	1.05251	0.581487	1	1
chr6.105878879.T.A	rs9386484	T	Severity	CAV	A	-	535	Gastritis and duodenitis	digestive	179	7108	0.0621784	0.112803	1.06415	0.581488	1	1
chr17.45714244.T.C	rs113661667	C	Risk factor	CAV-FE	C	LINC02210-CRHR1	427.7	Tachycardia NOS	circulatory system	194	7016	0.136603	0.247828	1.14637	0.581496	1	1
chr6.52236941.T.C	rs763780	C	Protective	FCP	C	IL17F	280.1	Iron deficiency anemias, unspecified or not due to blood loss	hematopoietic	748	6209	-0.0558326	0.101293	0.945697	0.581496	1	1
chr4.67910402.G.A	rs4860265	G	Possible functional consequences	FCP + IP	G	TMPRSS11A	709	Diffuse diseases of connective tissue	dermatologic	137	7500	-0.0711423	0.129077	0.931329	0.581523	1	1
chrX.15587729.C.T	rs4646140	T	Severity	CAV	T	ACE2	401.2	Hypertensive heart and/or renal disease	circulatory system	162	4141	-0.116812	0.211943	0.889753	0.581534	1	1
chr2.162044379.C.T	rs3788979	T	Risk factor	CAV	T	DPP4	470	Septal Deviations/Turbinate Hypertrophy	respiratory	103	6136	-0.148557	0.269545	0.861951	0.581539	1	1
chrX.15564142.G.A	rs147311723	A	Severity	CAV	A	ACE2	401	Hypertension	circulatory system	5020	4158	0.0901014	0.163496	1.09429	0.58157	1	1
chr1.156125675.T.C	rs581342	C	Severity	CAV	T	LMNA	070.3	Viral hepatitis C	infectious diseases	943	6065	0.0299491	0.054346	1.0304	0.581577	1	1
chr15.90866675.C.T	rs79742014	T	Protective	IP	T	FURIN	443	Peripheral vascular disease	circulatory system	784	8011	-0.223324	0.405252	0.799855	0.581583	1	1
chr6.52200448.A.G	rs13192246	G	Severity	CAV	G	-	610	Benign mammary dysplasias	genitourinary	130	7796	-0.0943681	0.171245	0.909948	0.581585	1	1
chr5.21768177.G.A	-	HLA-A*02:02	Protective	IP	A	HLA-A	250.4	Abnormal glucose	endocrine/metabolic	689	5878	0.0599045	0.108706	1.06174	0.581586	1	1
chr19.50259161.A.G	rs1651553	G	Severity	CAV	A	MYH14	593	Hematuria	genitourinary	283	7393	-0.0528393	0.0958854	0.948532	0.581588	1	1
chr6.105878879.T.A	rs9386484	T	Severity	CAV	A	-	345.3	Convulsions	neurological	179	6773	0.0619715	0.112458	1.06393	0.581591	1	1
chr4.67963489.G.A	rs6552134	G	Possible functional consequences	FCP + IP	A	TMPRSS11A	611	Abnormal findings on mammogram or breast exam	genitourinary	556	7778	-0.0438835	0.0796367	0.957065	0.581602	1	1
chr4.153687301.A.G	rs1898830	G	Severity; Risk factor	CAV	G	TLR2	261	Vitamin deficiency	endocrine/metabolic	2427	5936	-0.0293126	0.0531964	0.971113	0.581616	1	1
chr17.34252769.A.G	rs1024611	G	Risk factor	CAV	G	CCL2	496.21	Obstructive chronic bronchitis	respiratory	184	6937	0.0739197	0.134152	1.07672	0.581625	1	1
chr12.6845711.C.T	rs5443	T	protective	CAV	C	CDCA3	174.11	Malignant neoplasm of female breast	neoplasms	250	8726	0.0605548	0.109898	1.06243	0.581629	1	1
chr1.35908500.C.T	rs2765013	C	Severity	CAV	T	AGO1	585.1	Acute renal failure	genitourinary	538	6904	-0.0366503	0.0665152	0.964013	0.581629	1	1
chrX.15600857.A.G	rs73635825	G	Risk factor*Conflicting; Protective*Conflicting	FCP + IP	G	ACE2	550.5	Ventral hernia	digestive	191	8906	0.567737	1.03041	1.76427	0.581645	1	1
chr10.76490426.T.C	rs114026383	C	Risk factor for European population	CAV	C	LRMDA	250.25	Diabetes type 2 with peripheral circulatory disorders	endocrine/metabolic	336	5967	-0.108505	0.196936	0.897174	0.581656	1	1
chr12.47844974.A.G	rs731236	AG and AA genotype	Severity	CAV	G	VDR	789	Nausea and vomiting	symptoms	483	8382	-0.0409277	0.0742855	0.959899	0.581667	1	1
chr11.320772.A.G	rs12252	G	Severity; Risk factor	CAV	G	IFITM3	338	Pain	neurological	1747	5845	0.0253428	0.0459988	1.02567	0.581671	1	1
chr19.50379362.T.C	rs1405655	C	Severity	CAV-FE	T	NR1H2	285	Other anemias	hematopoietic	1807	6207	-0.0214972	0.0390205	0.978732	0.581688	1	1
chr11.34482745.G.A	rs61882275	G	Severity	CAV	A	ELF5	614.5	Inflammatory disease of cervix, vagina, and vulva	genitourinary	321	8620	-0.0568542	0.103199	0.944732	0.58169	1	1
chr3.27146807.G.A	rs17317135	G	Severity	CAV	A	NEK10	512	Other symptoms of respiratory system	respiratory	2692	5180	0.106946	0.194126	1.11287	0.581694	1	1
chr13.73984368.C.T	rs12871414	C	Severity	CAV	T	KLF12	571	Chronic liver disease and cirrhosis	digestive	496	7940	-0.0559939	0.101643	0.945545	0.581712	1	1
chr4.67963489.G.A	rs6552134	G	Possible functional consequences	FCP + IP	A	TMPRSS11A	288.1	Decreased white blood cell count	hematopoietic	181	8028	-0.0738361	0.134032	0.928824	0.581714	1	1
chr16.89196249.G.A	rs117169628	A	Severity	CAV	A	SLC22A31	539	Bariatric surgery	digestive	206	9338	-0.190768	0.346312	0.826324	0.581732	1	1
chr11.611919.C.G	rs702966	C	Severity in African-Americans	CAV	C	PHRF1	411.2	Myocardial infarction	circulatory system	150	8093	0.0658341	0.119516	1.06805	0.581742	1	1
chr11.88436431.C.T	rs72953026	T	Severity	CAV-FE	T	-	614	Inflammatory diseases of female pelvic organs	genitourinary	340	8646	0.137375	0.249392	1.14726	0.581743	1	1
chr3.38894643.C.T	rs33985936	T	Severity	CAV	T	SCN11A	136	Other infectious and parasitic diseases	infectious diseases	134	8968	0.10288	0.186775	1.10836	0.581753	1	1
chr4.71742666.T.G	rs2282679	G	Severity	CAV	G	GC	327.3	Sleep apnea	neurological	836	7396	0.0526922	0.0956627	1.05411	0.581762	1	1
chr4.143999443.G.A	rs7683365	A	Risk factor	FCP + IP	A	GYPB	514	Abnormal findings examination of lungs	respiratory	233	7912	-0.0731269	0.132764	0.929483	0.581768	1	1
chr21.41470664.C.T	rs61735794	T	Risk factor	CAV	T	TMPRSS2	250.3	Insulin pump user	endocrine/metabolic	663	5986	-0.291608	0.529424	0.747061	0.58177	1	1
chr5.86011821.T.G	rs4424029	G	Severity	CAV	G	-	840	Sprains and strains	injuries & poisonings	114	8680	0.085582	0.155385	1.08935	0.581788	1	1
chr1.87162490.C.T	rs10873821	C	Severity	CAV	C	LINC01140	586	Other disorders of the kidney and ureters	genitourinary	495	7167	-0.0389358	0.0706932	0.961812	0.58179	1	1
chr15.60810211.C.T	rs341419	T	Severity	CAV-FE	T	RORA	555	Inflammatory bowel disease and other gastroenteritis and colitis	digestive	124	6558	-0.081246	0.147527	0.921967	0.581827	1	1
chr14.74952741.A.G	rs2268616	G	Risk factor	CAV	G	PGF	379.2	Disorders of vitreous body	sense organs	283	7818	0.132063	0.239803	1.14118	0.58183	1	1
chr6.45737076.T.A	rs16873740	A	Severity	CAV	A	-	495	Asthma	respiratory	1517	6931	0.0277111	0.0503213	1.0281	0.58185	1	1
chr5.86011821.T.G	rs4424029	G	Severity	CAV	G	-	079.9	Viremia, NOS	infectious diseases	136	6119	-0.0829996	0.150724	0.920351	0.581858	1	1
chrX.15600857.A.G	rs73635825	G	Risk factor*Conflicting; Protective*Conflicting	FCP + IP	G	ACE2	272.1	Hyperlipidemia	endocrine/metabolic	3295	5626	-0.255015	0.463099	0.774904	0.581858	1	1
chr10.89010241.T.C	rs982764	T	Severity	CAV-FE	C	FAS	465.2	Acute pharyngitis	respiratory	332	6573	0.0498591	0.0905425	1.05112	0.58186	1	1
chrX.12885540.A.T	rs179008	T	Severity; Risk factor	CAV	T	TLR7	411.3	Angina pectoris	circulatory system	250	7850	-0.0902401	0.163874	0.913712	0.581862	1	1
chr10.52771466.C.T	rs1800451	T	Potential functional effect on protein	FCP + IP	T	MBL2	619	Noninflammatory female genital disorders	genitourinary	601	8055	-0.0425834	0.0773324	0.958311	0.58187	1	1
chr5.77379593.G.A	rs7715119	A	Severity	CAV-FE	A	PDE8B	741	Symptoms and disorders of the joints	musculoskeletal	582	8252	-0.0430727	0.0782241	0.957842	0.581886	1	1
chr9.132278286.T.C	rs11243705	C	Severity	CAV	C	SETX	611.1	Abnormal mammogram	genitourinary	473	7650	-0.0658312	0.119557	0.936289	0.581889	1	1
chr2.167953627.G.A	rs7595310	A	Severity	CAV-FE	G	STK39	250.41	Impaired fasting glucose	endocrine/metabolic	165	5857	0.0712967	0.129487	1.0739	0.581901	1	1
chr17.31410594.G.A	rs178840	G	Severity	CAV	G	RAB11FIP4	496	Chronic airway obstruction	respiratory	585	6155	0.0385049	0.0699359	1.03926	0.581925	1	1
chr4.67910532.T.C	rs9998258	T	Possible functional consequences	FCP + IP	C	TMPRSS11A	389.1	Sensorineural hearing loss	sense organs	293	8551	-0.154988	0.281504	0.856426	0.581929	1	1
chr10.76490426.T.C	rs114026383	C	Risk factor for European population	CAV	C	LRMDA	735.2	Acquired toe deformities	musculoskeletal	178	8501	-0.151898	0.275897	0.859076	0.581934	1	1
chr14.80203237.T.C	rs225014	C	Severity	CAV	C	DIO2	443.7	Peripheral angiopathy in diseases classified elsewhere	circulatory system	279	7620	0.0486421	0.0883569	1.04984	0.581964	1	1
chr9.117713024.A.G	rs4986790	G	Severity	CAV	G	TLR4	345	Epilepsy, recurrent seizures, convulsions	neurological	311	8396	0.0810292	0.147191	1.0844	0.581973	1	1
chr8.37849759.C.T	rs138763430	T	Severity	CAV	T	BRF2	707.2	Chronic ulcer of leg or foot	dermatologic	241	9064	0.594804	1.08047	1.81268	0.581974	1	1
chr11.2872637.A.G	rs10766439	A	Severity	CAV	A	-	698	Pruritus and related conditions	dermatologic	314	8540	-0.0536864	0.0975238	0.947729	0.58198	1	1
chr19.35687796.G.A	rs77127536	A	Severity	CAV	A	TYMSP2	241.2	Nontoxic multinodular goiter	endocrine/metabolic	267	7847	0.0644665	0.117107	1.06659	0.581982	1	1
chr9.87724615.A.G	rs3128509	A;G	Possible functional consequences	FCP + IP	A	CTSL	619	Noninflammatory female genital disorders	genitourinary	602	7971	-0.0496355	0.0901685	0.951576	0.581994	1	1
chr11.14893332.A.G	rs10741657	G	Severity	CAV	A	CYP2R1	704.1	Alopecia	dermatologic	205	8353	0.0621265	0.112861	1.0641	0.581999	1	1
chr7.117559590.ATCT.A	rs113993960	A	Severity	CAV	A	CFTR	562.1	Diverticulosis	digestive	140	6908	0.575837	1.04611	1.77862	0.582006	1	1
chr9.117713024.A.G	rs4986790	G	Severity	CAV	G	TLR4	389	Hearing loss	sense organs	489	8552	0.0670171	0.12175	1.06931	0.58201	1	1
chr11.611919.C.G	rs702966	C	Severity in African-Americans	CAV	C	PHRF1	185	Cancer of prostate	neoplasms	199	8672	0.0633715	0.115128	1.06542	0.582016	1	1
chr15.34253720.A.G	rs2705343	G	Severity	CAV-FE	G	SLC12A6	599.4	Urinary incontinence	genitourinary	411	6786	-0.0621591	0.112926	0.939733	0.582018	1	1
chr14.35401887.C.T	rs696	CC genotype	Severity	CAV	C	NFKBIA	585	Renal failure	genitourinary	1356	7148	-0.025242	0.045858	0.975074	0.582019	1	1
chr1.12207235.C.T	rs3397	T	Severity	CAV-FE	T	TNFRSF1B	727.1	Synovitis and tenosynovitis	musculoskeletal	184	5715	0.0750826	0.136425	1.07797	0.582073	1	1
chr2.196087686.G.A	rs2176724	A	Severity	CAV	A	-	260.6	Anorexia	endocrine/metabolic	124	5942	-0.0747283	0.135786	0.927996	0.582086	1	1
chr3.101705614.T.C	rs11919389	C	Risk factor	CAV	C	PDCL3P4	596.5	Functional disorders of bladder	genitourinary	155	9156	0.0708336	0.12871	1.0734	0.582088	1	1
chr11.126292948.C.T	rs8177374	T	Protective	CAV	T	TIRAP	578.2	Blood in stool	digestive	107	8215	0.237439	0.431456	1.268	0.5821	1	1
chr8.73355963.T.C	rs2010843	C	Severity	CAV	C	RDH10-AS1	244.2	Acquired hypothyroidism	endocrine/metabolic	138	7846	0.106469	0.193469	1.11234	0.582105	1	1
chr8.37849759.C.T	rs138763430	T	Severity	CAV	T	BRF2	722	Intervertebral disc disorders	musculoskeletal	364	8036	0.587956	1.06843	1.80031	0.582113	1	1
chr7.128938247.T.G	rs10488631	TCTA haplotype	Severity in European-Americans	CAV	T	IRF5	415.1	Acute pulmonary heart disease	circulatory system	259	8927	0.0504826	0.091738	1.05178	0.58212	1	1
chr14.72467521.C.T	rs12587980	T	Severity	CAV	T	RGS6	433.3	Cerebral ischemia	circulatory system	201	8589	0.0592721	0.107715	1.06106	0.582136	1	1
chr12.47902438.G.T	rs11574024	T	Severity	CAV	T	VDR	214	Lipoma	neoplasms	110	8966	-0.400842	0.728476	0.669756	0.58215	1	1
chr4.44416575.T.C	rs35540967	C	Severity	CAV	C	KCTD8	282.5	Sickle cell anemia	hematopoietic	102	6200	0.33791	0.614114	1.40201	0.582155	1	1
chr4.186082920.C.T	rs3775291	T	Risk factor; Severity	CAV-FE	T	TLR3	038	Septicemia	infectious diseases	114	8501	0.140389	0.25515	1.15072	0.582168	1	1
chr8.38963809.A.G	rs10808999	G	Severity	CAV	A	PLEKHA2	367	Disorders of refraction and accommodation; blindness and low vision	sense organs	454	8152	-0.107096	0.194644	0.89844	0.582173	1	1
chr11.126292948.C.T	rs8177374	T	Protective	CAV	T	TIRAP	706.2	Sebaceous cyst	dermatologic	118	7749	-0.284914	0.517832	0.752079	0.582178	1	1
chr16.78590128.A.G	rs72803978	A	Severity	CAV	G	WWOX	396	Abnormal heart sounds	circulatory system	302	8500	-0.254538	0.462632	0.775275	0.582186	1	1
chr11.320772.A.G	rs12252	G	Severity; Risk factor	CAV	G	IFITM3	276.13	Hyperpotassemia	endocrine/metabolic	318	7125	0.0527363	0.0958518	1.05415	0.582192	1	1
chr10.130802064.T.G	rs12253652	G	Severity	CAV	G	-	558	Noninfectious gastroenteritis	digestive	153	6569	0.0769536	0.139875	1.07999	0.582211	1	1
chrX.15566297.A.G	rs4646179	G	Severity	CAV	G	ACE2	278	Overweight, obesity and other hyperalimentation	endocrine/metabolic	2872	5500	0.0397236	0.0722059	1.04052	0.582221	1	1
chrX.15564667.C.T	rs2074192	T	Severity (T allele); Severity for males > 50 y.o (T allele); Protective (C allele); Protective (CT genotype)	CAV	T	ACE2	586	Other disorders of the kidney and ureters	genitourinary	496	7173	-0.0482261	0.087661	0.952918	0.582221	1	1
chr21.41494374.C.T	rs114363287	T	Risk factor	CAV	T	TMPRSS2	278.1	Obesity	endocrine/metabolic	2425	5509	-0.139889	0.254283	0.869455	0.582231	1	1
chr9.30504351.C.T	rs17775810	TT genotype	Protective	CAV	T	LINC01242	765	Cervical radiculitis	symptoms	304	7537	-0.139225	0.253089	0.870032	0.582249	1	1
chr10.8988345.A.T	rs71481792	A	Severity	CAV	T	-	565	Anal and rectal conditions	digestive	346	8454	0.0570325	0.103677	1.05869	0.582251	1	1
chr11.71456403.G.T	rs12785878	G	Severity	CAV	T	NADSYN1	442	Other aneurysm	circulatory system	152	8022	0.0804803	0.146306	1.08381	0.582262	1	1
chr22.24011037.T.C	rs11090305	C	Severity	CAV	C	-	365	Glaucoma	sense organs	764	7222	-0.0315141	0.0572912	0.968977	0.582272	1	1
chr9.133251249.A.G	rs7849280	G	Protective	CAV	G	ABO	433.2	Occlusion of cerebral arteries	circulatory system	441	8603	0.0442204	0.0803917	1.04521	0.582277	1	1
chr8.40324459.C.A	rs11779911	C	Severity	CAV	A	SIRLNT	252	Disorders of parathyroid gland	endocrine/metabolic	210	8164	0.0639556	0.11627	1.06605	0.582279	1	1
chr14.55263686.C.T	rs10140801	T	Severity	CAV-FE	C	FBXO34-AS1	562	Diverticulosis and diverticulitis	digestive	191	6825	-0.0830939	0.151066	0.920265	0.582286	1	1
chrX.15561454.T.C	rs142017934	C	Severity	CAV	C	ACE2	514	Abnormal findings examination of lungs	respiratory	263	8810	-0.277098	0.503789	0.75798	0.5823	1	1
chr17.8109899.C.T	rs151256885	T	Severity	CAV	T	ALOXE3	459	Other disorders of circulatory system	circulatory system	231	8531	0.110117	0.200205	1.11641	0.582305	1	1
chr6.105878879.T.A	rs9386484	T	Severity	CAV	A	-	345	Epilepsy, recurrent seizures, convulsions	neurological	254	6773	-0.0530649	0.0964796	0.948318	0.582311	1	1
chr16.85959043.C.T	rs12444486	C	Severity in African-Americans	CAV	C	-	427.21	Atrial fibrillation	circulatory system	303	6621	0.0479028	0.0871011	1.04907	0.582341	1	1
chrX.15599938.A.G	rs2106809	G	Severity	CAV	G	ACE2	090	Sexually transmitted infections (not HIV or hepatitis)	infectious diseases	268	9090	0.0925535	0.168292	1.09697	0.582348	1	1
chr10.104263031.C.A	rs4925	A	Protective for neurological complications of long COVID	CAV	A	GSTO1	428.3	Heart failure with reduced EF [Systolic or combined heart failure]	circulatory system	415	8110	-0.070262	0.127764	0.93215	0.582364	1	1
chr10.28606315.C.T	rs12773860	T	Severity	CAV	T	WAC	371	Inflammation of the eye	sense organs	214	8028	-0.204184	0.371293	0.815313	0.582371	1	1
chr21.41465921.C.T	rs62217525	C	Possible functional consequences	FCP + IP	T	TMPRSS2	355.1	Chronic pain syndrome	neurological	194	8410	-0.396039	0.720186	0.67298	0.582379	1	1
chr21.41426103.C.A	rs17000900	A	Severity	CAV-FE	A	MX1	250.3	Insulin pump user	endocrine/metabolic	657	5901	-0.0409797	0.0745207	0.959849	0.58238	1	1
chr1.156125675.T.C	rs581342	C	Severity	CAV	T	LMNA	613	Other nonmalignant breast conditions	genitourinary	181	8923	0.0615547	0.111939	1.06349	0.58239	1	1
chr8.38996464.C.A	rs7840270	C	Severity	CAV-FE	A	ADAM9	274.11	Gouty arthropathy	endocrine/metabolic	120	8821	0.0889259	0.161723	1.093	0.582411	1	1
chr19.31533051.C.A	rs8105499	C	Severity	CAV	A	LINC02841	627	Menopausal and postmenopausal disorders	genitourinary	467	7259	-0.0495288	0.0900778	0.951678	0.582426	1	1
chr1.87162490.C.T	rs10873821	C	Severity	CAV	C	LINC01140	465	Acute upper respiratory infections of multiple or unspecified sites	respiratory	1152	6581	0.026116	0.0474975	1.02646	0.582429	1	1
chr6.31153649.G.A	rs143334143	A	Severity; Risk factor	CAV-FE	A	CCHCR1	465	Acute upper respiratory infections of multiple or unspecified sites	respiratory	1166	6637	-0.0587059	0.10677	0.942984	0.582433	1	1
chr15.90866675.C.T	rs79742014	T	Protective	IP	T	FURIN	454	Varicose veins	circulatory system	268	7745	-0.398827	0.725358	0.671107	0.582433	1	1
chr1.206773552.T.C	rs1800896	C	Severity	FCP	C	IL10	427	Cardiac dysrhythmias	circulatory system	1233	7060	-0.026467	0.0481381	0.97388	0.582447	1	1
chr13.22495675.AG.A	rs10714879	A	Severity	CAV	A	-	244.1	Secondary hypothyroidism	endocrine/metabolic	182	7736	-0.0813667	0.14799	0.921856	0.582449	1	1
chr1.35908500.C.T	rs2765013	C	Severity	CAV	T	AGO1	386.9	Dizziness and giddiness (Light-headedness and vertigo)	sense organs	671	7696	0.0326607	0.0594038	1.0332	0.582451	1	1
chr1.35908500.C.T	rs2765013	C	Severity	CAV	T	AGO1	594	Urinary calculus	genitourinary	214	8811	0.0550836	0.100188	1.05663	0.582456	1	1
chr14.80203237.T.C	rs225014	C	Severity	CAV	C	DIO2	280.2	Iron deficiency anemia secondary to blood loss (chronic)	hematopoietic	345	5917	-0.0442673	0.0805162	0.956698	0.582461	1	1
chr13.41746691.T.A	rs10507497	A	Severity	CAV-FE	A	VWA8	627.2	Symptomatic menopause	genitourinary	174	7348	0.0705543	0.12833	1.0731	0.582464	1	1
chr17.49863303.C.T	rs77534576	T	Severity	CAV	T	-	574.1	Cholelithiasis	digestive	147	9134	-0.553928	1.00753	0.574688	0.582464	1	1
chr3.1052111.C.G	rs1504061	G	Severity	CAV	G	-	433	Cerebrovascular disease	circulatory system	666	8499	0.0566013	0.102951	1.05823	0.582465	1	1
chr21.41426103.C.A	rs17000900	A	Severity	CAV-FE	A	MX1	571.5	Other chronic nonalcoholic liver disease	digestive	480	8009	-0.0460668	0.0837912	0.954978	0.582469	1	1
chr14.74952741.A.G	rs2268616	G	Risk factor	CAV	G	PGF	427.9	Palpitations	circulatory system	552	6929	0.0976512	0.177618	1.10258	0.58247	1	1
chrX.15596127.G.T	rs146598386	T	Severity	CAV	T	ACE2	465	Acute upper respiratory infections of multiple or unspecified sites	respiratory	1166	6634	-0.341089	0.62042	0.710996	0.582477	1	1
chrX.15561454.T.C	rs142017934	C	Severity	CAV	C	ACE2	727	Other disorders of synovium, tendon, and bursa	musculoskeletal	370	6820	-0.228746	0.416078	0.795531	0.582479	1	1
chr6.41534945.A.C	rs1886814	C	Severity	CAV-FE	C	FOXP4-AS1	338.2	Chronic pain	neurological	1787	6557	-0.0397933	0.072384	0.960988	0.58249	1	1
chr13.22495675.AG.A	rs10714879	A	Severity	CAV	A	-	401.2	Hypertensive heart and/or renal disease	circulatory system	162	4044	-0.0918451	0.16708	0.912246	0.582519	1	1
chr3.141689849.A.G	rs6440031	G	Severity	CAV	A	LINC02618	386.2	Peripheral or central vertigo	sense organs	102	7238	0.200201	0.364198	1.22165	0.582522	1	1
chr14.76832814.C.CT	rs34279101	CT	Severity	CAV	CT	LRRC74A	496.1	Emphysema	respiratory	232	6780	-0.065659	0.119445	0.93645	0.582524	1	1
chr5.142872984.C.T	rs10039856	C	Severity	CAV	T	ARHGAP26	588.2	Secondary hyperparathyroidism (of renal origin)	genitourinary	169	7099	0.0638679	0.116189	1.06595	0.582531	1	1
chr4.67964168.T.A	rs720009	A	Possible functional consequences	FCP + IP	A	TMPRSS11A	626.13	Irregular menstrual cycle	genitourinary	147	7253	0.088901	0.161731	1.09297	0.582536	1	1
chr17.45714244.T.C	rs113661667	C	Risk factor	CAV-FE	C	LINC02210-CRHR1	250.22	Type 2 diabetes with renal manifestations	endocrine/metabolic	510	5939	-0.0991312	0.180342	0.905624	0.582536	1	1
chr6.160731787.C.T	rs4252128	T	Potential functional effect on protein	FCP + IP	T	PLG	442.1	Aortic aneurysm	circulatory system	117	8006	-0.325101	0.591446	0.722455	0.582545	1	1
chr7.22728408.A.G	rs2069837	G	Severity	CAV-FE	G	IL6	840	Sprains and strains	injuries & poisonings	115	8764	0.107965	0.196422	1.11401	0.582553	1	1
chr4.68840276.G.A	rs115162070	G	Severity	CAV	A	-	241	Nontoxic nodular goiter	endocrine/metabolic	623	7897	-0.158675	0.288681	0.853273	0.582554	1	1
chr17.9267091.C.T	rs34761447	C	Severity	CAV	T	STX8	244.4	Hypothyroidism NOS	endocrine/metabolic	438	7858	-0.146102	0.265816	0.86407	0.582569	1	1
chr10.52771466.C.T	rs1800451	T	Potential functional effect on protein	FCP + IP	T	MBL2	585.4	Chronic kidney disease, Stage I or II	genitourinary	218	7109	0.0647999	0.117903	1.06695	0.582591	1	1
chr6.32623820.T.C	rs9271609	T	Severity	CAV	C	HLA-DQA1	613	Other nonmalignant breast conditions	genitourinary	183	9093	0.0717141	0.130486	1.07435	0.582598	1	1
chr13.102695866.A.G	rs599976	G	Severity	CAV-FE	G	METTL21C	296.2	Depression	mental disorders	1434	5851	-0.0329941	0.0600373	0.967544	0.582621	1	1
chr1.46309111.A.G	rs41292543	G	Severity	CAV-FE	G	UQCRH	197	Chemotherapy	neoplasms	411	8515	-0.165469	0.301101	0.847497	0.582631	1	1
chr6.18015216.C.T	rs140247774	T	Severity	CAV	T	-	735.21	Hammer toe (acquired)	musculoskeletal	150	8504	-0.39242	0.714085	0.67542	0.582633	1	1
chr6.105878879.T.A	rs9386484	T	Severity	CAV	A	-	452	Other venous embolism and thrombosis	circulatory system	308	6233	-0.0487781	0.0887635	0.952392	0.582642	1	1
chr15.34253720.A.G	rs2705343	G	Severity	CAV-FE	G	SLC12A6	578	Gastrointestinal hemorrhage	digestive	487	8116	0.0533969	0.0971688	1.05485	0.582643	1	1
chr10.89010241.T.C	rs982764	T	Severity	CAV-FE	C	FAS	345	Epilepsy, recurrent seizures, convulsions	neurological	310	8333	-0.0513779	0.0935102	0.94992	0.582706	1	1
chr5.32750877.T.C	rs1173773	C	Protective	CAV	T	NPR3	278.11	Morbid obesity	endocrine/metabolic	1119	5417	0.027746	0.0505004	1.02813	0.582716	1	1
chr21.41508701.T.G	rs4283504	T	Possible functional consequences	FCP + IP	T	TMPRSS2	395.2	Nonrheumatic aortic valve disorders	circulatory system	166	8261	-0.16699	0.30394	0.846208	0.582718	1	1
chr4.24511798.A.G	rs73246461	G	Severity	CAV	G	-	455	Hemorrhoids	circulatory system	292	7565	-0.0905473	0.164806	0.913431	0.582719	1	1
chr3.146517122.G.A	rs343320	A	Severity	CAV-FE	A	PLSCR1	697	Sarcoidosis	dermatologic	253	7832	-0.253074	0.460624	0.77641	0.58272	1	1
chr4.68840276.G.A	rs115162070	G	Severity	CAV	A	-	174.1	Breast cancer [female]	neoplasms	282	8693	-0.261063	0.475165	0.770232	0.58272	1	1
chr7.22728630.G.T	rs2066992	T	Protective	CAV-FE	T	IL6	550.5	Ventral hernia	digestive	192	8888	-0.113405	0.206411	0.892789	0.582721	1	1
chr2.6013310.G.A	rs73910904	A	Risk factor	CAV	A	-	588	Disorders resulting from impaired renal function	genitourinary	185	7215	-0.190736	0.347164	0.82635	0.582722	1	1
chr10.89010241.T.C	rs982764	T	Severity	CAV-FE	C	FAS	300.9	Posttraumatic stress disorder	mental disorders	120	5814	0.0803703	0.146285	1.08369	0.582724	1	1
chr10.104263031.C.A	rs4925	A	Protective for neurological complications of long COVID	CAV	A	GSTO1	569	Other disorders of intestine	digestive	202	8641	-0.0972912	0.177091	0.907292	0.582741	1	1
chr16.85959043.C.T	rs12444486	C	Severity in African-Americans	CAV	C	-	473.4	Voice disturbance	respiratory	199	5913	0.0567003	0.103209	1.05834	0.582748	1	1
chr2.195994321.C.T	rs191631470	T	Severity	CAV	T	DNAH7	721.1	Spondylosis without myelopathy	musculoskeletal	546	8022	0.340063	0.619008	1.40504	0.582753	1	1
chr14.72467521.C.T	rs12587980	T	Severity	CAV	T	RGS6	275.6	Hypercalcemia	endocrine/metabolic	236	8907	0.0542964	0.0988429	1.0558	0.582785	1	1
chr11.26675470.T.G	rs10835056	G	Severity	CAV	T	SLC5A12	599.2	Retention of urine	genitourinary	142	6767	-0.0681209	0.124009	0.934147	0.582785	1	1
chr21.33252612.A.G	rs2236757	A	Severity	CAV-FE	A	IFNAR2	596	Other disorders of bladder	genitourinary	178	8677	-0.0732928	0.133425	0.929329	0.582788	1	1
chr9.87726001.C.A	rs41307457	C;A	Possible functional consequences	FCP + IP	A	CTSL	071	Human immunodeficiency virus [HIV] disease	infectious diseases	1015	6052	0.0356087	0.0648241	1.03625	0.582791	1	1
chr22.24011037.T.C	rs11090305	C	Severity	CAV	C	-	433.2	Occlusion of cerebral arteries	circulatory system	413	7895	0.0412366	0.0750695	1.0421	0.582792	1	1
chr12.57108399.C.T	rs324011	T	Risk factor; Severity	CAV	T	STAT6	790.6	Other abnormal blood chemistry	symptoms	797	7695	-0.0418776	0.0762372	0.958987	0.582795	1	1
chr18.69541156.T.C	rs12958013	T	Severity	CAV	C	DOK6	614	Inflammatory diseases of female pelvic organs	genitourinary	339	8573	0.145232	0.264394	1.15631	0.582799	1	1
chr3.141689849.A.G	rs6440031	G	Severity	CAV	A	LINC02618	594	Urinary calculus	genitourinary	209	8282	0.146448	0.26661	1.15771	0.582803	1	1
chr18.69541156.T.C	rs12958013	T	Severity	CAV	C	DOK6	339	Other headache syndromes	neurological	531	7924	0.113918	0.207391	1.12066	0.582807	1	1
chr1.35908500.C.T	rs2765013	C	Severity	CAV	T	AGO1	153.3	Malignant neoplasm of rectum, rectosigmoid junction, and anus	neoplasms	212	7900	-0.0555219	0.10108	0.945991	0.582811	1	1
chr1.161544752.A.C	rs396991	C	Severity	CAV-FE	C	FCGR3A	244.4	Hypothyroidism NOS	endocrine/metabolic	396	7224	0.0435647	0.0793129	1.04453	0.582816	1	1
chr4.166008836.A.T	rs17047200	TT genotype	Severity (TT genotype)*Conflicting; Risk factor (AA genotype)*Conflicting	CAV	T	TLL1	306	Other mental disorder	mental disorders	204	5634	0.0603485	0.10987	1.06221	0.582818	1	1
chr6.31575324.G.A	rs361525	G	Severity	CAV-FE	A	TNF	565	Anal and rectal conditions	digestive	353	8646	0.102058	0.18582	1.10745	0.582846	1	1
chr7.128938247.T.G	rs10488631	TCTA haplotype	Severity in European-Americans	CAV	T	IRF5	053	Herpes zoster	infectious diseases	212	6095	0.0561366	0.102209	1.05774	0.582846	1	1
chrX.15561454.T.C	rs142017934	C	Severity	CAV	C	ACE2	706.8	Other specified diseases of sebaceous glands	dermatologic	456	7738	0.172588	0.314237	1.18838	0.582848	1	1
chrX.15600857.A.G	rs73635825	G	Risk factor*Conflicting; Protective*Conflicting	FCP + IP	G	ACE2	564	Functional digestive disorders	digestive	216	6913	0.570367	1.03849	1.76892	0.582849	1	1
chr10.98166813.G.T	rs10786398	T	Severity	CAV	T	R3HCC1L	740.11	Osteoarthrosis, localized, primary	musculoskeletal	1173	7167	-0.0510267	0.0929066	0.950253	0.58285	1	1
chr5.180810828.C.T	rs113791144	T	Severity	CAV	T	-	475	Chronic sinusitis	respiratory	480	6299	-0.0958299	0.174483	0.908619	0.582852	1	1
chr6.30887474.G.A	rs4618569	AG genotype	Severity	CAV	A	DDR1	280.1	Iron deficiency anemias, unspecified or not due to blood loss	hematopoietic	746	6204	0.0339728	0.0618575	1.03456	0.582861	1	1
chr6.6924962.A.C	rs6933436	C	Severity	CAV	C	-	729	Other disorders of soft tissues	musculoskeletal	407	6432	-0.0470481	0.0856652	0.954041	0.582862	1	1
chr1.87162490.C.T	rs10873821	C	Severity	CAV	C	LINC01140	599.9	Other abnormality of urination	genitourinary	131	6812	0.0711444	0.12954	1.07374	0.582863	1	1
chr12.8058591.T.C	rs7842	C	Risk factor; Severity	CAV	C	C3AR1	244.1	Secondary hypothyroidism	endocrine/metabolic	185	7911	-0.0615646	0.112105	0.940292	0.58289	1	1
chr5.180810828.C.T	rs113791144	T	Severity	CAV	T	-	429.3	Symptoms involving cardiovascular system	circulatory system	184	8093	0.132433	0.241152	1.1416	0.582891	1	1
chr6.31575324.G.A	rs361525	G	Severity	CAV-FE	A	TNF	455	Hemorrhoids	circulatory system	301	7759	0.112391	0.20466	1.11895	0.582896	1	1
chrX.15581240.G.A	rs147464721	A	Severity	CAV	A	ACE2	316	Substance addiction and disorders	mental disorders	575	7147	-0.284298	0.517702	0.752542	0.5829	1	1
chr5.159315942.T.G	rs3212227	T	Severity	FCP	G	IL12B	252.1	Hyperparathyroidism	endocrine/metabolic	199	8472	-0.0593714	0.108115	0.942357	0.582904	1	1
chr5.21768177.G.A	-	HLA-A*02:02	Protective	IP	A	HLA-A	585	Renal failure	genitourinary	1355	7102	0.0459657	0.0837058	1.04704	0.582914	1	1
chrX.12885540.A.T	rs179008	T	Severity; Risk factor	CAV	T	TLR7	681	Superficial cellulitis and abscess	dermatologic	461	7741	0.0635537	0.115739	1.06562	0.582929	1	1
chr10.51197961.C.A	rs7897633	A	Severity in European-Americans	CAV	C	PRKG1	386	Vertiginous syndromes and other disorders of vestibular system	sense organs	125	8037	0.0968738	0.176419	1.10172	0.582929	1	1
chr17.8109899.C.T	rs151256885	T	Severity	CAV	T	ALOXE3	350.1	Abnormal involuntary movements	neurological	259	7649	-0.116122	0.211487	0.890366	0.582953	1	1
chr1.109740350.G.T	rs1332018	T	Risk factor; Severity	CAV	G	GSTM3	368	Visual disturbances	sense organs	312	8483	-0.0620509	0.113014	0.939835	0.582967	1	1
chr11.2872637.A.G	rs10766439	A	Severity	CAV	A	-	300.9	Posttraumatic stress disorder	mental disorders	116	5638	0.0844241	0.153771	1.08809	0.582988	1	1
chr10.52771466.C.T	rs1800451	T	Potential functional effect on protein	FCP + IP	T	MBL2	454	Varicose veins	circulatory system	265	7627	0.0594131	0.108216	1.06121	0.582988	1	1
chr2.167953627.G.A	rs7595310	A	Severity	CAV-FE	G	STK39	496.2	Chronic bronchitis	respiratory	260	6812	0.0568269	0.103506	1.05847	0.582993	1	1
chr4.143996657.T.C	rs6840234	C	Protective	FCP + IP	T	GYPB	250.7	Diabetic retinopathy	endocrine/metabolic	125	5495	-0.0751181	0.136824	0.927634	0.582998	1	1
chr5.132485305.G.A	rs17622656	A	Risk factor	FCP + IP	A	IRF1	574.1	Cholelithiasis	digestive	146	9103	-0.130873	0.238387	0.877329	0.583009	1	1
chr6.32623820.T.C	rs9271609	T	Severity	CAV	C	HLA-DQA1	690	Erythematosquamous dermatosis	dermatologic	146	7883	-0.0821578	0.149653	0.921127	0.583012	1	1
chr6.32623820.T.C	rs9271609	T	Severity	CAV	C	HLA-DQA1	690.1	Seborrheic dermatitis	dermatologic	146	7883	-0.0821578	0.149653	0.921127	0.583012	1	1
chr12.47879112.A.G	rs2228570	AG genotype	Severity	CAV	A	VDR	362	Other retinal disorders	sense organs	432	7113	0.0486	0.088529	1.0498	0.583024	1	1
chr13.22495675.AG.A	rs10714879	A	Severity	CAV	A	-	411.3	Angina pectoris	circulatory system	250	7890	-0.0684603	0.124708	0.933831	0.583031	1	1
chr4.143996657.T.C	rs6840234	C	Protective	FCP + IP	T	GYPB	443	Peripheral vascular disease	circulatory system	545	5601	0.0380055	0.0692319	1.03874	0.583033	1	1
chr18.69541156.T.C	rs12958013	T	Severity	CAV	C	DOK6	569.2	Gastrointestinal complications	digestive	114	8552	-0.257176	0.468487	0.773232	0.58304	1	1
chr6.160731787.C.T	rs4252128	T	Potential functional effect on protein	FCP + IP	T	PLG	571.51	Cirrhosis of liver without mention of alcohol	digestive	291	8095	-0.200876	0.365936	0.818014	0.583047	1	1
chrX.15599938.A.G	rs2106809	G	Severity	CAV	G	ACE2	740.1	Osteoarthritis; localized	musculoskeletal	1216	7203	0.0429528	0.078251	1.04389	0.583067	1	1
chr6.30887474.G.A	rs4618569	AG genotype	Severity	CAV	A	DDR1	464	Acute sinusitis	respiratory	128	6630	-0.0791916	0.144273	0.923863	0.583073	1	1
chr2.36677870.C.A	rs6714112	C	Severity	CAV	A	-	585.32	End stage renal disease	genitourinary	500	7117	-0.0532205	0.0969583	0.948171	0.583074	1	1
chr11.126292948.C.T	rs8177374	T	Protective	CAV	T	TIRAP	296	Mood disorders	mental disorders	1591	5869	-0.0746636	0.136036	0.928056	0.583108	1	1
chr7.22548762.C.T	rs13227460	T	Severity	CAV	T	STEAP1B	110.11	Dermatophytosis of nail	infectious diseases	624	7028	-0.0655491	0.119431	0.936553	0.58311	1	1
chr16.85959043.C.T	rs12444486	C	Severity in African-Americans	CAV	C	-	317	Alcohol-related disorders	mental disorders	276	6670	-0.0493757	0.0899631	0.951823	0.583113	1	1
chr17.8109899.C.T	rs151256885	T	Severity	CAV	T	ALOXE3	270.3	Disorders of plasma protein metabolism	endocrine/metabolic	121	8487	0.149386	0.272188	1.16112	0.583121	1	1
chr2.162044379.C.T	rs3788979	T	Risk factor	CAV	T	DPP4	571.51	Cirrhosis of liver without mention of alcohol	digestive	281	7890	-0.0874854	0.159405	0.916232	0.583125	1	1
chr6.147217556.A.G	rs116898161	G	Severity	CAV	G	STXBP5	339	Other headache syndromes	neurological	537	8013	-0.235034	0.428253	0.790544	0.583128	1	1
chr4.25613313.G.A	-	HLA-A*02:02	Protective	IP	A	HLA-A	338.2	Chronic pain	neurological	1790	6576	0.0275146	0.0501353	1.0279	0.583137	1	1
chr6.12216733.A.G	rs10755709	A	Severity	CAV	G	-	605	Erectile dysfunction [ED]	genitourinary	534	7814	0.040471	0.0737435	1.0413	0.583138	1	1
chr8.38963809.A.G	rs10808999	G	Severity	CAV	A	PLEKHA2	008	Intestinal infection	infectious diseases	143	9187	-0.198187	0.36113	0.820216	0.583145	1	1
chr19.35687796.G.A	rs77127536	A	Severity	CAV	A	TYMSP2	257	Testicular dysfunction	endocrine/metabolic	108	8452	0.095908	0.174778	1.10066	0.583184	1	1
chr19.35687796.G.A	rs77127536	A	Severity	CAV	A	TYMSP2	257.1	Testicular hypofunction	endocrine/metabolic	108	8452	0.095908	0.174778	1.10066	0.583184	1	1
chr11.126292948.C.T	rs8177374	T	Protective	CAV	T	TIRAP	365.1	Open-angle glaucoma	sense organs	103	7904	-0.288743	0.526252	0.749205	0.583226	1	1
chr3.157438240.A.G	rs1840680	AG genotype)	Protective	CAV	A	PTX3	261	Vitamin deficiency	endocrine/metabolic	2426	5945	0.0212426	0.0387166	1.02147	0.583232	1	1
chr11.114726432.A.T	rs1712779	T	Severity	CAV-FE	T	-	260	Protein-calorie malnutrition	endocrine/metabolic	188	5967	-0.0772032	0.140714	0.925702	0.583243	1	1
chr6.147217556.A.G	rs116898161	G	Severity	CAV	G	STXBP5	350.2	Abnormality of gait	neurological	875	7857	0.165913	0.302413	1.18047	0.583259	1	1
chr12.112919388.G.A	rs10774671	A	Severity (A allele); Protective (G allele)	CAV-FE	A	OAS1	296.1	Bipolar	mental disorders	194	5615	-0.0583406	0.10634	0.943329	0.583263	1	1
chr11.71456403.G.T	rs12785878	G	Severity	CAV	T	NADSYN1	389	Hearing loss	sense organs	490	8557	0.0463781	0.0845356	1.04747	0.583265	1	1
chr6.31575254.G.A	rs1800629	A	Risk factor*Conflicting; Severity*Conflicting; Protective*Conflicting	CAV-FE	A	TNF	429	Ill-defined descriptions and complications of heart disease	circulatory system	279	8108	-0.0749857	0.136686	0.927757	0.583281	1	1
chr4.69615987.C.T	rs7688383	T	Loss of smell and taste	CAV	T	UGT2A1	697	Sarcoidosis	dermatologic	245	7552	0.0540252	0.0984821	1.05551	0.583294	1	1
chr8.73355963.T.C	rs2010843	C	Severity	CAV	C	RDH10-AS1	626.13	Irregular menstrual cycle	genitourinary	147	7326	-0.117058	0.213385	0.889534	0.583297	1	1
chr1.155066988.C.T	rs114301457	T	Severity	CAV	T	EFNA4	411	Ischemic Heart Disease	circulatory system	1028	8098	-0.617786	1.12617	0.539137	0.583298	1	1
chr1.46309111.A.G	rs41292543	G	Severity	CAV-FE	G	UQCRH	276.13	Hyperpotassemia	endocrine/metabolic	344	8023	0.158114	0.288231	1.1713	0.583303	1	1
chr3.146517122.G.A	rs343320	A	Severity	CAV-FE	A	PLSCR1	760	Back pain	symptoms	1993	6337	0.0840146	0.153155	1.08764	0.583307	1	1
chr6.31153649.G.A	rs143334143	A	Severity; Risk factor	CAV-FE	A	CCHCR1	550	Abdominal hernia	digestive	484	8910	-0.085311	0.155521	0.918227	0.583313	1	1
chr21.41473715.C.A	rs2298661	A	Protective	CAV-FE	A	TMPRSS2	496	Chronic airway obstruction	respiratory	622	6827	-0.0407127	0.0742191	0.960105	0.583316	1	1
chr1.20166359.C.T	rs72663004	T	Severity	CAV	T	PLA2G2C	304	Adjustment reaction	mental disorders	302	5870	-0.139514	0.254334	0.869781	0.583318	1	1
chr12.47902438.G.T	rs11574024	T	Severity	CAV	T	VDR	761	Cervicalgia	symptoms	590	8477	0.133541	0.243446	1.14287	0.583319	1	1
chr4.67964168.T.A	rs720009	A	Possible functional consequences	FCP + IP	A	TMPRSS11A	562.1	Diverticulosis	digestive	140	6755	0.0877746	0.160021	1.09174	0.583336	1	1
chr3.1052111.C.G	rs1504061	G	Severity	CAV	G	-	079	Viral infection	infectious diseases	236	6070	-0.0943942	0.172101	0.909924	0.583361	1	1
chr10.8988345.A.T	rs71481792	A	Severity	CAV	T	-	433.31	Transient cerebral ischemia	circulatory system	194	8450	0.0770787	0.140532	1.08013	0.583364	1	1
chr5.77379593.G.A	rs7715119	A	Severity	CAV-FE	A	PDE8B	593.1	Gross hematuria	genitourinary	102	7478	0.0976924	0.17812	1.10262	0.583373	1	1
chr2.181488719.A.C	rs2034831	C	Severity	CAV	C	ITGA4	362.9	Retinal edema	sense organs	118	7757	0.258796	0.471885	1.29537	0.583397	1	1
chr11.611919.C.G	rs702966	C	Severity in African-Americans	CAV	C	PHRF1	285.21	Anemia in chronic kidney disease	hematopoietic	196	6204	0.0578123	0.105419	1.05952	0.583414	1	1
chr9.81442264.TCAG.T	rs1826292621	T	Severity	CAV	T	-	705	Disorders of sweat glands	dermatologic	109	7691	0.0938834	0.171194	1.09843	0.583416	1	1
chrX.15602217.T.C	rs190509934	C	Protective	CAV	C	ACE2	472	Chronic pharyngitis and nasopharyngitis	respiratory	320	6315	-0.397694	0.725219	0.671868	0.583433	1	1
chr4.107694523.TG.T	rs70947091	T	Severity	CAV-FE	T	PAPSS1	250	Diabetes mellitus	endocrine/metabolic	2611	5923	0.030446	0.0555228	1.03091	0.58345	1	1
chr13.23084699.A.G	rs1984162	G	Severity	CAV	G	-	714.1	Rheumatoid arthritis	musculoskeletal	230	8854	0.064743	0.118069	1.06688	0.583453	1	1
chr8.38996464.C.A	rs7840270	C	Severity	CAV-FE	A	ADAM9	249	Secondary diabetes mellitus	endocrine/metabolic	377	5738	-0.0535374	0.0976359	0.947871	0.583461	1	1
chrX.15581240.G.A	rs147464721	A	Severity	CAV	A	ACE2	427.9	Palpitations	circulatory system	567	7057	-0.257234	0.469135	0.773187	0.583475	1	1
chr17.49863303.C.T	rs77534576	T	Severity	CAV	T	-	327.4	Insomnia	neurological	750	7390	-0.217986	0.397558	0.804137	0.583477	1	1
chr16.89196249.G.A	rs117169628	A	Severity	CAV	A	SLC22A31	605	Erectile dysfunction [ED]	genitourinary	558	8186	-0.13593	0.247908	0.872904	0.583481	1	1
chr1.46309111.A.G	rs41292543	G	Severity	CAV-FE	G	UQCRH	242.1	Graves' disease	endocrine/metabolic	121	7932	0.258089	0.470745	1.29445	0.583515	1	1
chr17.35880776.C.T	rs2107538	T	Risk factor; Severity	FCP	T	CCL5	626.13	Irregular menstrual cycle	genitourinary	149	7308	-0.0662739	0.120882	0.935874	0.583519	1	1
