## Supplementary Table 12 for "A comprehensive knowledgebase of known and predicted human genetic variants associated with COVID-19 susceptibility and severity" (part 12 of 21)

### Sheet: Supplementary Table 12 (continued)
Supplementary Table 12. PheWAS in AA ancestry
chr1.205208489.G.A	rs11240388	G	Severity	CAV-FE	A	DSTYK	339	Other headache syndromes	neurological	536	7998	-0.0492229	0.0897855	0.951969	0.583536	1	1
chr21.41508701.T.G	rs4283504	T	Possible functional consequences	FCP + IP	T	TMPRSS2	496.21	Obstructive chronic bronchitis	respiratory	185	6743	-0.149374	0.272467	0.861247	0.583536	1	1
chr9.21131628.G.C	rs12236000	G	Severity	CAV	C	-	185	Cancer of prostate	neoplasms	195	8595	-0.117793	0.214862	0.88888	0.583537	1	1
chr22.19963748.G.A	rs4680	A	Risk factor	FCP	A	COMT	586.4	Stricture/obstruction of ureter	genitourinary	153	7229	0.0719849	0.131307	1.07464	0.583541	1	1
chr16.85959043.C.T	rs12444486	C	Severity in African-Americans	CAV	C	-	578.8	Hemorrhage of rectum and anus	digestive	275	7687	0.0484325	0.0883468	1.04962	0.583548	1	1
chr19.52830722.G.A	rs10411226	G	Severity	CAV	G	ZNF28	496.21	Obstructive chronic bronchitis	respiratory	167	5336	0.064768	0.118145	1.06691	0.58355	1	1
chr18.69541156.T.C	rs12958013	T	Severity	CAV	C	DOK6	174	Breast cancer	neoplasms	292	8631	0.148416	0.270734	1.16	0.583555	1	1
chr6.45737076.T.A	rs16873740	A	Severity	CAV	A	-	591	Urinary tract infection	genitourinary	581	7621	-0.0424702	0.0774727	0.958419	0.583558	1	1
chr11.784340.C.G	rs7104929	G	Severity	CAV-FE	G	-	611	Abnormal findings on mammogram or breast exam	genitourinary	561	7865	-0.0515707	0.0940746	0.949737	0.583562	1	1
chr1.87162490.C.T	rs10873821	C	Severity	CAV	C	LINC01140	214	Lipoma	neoplasms	108	8902	-0.078156	0.142572	0.92482	0.583565	1	1
chr5.132485305.G.A	rs17622656	A	Risk factor	FCP + IP	A	IRF1	306	Other mental disorder	mental disorders	206	5842	0.106107	0.193563	1.11194	0.58357	1	1
chr21.41509390.C.G	rs12626358	G	Possible functional consequences	FCP + IP	G	TMPRSS2	530.11	GERD	digestive	1778	6615	-0.0240843	0.0439357	0.976203	0.583574	1	1
chr3.146517122.G.A	rs343320	A	Severity	CAV-FE	A	PLSCR1	704.1	Alopecia	dermatologic	205	8298	-0.281042	0.512692	0.754997	0.583576	1	1
chr7.128954129.T.C	rs10488631	TCTA haplotype	Severity in European-Americans	CAV	C	IRF5	564	Functional digestive disorders	digestive	217	6916	-0.190987	0.348433	0.826143	0.583602	1	1
chr20.50152518.G.A	rs6020298	A	Severity	CAV	G	PEDS1-UBE2V1	295.1	Schizophrenia	mental disorders	209	5650	-0.0701064	0.127911	0.932295	0.583632	1	1
chr3.148742201.A.C	rs5186	C	Severity	CAV	C	AGTR1	735.21	Hammer toe (acquired)	musculoskeletal	150	8531	-0.149945	0.273581	0.860756	0.583637	1	1
chrX.15561454.T.C	rs142017934	C	Severity	CAV	C	ACE2	054	Herpes simplex	infectious diseases	341	6169	0.202443	0.369372	1.22439	0.583641	1	1
chr6.52236941.T.C	rs763780	C	Protective	FCP	C	IL17F	304	Adjustment reaction	mental disorders	302	5869	0.0804623	0.146813	1.08379	0.58365	1	1
chr12.6845711.C.T	rs5443	T	protective	CAV	C	CDCA3	571	Chronic liver disease and cirrhosis	digestive	504	8119	0.0419928	0.0766206	1.04289	0.58365	1	1
chr13.73984368.C.T	rs12871414	C	Severity	CAV	T	KLF12	475.9	Postnasal drip	respiratory	216	6172	-0.0853328	0.1557	0.918207	0.583652	1	1
chr8.37849759.C.T	rs138763430	T	Severity	CAV	T	BRF2	276.14	Hypopotassemia	endocrine/metabolic	369	8023	0.607161	1.10785	1.83521	0.583655	1	1
chr6.31153649.G.A	rs143334143	A	Severity; Risk factor	CAV-FE	A	CCHCR1	705	Disorders of sweat glands	dermatologic	109	7750	-0.188199	0.3434	0.82845	0.583661	1	1
chr9.3320390.C.A	rs72699049	A	Severity	CAV	A	RFX3	261.4	Vitamin D deficiency	endocrine/metabolic	2263	5953	-0.120196	0.219329	0.886746	0.583679	1	1
chr9.30504351.C.T	rs17775810	TT genotype	Protective	CAV	T	LINC01242	110.11	Dermatophytosis of nail	infectious diseases	630	7096	0.0899813	0.164194	1.09415	0.58368	1	1
chr5.77379593.G.A	rs7715119	A	Severity	CAV-FE	A	PDE8B	366	Cataract	sense organs	846	7928	-0.0379426	0.069238	0.962768	0.58369	1	1
chr10.8988345.A.T	rs71481792	A	Severity	CAV	T	-	380.4	Impacted cerumen	sense organs	259	8462	0.0656815	0.119857	1.06789	0.583692	1	1
chr17.45422978.G.C	rs1230082	G	Severity	CAV	C	ARHGAP27	452	Other venous embolism and thrombosis	circulatory system	358	7492	-0.0426212	0.077778	0.958274	0.583703	1	1
chr6.32623820.T.C	rs9271609	T	Severity	CAV	C	HLA-DQA1	288.1	Decreased white blood cell count	hematopoietic	188	8211	-0.0727635	0.132787	0.929821	0.583711	1	1
chr4.106022043.T.C	rs11729561	T	Severity	CAV	C	-	528	Diseases of the oral soft tissues, excluding lesions specific for gingiva and tongue	digestive	100	8860	-0.194761	0.355425	0.823031	0.583715	1	1
chr14.74952741.A.G	rs2268616	G	Risk factor	CAV	G	PGF	255	Disorders of adrenal glands	endocrine/metabolic	113	8376	-0.229481	0.418793	0.794946	0.583721	1	1
chr9.117713024.A.G	rs4986790	G	Severity	CAV	G	TLR4	695.4	Lupus (localized and systemic)	dermatologic	170	7820	0.108427	0.197893	1.11452	0.583756	1	1
chr6.31575254.G.A	rs1800629	A	Risk factor*Conflicting; Severity*Conflicting; Protective*Conflicting	CAV-FE	A	TNF	539	Bariatric surgery	digestive	206	9344	-0.0871462	0.159053	0.916543	0.583757	1	1
chr10.76490426.T.C	rs114026383	C	Risk factor for European population	CAV	C	LRMDA	274.1	Gout	endocrine/metabolic	292	9150	0.107339	0.195913	1.11331	0.583766	1	1
chr1.20166359.C.T	rs72663004	T	Severity	CAV	T	PLA2G2C	459.9	Circulatory disease NEC	circulatory system	144	8757	-0.213419	0.389531	0.807818	0.583769	1	1
chrX.15564142.G.A	rs147311723	A	Severity	CAV	A	ACE2	473.4	Voice disturbance	respiratory	211	6316	0.230089	0.419967	1.25871	0.583779	1	1
chr2.196087686.G.A	rs2176724	A	Severity	CAV	A	-	765	Cervical radiculitis	symptoms	302	7539	0.0482204	0.0880142	1.0494	0.583781	1	1
chr21.41465921.C.T	rs62217525	C	Possible functional consequences	FCP + IP	T	TMPRSS2	627.1	Postmenopausal bleeding	genitourinary	201	7362	-0.39972	0.729615	0.670508	0.583794	1	1
chr15.90866675.C.T	rs79742014	T	Protective	IP	T	FURIN	569	Other disorders of intestine	digestive	202	8631	0.327176	0.597207	1.38705	0.583799	1	1
chr1.205208489.G.A	rs11240388	G	Severity	CAV-FE	A	DSTYK	318	Tobacco use disorder	mental disorders	1417	7147	-0.0313114	0.0571546	0.969174	0.583805	1	1
chr11.14893332.A.G	rs10741657	G	Severity	CAV	A	CYP2R1	288	Diseases of white blood cells	hematopoietic	106	8208	-0.0877759	0.160224	0.915966	0.583807	1	1
chr19.52830722.G.A	rs10411226	G	Severity	CAV	G	ZNF28	571.51	Cirrhosis of liver without mention of alcohol	digestive	210	6259	0.0581327	0.106121	1.05986	0.583832	1	1
chr1.173115604.T.G	rs17300100	G	Severity	CAV	G	-	300.12	Agorophobia, social phobia, and panic disorder	mental disorders	132	5815	0.258202	0.471355	1.2946	0.583839	1	1
chr2.195994321.C.T	rs191631470	T	Severity	CAV	T	DNAH7	414	Other forms of chronic heart disease	circulatory system	146	8087	0.569246	1.03918	1.76693	0.58384	1	1
chr3.146517122.G.A	rs343320	A	Severity	CAV-FE	A	PLSCR1	512.9	Other dyspnea	respiratory	1039	5169	0.11261	0.20558	1.1192	0.58385	1	1
chr17.27660155.T.C	rs117217714	C	Severity	CAV	C	NOS2P1	735.2	Acquired toe deformities	musculoskeletal	178	8516	0.566775	1.03474	1.76257	0.583866	1	1
chr11.114726432.A.T	rs1712779	T	Severity	CAV-FE	T	-	260.6	Anorexia	endocrine/metabolic	124	5967	-0.0962313	0.175686	0.908254	0.583867	1	1
chr2.36677870.C.A	rs6714112	C	Severity	CAV	A	-	483	Acute bronchitis and bronchiolitis	respiratory	115	7994	-0.108537	0.198154	0.897146	0.58387	1	1
chr4.25613313.G.A	-	HLA-A*02:02	Protective	IP	A	HLA-A	611	Abnormal findings on mammogram or breast exam	genitourinary	566	7944	-0.0462501	0.0844382	0.954803	0.583871	1	1
chr15.60902209.A.G	rs4774377	G	Risk factor	CAV-FE	G	RORA	947	Urticaria	dermatologic	117	7355	0.0831476	0.151804	1.0867	0.583876	1	1
chr3.146517122.G.A	rs343320	A	Severity	CAV-FE	A	PLSCR1	214	Lipoma	neoplasms	110	8921	0.28652	0.52311	1.33179	0.583881	1	1
chr7.54580201.A.C	rs622568	C	Severity; Risk factor	CAV-FE	C	-	357	Inflammatory and toxic neuropathy	neurological	365	8620	0.0430672	0.0786309	1.04401	0.583889	1	1
chr20.50152518.G.A	rs6020298	A	Severity	CAV	G	PEDS1-UBE2V1	573.7	Abnormal results of function study of liver	digestive	148	7850	0.0796317	0.145394	1.08289	0.5839	1	1
chr6.12216733.A.G	rs10755709	A	Severity	CAV	G	-	327.4	Insomnia	neurological	724	7028	-0.0320504	0.0585189	0.968458	0.583903	1	1
chr8.40324459.C.A	rs11779911	C	Severity	CAV	A	SIRLNT	585.4	Chronic kidney disease, Stage I or II	genitourinary	211	6885	0.0636036	0.116133	1.06567	0.583914	1	1
chr6.52200448.A.G	rs13192246	G	Severity	CAV	G	-	317.1	Alcoholism	mental disorders	224	6997	-0.0689594	0.125913	0.933365	0.583916	1	1
chr8.38963809.A.G	rs10808999	G	Severity	CAV	A	PLEKHA2	433.1	Occlusion and stenosis of precerebral arteries	circulatory system	142	8646	-0.19026	0.347401	0.826744	0.58392	1	1
chr11.88436431.C.T	rs72953026	T	Severity	CAV-FE	T	-	930	Allergic reaction to food	injuries & poisonings	144	7544	0.189037	0.345168	1.20809	0.583922	1	1
chr1.155133406.T.G	rs4971066	G	Risk factor	CAV	G	EFNA1	512.9	Other dyspnea	respiratory	1040	5155	-0.0782918	0.142957	0.924695	0.583927	1	1
chrX.15600857.A.G	rs73635825	G	Risk factor*Conflicting; Protective*Conflicting	FCP + IP	G	ACE2	350.1	Abnormal involuntary movements	neurological	265	7854	0.568312	1.03773	1.76529	0.583931	1	1
chr19.31533051.C.A	rs8105499	C	Severity	CAV	A	LINC02841	278.11	Morbid obesity	endocrine/metabolic	1120	5411	0.0331979	0.060621	1.03376	0.583945	1	1
chr2.60480453.A.G	rs1123573	A	Severity	CAV-FE	G	BCL11A	594.1	Calculus of kidney	genitourinary	209	9184	-0.0568443	0.103801	0.944741	0.583949	1	1
chr9.21131628.G.C	rs12236000	G	Severity	CAV	C	-	345	Epilepsy, recurrent seizures, convulsions	neurological	306	8330	0.0766756	0.140018	1.07969	0.583958	1	1
chr1.155175305.G.A	rs7528026	A	Severity	CAV	A	TRIM46	433.1	Occlusion and stenosis of precerebral arteries	circulatory system	142	8641	-0.560998	1.02446	0.570639	0.583966	1	1
chr3.38894643.C.T	rs33985936	T	Severity	CAV	T	SCN11A	250.23	Type 2 diabetes with ophthalmic manifestations	endocrine/metabolic	215	5989	0.0837508	0.152947	1.08736	0.583979	1	1
chr1.3081749.G.A	rs12745140	A	Severity	CAV	A	PRDM16	208	Benign neoplasm of colon	neoplasms	395	8391	0.154482	0.282117	1.16705	0.583979	1	1
chr21.33252612.A.G	rs2236757	A	Severity	CAV-FE	A	IFNAR2	371	Inflammation of the eye	sense organs	200	7612	-0.0690277	0.12606	0.933301	0.583982	1	1
chr2.127137039.A.G	rs744373	G	Severity	CAV	G	-	244.2	Acquired hypothyroidism	endocrine/metabolic	139	7914	-0.0666222	0.121676	0.935549	0.58401	1	1
chr1.109740350.G.T	rs1332018	T	Risk factor; Severity	CAV	G	GSTM3	788	Syncope and collapse	symptoms	342	8841	0.0571113	0.104309	1.05877	0.584022	1	1
chr9.132278286.T.C	rs11243705	C	Severity	CAV	C	SETX	939	Atopic/contact dermatitis due to other or unspecified	dermatologic	628	7268	0.0543166	0.0992049	1.05582	0.584022	1	1
chr11.71456403.G.T	rs12785878	G	Severity	CAV	T	NADSYN1	735.21	Hammer toe (acquired)	musculoskeletal	150	8527	0.0795387	0.145275	1.08279	0.584033	1	1
chrX.12885540.A.T	rs179008	T	Severity; Risk factor	CAV	T	TLR7	477	Epistaxis or throat hemorrhage	respiratory	121	6138	-0.125457	0.229149	0.882094	0.584041	1	1
chrX.15561454.T.C	rs142017934	C	Severity	CAV	C	ACE2	574	Cholelithiasis and cholecystitis	digestive	193	9127	-0.319463	0.583543	0.726539	0.584067	1	1
chr1.155197995.A.G	rs41264915	A	Severity	CAV-FE	G	THBS3	743.1	Osteoporosis	musculoskeletal	401	8612	0.0497996	0.0909712	1.05106	0.584089	1	1
chr6.32623820.T.C	rs9271609	T	Severity	CAV	C	HLA-DQA1	761	Cervicalgia	symptoms	591	8492	0.0410937	0.0750716	1.04195	0.584109	1	1
chr1.155175305.G.A	rs7528026	A	Severity	CAV	A	TRIM46	262	Mineral deficiency NEC	endocrine/metabolic	127	5970	0.401305	0.733125	1.49377	0.584111	1	1
chr11.784340.C.G	rs7104929	G	Severity	CAV-FE	G	-	681.5	Cellulitis and abscess of leg, except foot	dermatologic	165	7874	0.0862547	0.157575	1.09008	0.584113	1	1
chr10.52340585.A.T	rs1441121	T	Severity	CAV	A	-	626.13	Irregular menstrual cycle	genitourinary	145	7128	0.0970096	0.177224	1.10187	0.584116	1	1
chr1.154454494.A.C	rs2228145	A	Risk factor	CAV	C	IL6R	690	Erythematosquamous dermatosis	dermatologic	145	7848	-0.101847	0.186063	0.903168	0.584119	1	1
chr1.154454494.A.C	rs2228145	A	Risk factor	CAV	C	IL6R	690.1	Seborrheic dermatitis	dermatologic	145	7848	-0.101847	0.186063	0.903168	0.584119	1	1
chr17.34252769.A.G	rs1024611	G	Risk factor	CAV	G	CCL2	411.4	Coronary atherosclerosis	circulatory system	919	8063	0.0357025	0.0652263	1.03635	0.584129	1	1
chrX.15596127.G.T	rs146598386	T	Severity	CAV	T	ACE2	295.1	Schizophrenia	mental disorders	215	5867	0.571333	1.04381	1.77063	0.584136	1	1
chr9.78543197.A.G	rs7027911	A	Severity	CAV	G	-	196	Radiotherapy	neoplasms	124	8501	-0.102069	0.186484	0.902967	0.584147	1	1
chr9.131672331.T.G	rs12551879	G	Severity	CAV	G	RAPGEF1	497	Bronchitis	respiratory	164	6945	-0.12771	0.233332	0.880109	0.584151	1	1
chr9.87724615.A.G	rs3128509	A;G	Possible functional consequences	FCP + IP	A	CTSL	295.1	Schizophrenia	mental disorders	210	5716	-0.0760071	0.138869	0.92681	0.584153	1	1
chr2.167953627.G.A	rs7595310	A	Severity	CAV-FE	G	STK39	244.1	Secondary hypothyroidism	endocrine/metabolic	182	7763	-0.0681091	0.124445	0.934159	0.58417	1	1
chr6.45737076.T.A	rs16873740	A	Severity	CAV	A	-	296.1	Bipolar	mental disorders	203	5839	0.0679941	0.124235	1.07036	0.584171	1	1
chr14.94566450.G.A	rs2093266	A	Risk factor for acute kidney injury	CAV	A	SERPINA4	627.2	Symptomatic menopause	genitourinary	175	7335	-0.0747266	0.136536	0.927997	0.584172	1	1
chrX.15599938.A.G	rs2106809	G	Severity	CAV	G	ACE2	274.1	Gout	endocrine/metabolic	292	9180	-0.0871245	0.159192	0.916563	0.584179	1	1
chr19.50259161.A.G	rs1651553	G	Severity	CAV	A	MYH14	296	Mood disorders	mental disorders	1547	5638	-0.02487	0.0454437	0.975437	0.584192	1	1
chr13.73984368.C.T	rs12871414	C	Severity	CAV	T	KLF12	455	Hemorrhoids	circulatory system	296	7572	-0.0722385	0.131998	0.930309	0.584192	1	1
chrX.15603134.G.A	rs7885856	G;A	Possible functional consequences	FCP + IP	A	ACE2	599	Other symptoms/disorders or the urinary system	genitourinary	1292	6870	0.0451019	0.0824149	1.04613	0.584204	1	1
chr2.127137039.A.G	rs744373	G	Severity	CAV	G	-	599.4	Urinary incontinence	genitourinary	413	6856	0.0401987	0.0734558	1.04102	0.584207	1	1
chr15.100233816.G.A	rs143434383	A	Risk factor	CAV	A	ADAMTS17	729	Other disorders of soft tissues	musculoskeletal	425	6817	0.58141	1.06244	1.78856	0.584214	1	1
chr4.67963489.G.A	rs6552134	G	Possible functional consequences	FCP + IP	A	TMPRSS11A	695.42	Systemic lupus erythematosus	dermatologic	152	7665	-0.0787691	0.143943	0.924253	0.584224	1	1
chr4.25613313.G.A	-	HLA-A*02:02	Protective	IP	A	HLA-A	695	Erythematous conditions	dermatologic	410	7862	-0.0527465	0.0963912	0.94862	0.584233	1	1
chr2.127137039.A.G	rs744373	G	Severity	CAV	G	-	796	Elevated prostate specific antigen [PSA]	genitourinary	178	8656	0.0639914	0.116942	1.06608	0.584238	1	1
chr14.74952741.A.G	rs2268616	G	Risk factor	CAV	G	PGF	262	Mineral deficiency NEC	endocrine/metabolic	127	5848	-0.231839	0.423681	0.793074	0.58424	1	1
chr4.71742666.T.G	rs2282679	G	Severity	CAV	G	GC	338	Pain	neurological	1925	6592	-0.0387004	0.0707242	0.962039	0.58424	1	1
chr3.1052111.C.G	rs1504061	G	Severity	CAV	G	-	530.1	Esophagitis, GERD and related diseases	digestive	1797	6690	-0.0378599	0.0691886	0.962848	0.584243	1	1
chr7.117559590.ATCT.A	rs113993960	A	Severity	CAV	A	CFTR	695.42	Systemic lupus erythematosus	dermatologic	154	7823	0.566783	1.03581	1.76259	0.584251	1	1
chr1.109740350.G.T	rs1332018	T	Risk factor; Severity	CAV	G	GSTM3	626.12	Excessive or frequent menstruation	genitourinary	257	7393	0.0698517	0.12766	1.07235	0.584261	1	1
chr5.174562335.T.A	rs2220543	T	Severity	CAV	A	SUMO2P6	350.2	Abnormality of gait	neurological	863	7707	0.0298048	0.0544739	1.03025	0.584283	1	1
chr8.38963809.A.G	rs10808999	G	Severity	CAV	A	PLEKHA2	714.1	Rheumatoid arthritis	musculoskeletal	231	8887	0.13487	0.246506	1.14439	0.584292	1	1
chr5.32750877.T.C	rs1173773	C	Protective	CAV	T	NPR3	591	Urinary tract infection	genitourinary	577	7532	-0.0357257	0.0652978	0.964905	0.584297	1	1
chr1.20166359.C.T	rs72663004	T	Severity	CAV	T	PLA2G2C	785	Abdominal pain	symptoms	1579	6259	0.0635851	0.116219	1.06565	0.5843	1	1
chr6.160731787.C.T	rs4252128	T	Potential functional effect on protein	FCP + IP	T	PLG	593	Hematuria	genitourinary	291	7638	-0.19919	0.364075	0.819394	0.584301	1	1
chr11.34482745.G.A	rs61882275	G	Severity	CAV	A	ELF5	249	Secondary diabetes mellitus	endocrine/metabolic	387	5953	0.0500116	0.0914102	1.05128	0.584302	1	1
chrX.15599938.A.G	rs2106809	G	Severity	CAV	G	ACE2	271.3	Intestinal disaccharidase deficiencies and disaccharide malabsorption	endocrine/metabolic	1405	7684	0.0385599	0.0704794	1.03931	0.584304	1	1
chr17.27660155.T.C	rs117217714	C	Severity	CAV	C	NOS2P1	586	Other disorders of the kidney and ureters	genitourinary	499	7223	0.421489	0.770415	1.52423	0.584314	1	1
chr7.117559590.ATCT.A	rs113993960	A	Severity	CAV	A	CFTR	480	Pneumonia	respiratory	405	8121	0.336549	0.615162	1.40011	0.584317	1	1
chr16.3500977.C.G	rs2301762	G	Severity	CAV	G	CLUAP1	771	Musculoskeletal symptoms referable to limbs	symptoms	439	8071	0.190995	0.349113	1.21045	0.58432	1	1
chr9.4329170.T.C	rs3895472	C	Severity	CAV	T	GLIS3	374	Other disorders of eyelids	sense organs	117	7973	0.0928826	0.169784	1.09733	0.584335	1	1
chr13.41746691.T.A	rs10507497	A	Severity	CAV-FE	A	VWA8	714.1	Rheumatoid arthritis	musculoskeletal	231	8833	-0.0624887	0.114227	0.939424	0.584339	1	1
chr21.41473456.A.G	rs17854725	G	Severity	CAV	G	TMPRSS2	250.25	Diabetes type 2 with peripheral circulatory disorders	endocrine/metabolic	329	5870	0.0470083	0.0859298	1.04813	0.584341	1	1
chr5.174562335.T.A	rs2220543	T	Severity	CAV	A	SUMO2P6	250.41	Impaired fasting glucose	endocrine/metabolic	165	5881	-0.0635795	0.116226	0.9384	0.584355	1	1
chr9.117713024.A.G	rs4986790	G	Severity	CAV	G	TLR4	443	Peripheral vascular disease	circulatory system	784	8018	0.0545382	0.0997111	1.05605	0.584404	1	1
chr21.41509390.C.G	rs12626358	G	Possible functional consequences	FCP + IP	G	TMPRSS2	473.4	Voice disturbance	respiratory	208	6158	0.0615516	0.112538	1.06349	0.584419	1	1
chr9.33426577.A.G	rs10813976	G	Severity	CAV	G	-	697	Sarcoidosis	dermatologic	251	7830	-0.0795565	0.145461	0.923526	0.584428	1	1
chr21.41507982.C.A	rs75603675	A	Protective*Conflicting; Risk factor*Conflicting; Severity*Conflicting	CAV	A	TMPRSS2	455	Hemorrhoids	circulatory system	292	7418	0.0490541	0.0896928	1.05028	0.584439	1	1
chr10.52771475.C.T	rs1800450	T	Severity	CAV	T	MBL2	242	Thyrotoxicosis with or without goiter	endocrine/metabolic	274	7930	-0.148568	0.271649	0.861941	0.58444	1	1
chr9.30504351.C.T	rs17775810	TT genotype	Protective	CAV	T	LINC01242	250.1	Type 1 diabetes	endocrine/metabolic	127	5960	0.161363	0.295048	1.17511	0.584443	1	1
chr4.111691870.C.T	rs112641600	C	Severity	CAV	T	-	475	Chronic sinusitis	respiratory	477	6227	-0.0873548	0.159727	0.916352	0.584447	1	1
chr10.28606315.C.T	rs12773860	T	Severity	CAV	T	WAC	429	Ill-defined descriptions and complications of heart disease	circulatory system	274	8065	-0.192782	0.352505	0.824662	0.584454	1	1
chr9.131672331.T.G	rs12551879	G	Severity	CAV	G	RAPGEF1	227	Benign neoplasm of other endocrine glands and related structures	neoplasms	118	9392	0.134755	0.246405	1.14426	0.584459	1	1
chr2.162044379.C.T	rs3788979	T	Risk factor	CAV	T	DPP4	366	Cataract	sense organs	837	7900	-0.0535277	0.0978794	0.94788	0.584466	1	1
chr2.112913801.G.T	rs3811046	T	Risk factor	CAV	T	IL37	365.1	Open-angle glaucoma	sense organs	103	7898	0.0934798	0.170936	1.09799	0.584469	1	1
chr9.131672331.T.G	rs12551879	G	Severity	CAV	G	RAPGEF1	428.1	Congestive heart failure (CHF) NOS	circulatory system	369	8095	-0.08614	0.157515	0.917466	0.584469	1	1
chr10.76490426.T.C	rs114026383	C	Risk factor for European population	CAV	C	LRMDA	454.11	Varicose veins of lower extremity, symptomtic	circulatory system	199	7734	-0.151098	0.276303	0.859763	0.584477	1	1
chr6.32623820.T.C	rs9271609	T	Severity	CAV	C	HLA-DQA1	362.9	Retinal edema	sense organs	119	7796	-0.0925065	0.169161	0.911643	0.584478	1	1
chr21.41507982.C.A	rs75603675	A	Protective*Conflicting; Risk factor*Conflicting; Severity*Conflicting	CAV	A	TMPRSS2	562	Diverticulosis and diverticulitis	digestive	186	6610	0.0617131	0.112856	1.06366	0.584495	1	1
chr22.41925447.G.A	rs61756766	A	Severity	CAV	A	TNFRSF13C	472	Chronic pharyngitis and nasopharyngitis	respiratory	320	6319	0.409553	0.748984	1.50614	0.584508	1	1
chr5.32750877.T.C	rs1173773	C	Protective	CAV	T	NPR3	196	Radiotherapy	neoplasms	124	8373	0.0735694	0.134546	1.07634	0.584518	1	1
chr3.149000300.G.T	rs76488148	T	Severity	CAV	T	GYG1	585.31	Renal dialysis	genitourinary	344	7048	0.061361	0.112222	1.06328	0.584527	1	1
chr21.41473456.A.G	rs17854725	G	Severity	CAV	G	TMPRSS2	292.3	Memory loss	mental disorders	197	8324	0.0591697	0.108214	1.06096	0.584528	1	1
chr6.52236941.T.C	rs763780	C	Protective	FCP	C	IL17F	536	Disorders of function of stomach	digestive	121	8827	-0.133823	0.244746	0.874745	0.584529	1	1
chr14.94566450.G.A	rs2093266	A	Risk factor for acute kidney injury	CAV	A	SERPINA4	272.11	Hypercholesterolemia	endocrine/metabolic	1208	5583	-0.0320956	0.0587	0.968414	0.584534	1	1
chr7.22728408.A.G	rs2069837	G	Severity	CAV-FE	G	IL6	443	Peripheral vascular disease	circulatory system	784	8021	0.0457234	0.0836246	1.04678	0.584537	1	1
chr1.196673103.G.A	rs800292	A	Severity	CAV	G	CFH	939	Atopic/contact dermatitis due to other or unspecified	dermatologic	648	7518	0.0378459	0.0692173	1.03857	0.584537	1	1
chr5.86011821.T.G	rs4424029	G	Severity	CAV	G	-	772.2	Spasm of muscle	symptoms	202	8587	0.0643399	0.117673	1.06645	0.584538	1	1
chr10.52771482.G.A	rs5030737	A	Potential functional effect on protein	FCP + IP	A	MBL2	599.5	Frequency of urination and polyuria	genitourinary	624	6875	-0.180929	0.33091	0.834494	0.584542	1	1
chr4.67963489.G.A	rs6552134	G	Possible functional consequences	FCP + IP	A	TMPRSS11A	284	Aplastic anemia	hematopoietic	100	6082	-0.100793	0.184351	0.90412	0.584552	1	1
chr6.31153649.G.A	rs143334143	A	Severity; Risk factor	CAV-FE	A	CCHCR1	535	Gastritis and duodenitis	digestive	214	8828	-0.130311	0.238346	0.877823	0.584564	1	1
chr4.67963885.A.G	rs17088850	G	Possible functional consequences	FCP + IP	G	TMPRSS11A	338.2	Chronic pain	neurological	1771	6494	0.0276108	0.0505023	1.028	0.584568	1	1
chr14.76832814.C.CT	rs34279101	CT	Severity	CAV	CT	LRRC74A	586.4	Stricture/obstruction of ureter	genitourinary	151	7039	0.0812124	0.148548	1.0846	0.58458	1	1
chr8.37849759.C.T	rs138763430	T	Severity	CAV	T	BRF2	599	Other symptoms/disorders or the urinary system	genitourinary	1292	6876	0.382787	0.700178	1.46637	0.584585	1	1
chr5.32750877.T.C	rs1173773	C	Protective	CAV	T	NPR3	599	Other symptoms/disorders or the urinary system	genitourinary	1266	6764	-0.0254197	0.0464971	0.974901	0.584589	1	1
chr4.67910402.G.A	rs4860265	G	Possible functional consequences	FCP + IP	G	TMPRSS11A	443	Peripheral vascular disease	circulatory system	767	7709	0.0316999	0.057986	1.03221	0.584598	1	1
chr5.1211624.A.G	rs76067074	G	Severity	CAV-FE	G	SLC6A19	596.5	Functional disorders of bladder	genitourinary	155	9152	0.254219	0.465037	1.28945	0.584609	1	1
chr5.1211624.A.G	rs76067074	G	Severity	CAV-FE	G	SLC6A19	300	Anxiety disorders	mental disorders	1035	5830	-0.117179	0.214359	0.889426	0.58462	1	1
chr17.35880776.C.T	rs2107538	T	Risk factor; Severity	FCP	T	CCL5	626	Disorders of menstruation and other abnormal bleeding from female genital tract	genitourinary	722	7308	-0.0335758	0.061424	0.966982	0.584637	1	1
chr6.6924962.A.C	rs6933436	C	Severity	CAV	C	-	338	Pain	neurological	1842	6213	-0.0240706	0.0440371	0.976217	0.584655	1	1
chr4.106022043.T.C	rs11729561	T	Severity	CAV	C	-	110.12	Althete's foot	infectious diseases	281	6984	0.103069	0.188565	1.10857	0.584658	1	1
chrX.15581269.T.C	rs138390800	C	May destabilize ACE2 protein structure	FCP + IP	C	ACE2	295	Schizophrenia and other psychotic disorders	mental disorders	273	5868	-0.55614	1.01747	0.573418	0.584659	1	1
chr4.143999443.G.A	rs7683365	A	Risk factor	FCP + IP	A	GYPB	465	Acute upper respiratory infections of multiple or unspecified sites	respiratory	1047	5937	-0.0360117	0.0658851	0.964629	0.584665	1	1
chr6.105878879.T.A	rs9386484	T	Severity	CAV	A	-	285.21	Anemia in chronic kidney disease	hematopoietic	161	4964	0.0664984	0.121668	1.06876	0.584682	1	1
chr21.41464802.A.G	rs462574	A	Possible functional consequences	FCP + IP	A	TMPRSS2	351	Other peripheral nerve disorders	neurological	353	8338	-0.0557842	0.102065	0.945743	0.584684	1	1
chr15.34253720.A.G	rs2705343	G	Severity	CAV-FE	G	SLC12A6	380.4	Impacted cerumen	sense organs	261	8559	0.0723207	0.132325	1.075	0.584696	1	1
chr17.45995618.A.G	rs112572874	G	Risk factor	CAV-FE	G	MAPT	539	Bariatric surgery	digestive	206	9343	-0.148164	0.271095	0.86229	0.584696	1	1
chr21.33287378.C.T	rs8178521	T	Severity	CAV-FE	T	IL10RB	495	Asthma	respiratory	1516	6887	0.0530867	0.0971349	1.05452	0.584705	1	1
chr11.114726432.A.T	rs1712779	T	Severity	CAV-FE	T	-	585.32	End stage renal disease	genitourinary	508	7221	0.047174	0.0863162	1.0483	0.584705	1	1
chr11.1219991.G.T	rs35705950	T	Protective	CAV	T	MUC5B	532	Dysphagia	digestive	301	6780	-0.196993	0.360449	0.821196	0.584708	1	1
chr2.113129630.T.C	rs419598	C	Risk factor	CAV	C	IL1RN	317	Alcohol-related disorders	mental disorders	292	7106	-0.0999181	0.182829	0.904912	0.584715	1	1
chr6.52200448.A.G	rs13192246	G	Severity	CAV	G	-	707.2	Chronic ulcer of leg or foot	dermatologic	240	8883	0.0647696	0.118517	1.06691	0.584722	1	1
chr5.159315942.T.G	rs3212227	T	Severity	FCP	G	IL12B	578.2	Blood in stool	digestive	107	8151	-0.0799261	0.146262	0.923185	0.58475	1	1
chr4.69615987.C.T	rs7688383	T	Loss of smell and taste	CAV	T	UGT2A1	442	Other aneurysm	circulatory system	148	7693	-0.069911	0.127938	0.932477	0.584761	1	1
chr17.49863303.C.T	rs77534576	T	Severity	CAV	T	-	274.1	Gout	endocrine/metabolic	292	9175	0.290253	0.53118	1.33677	0.58477	1	1
chrX.15564142.G.A	rs147311723	A	Severity	CAV	A	ACE2	433.31	Transient cerebral ischemia	circulatory system	194	8646	-0.320718	0.586964	0.725628	0.58479	1	1
chr11.88824823.A.G	rs10831496	G	Severity	CAV-FE	A	GRM5	472	Chronic pharyngitis and nasopharyngitis	respiratory	319	6309	-0.0580778	0.106297	0.943577	0.58481	1	1
chr1.156125675.T.C	rs581342	C	Severity	CAV	T	LMNA	427.9	Palpitations	circulatory system	557	6934	-0.0367399	0.0672449	0.963927	0.584819	1	1
chr14.80203237.T.C	rs225014	C	Severity	CAV	C	DIO2	242.1	Graves' disease	endocrine/metabolic	113	7547	-0.0748988	0.137088	0.927837	0.584823	1	1
chr9.30504351.C.T	rs17775810	TT genotype	Protective	CAV	T	LINC01242	614.52	Vaginitis and vulvovaginitis	genitourinary	296	8627	0.124714	0.228268	1.13282	0.584826	1	1
chr12.52726315.TC.T	rs5798227	T	Risk factor	CAV	TC	-	295	Schizophrenia and other psychotic disorders	mental disorders	273	5858	-0.0723973	0.13252	0.930161	0.584851	1	1
chr1.196673103.G.A	rs800292	A	Severity	CAV	G	CFH	357	Inflammatory and toxic neuropathy	neurological	365	8665	0.0495738	0.0907436	1.05082	0.584856	1	1
chr7.107967457.C.T	rs2237698	T	Severity	CAV	T	LAMB1	539	Bariatric surgery	digestive	206	9330	-0.112119	0.205233	0.893938	0.584859	1	1
chr2.45584979.T.C	-	HLA-A*02:02	Protective	IP	T	HLA-A	174.11	Malignant neoplasm of female breast	neoplasms	250	8665	-0.0526095	0.0963025	0.94875	0.584864	1	1
chr7.22728630.G.T	rs2066992	T	Protective	CAV-FE	T	IL6	574.1	Cholelithiasis	digestive	147	9120	0.117317	0.214753	1.12448	0.584869	1	1
chr22.41925447.G.A	rs61756766	A	Severity	CAV	A	TNFRSF13C	427	Cardiac dysrhythmias	circulatory system	1236	7069	0.277593	0.508149	1.31995	0.584872	1	1
chr1.3081749.G.A	rs12745140	A	Severity	CAV	A	PRDM16	197	Chemotherapy	neoplasms	408	8460	-0.176165	0.322494	0.83848	0.584889	1	1
chr11.784340.C.G	rs7104929	G	Severity	CAV-FE	G	-	216.1	Screening for malignant neoplasms of the skin	neoplasms	101	8840	-0.118832	0.217538	0.887957	0.584889	1	1
chr11.88436431.C.T	rs72953026	T	Severity	CAV-FE	T	-	250.23	Type 2 diabetes with ophthalmic manifestations	endocrine/metabolic	215	5969	-0.182221	0.333582	0.833417	0.58489	1	1
chr22.24011037.T.C	rs11090305	C	Severity	CAV	C	-	242	Thyrotoxicosis with or without goiter	endocrine/metabolic	250	7231	-0.0513628	0.094032	0.949934	0.58491	1	1
chr1.3081749.G.A	rs12745140	A	Severity	CAV	A	PRDM16	379	Other disorders of eye	sense organs	321	7919	-0.197921	0.362347	0.820435	0.584916	1	1
chr4.67963489.G.A	rs6552134	G	Possible functional consequences	FCP + IP	A	TMPRSS11A	455	Hemorrhoids	circulatory system	295	7582	0.0563943	0.103247	1.05801	0.584923	1	1
chr6.31153649.G.A	rs143334143	A	Severity; Risk factor	CAV-FE	A	CCHCR1	585.1	Acute renal failure	genitourinary	554	7234	0.0783141	0.143378	1.08146	0.584924	1	1
chr17.34252769.A.G	rs1024611	G	Risk factor	CAV	G	CCL2	530.1	Esophagitis, GERD and related diseases	digestive	1821	6779	-0.0265338	0.0485801	0.973815	0.584937	1	1
chr11.88436431.C.T	rs72953026	T	Severity	CAV-FE	T	-	425.1	Primary/intrinsic cardiomyopathies	circulatory system	245	9066	0.155015	0.283821	1.16768	0.584948	1	1
chr4.67910402.G.A	rs4860265	G	Possible functional consequences	FCP + IP	G	TMPRSS11A	433.21	Cerebral artery occlusion, with cerebral infarction	circulatory system	424	8319	0.0404971	0.0741516	1.04133	0.584971	1	1
chr13.23084699.A.G	rs1984162	G	Severity	CAV	G	-	296.1	Bipolar	mental disorders	202	5844	0.0693313	0.126948	1.07179	0.584971	1	1
chr11.611919.C.G	rs702966	C	Severity in African-Americans	CAV	C	PHRF1	295	Schizophrenia and other psychotic disorders	mental disorders	272	5866	-0.0484829	0.0887762	0.952674	0.58498	1	1
chr12.52726315.TC.T	rs5798227	T	Risk factor	CAV	TC	-	613.5	Mastodynia	genitourinary	122	9074	-0.105879	0.193873	0.899534	0.584981	1	1
chr1.205208489.G.A	rs11240388	G	Severity	CAV-FE	A	DSTYK	770	Myalgia and myositis unspecified	symptoms	139	9408	0.0891967	0.163329	1.0933	0.584987	1	1
chr14.76832814.C.CT	rs34279101	CT	Severity	CAV	CT	LRRC74A	594.1	Calculus of kidney	genitourinary	203	8961	0.0662971	0.121399	1.06854	0.584991	1	1
chr4.5820150.T.C	rs3774881	T	Severity	CAV	T	CRMP1	512.7	Shortness of breath	respiratory	1583	4117	-0.0272114	0.0498289	0.973155	0.584999	1	1
chr1.206773552.T.C	rs1800896	C	Severity	FCP	C	IL10	112	Candidiasis	infectious diseases	435	7121	0.0412426	0.0755231	1.0421	0.585002	1	1
chr21.41473715.C.A	rs2298661	A	Protective	CAV-FE	A	TMPRSS2	038	Septicemia	infectious diseases	113	8340	-0.0904427	0.165622	0.913527	0.585012	1	1
chr19.50379362.T.C	rs1405655	C	Severity	CAV-FE	T	NR1H2	763	Thoracic or lumbosacral neuritis or radiculitis, unspecified	symptoms	614	7573	0.0328407	0.0601399	1.03339	0.585017	1	1
chr20.23046984.T.C	rs1042580	C	Severity	CAV	C	THBD	740.11	Osteoarthrosis, localized, primary	musculoskeletal	1177	7193	0.0313967	0.0574958	1.03189	0.585018	1	1
chr2.195519781.A.G	rs74417002	G	Severity	CAV	G	-	242.1	Graves' disease	endocrine/metabolic	121	7911	0.140331	0.256986	1.15065	0.585021	1	1
chr19.24134099.G.A	rs10407383	A	Severity	CAV-FE	A	ZNF254	771.1	Swelling of limb	symptoms	416	8055	-0.0395254	0.0723865	0.961246	0.585043	1	1
chr2.45584979.T.C	-	HLA-A*02:02	Protective	IP	T	HLA-A	783	Fever of unknown origin	symptoms	172	8984	-0.0621606	0.113842	0.939732	0.585047	1	1
chr11.71456403.G.T	rs12785878	G	Severity	CAV	T	NADSYN1	425	Cardiomyopathy	circulatory system	266	9090	-0.062533	0.114525	0.939382	0.585051	1	1
chr2.195499753.A.C	rs73060484	C	Severity	CAV	C	-	789	Nausea and vomiting	symptoms	476	8251	0.0614188	0.112484	1.06334	0.585051	1	1
chr9.4329170.T.C	rs3895472	C	Severity	CAV	T	GLIS3	278	Overweight, obesity and other hyperalimentation	endocrine/metabolic	2844	5447	0.024284	0.0444776	1.02458	0.585078	1	1
chr1.169597075.C.T	rs6127	T	Severity in males	CAV	C	SELP	433.3	Cerebral ischemia	circulatory system	201	8647	-0.0770459	0.141115	0.925847	0.58508	1	1
chrX.15564142.G.A	rs147311723	A	Severity	CAV	A	ACE2	654	Other and unspecified complications of birth; puerperium affecting management of mother	pregnancy complications	113	9343	0.285383	0.522701	1.33027	0.585081	1	1
chr4.71742666.T.G	rs2282679	G	Severity	CAV	G	GC	614.5	Inflammatory disease of cervix, vagina, and vulva	genitourinary	323	8670	-0.0876632	0.160564	0.916069	0.585087	1	1
chr1.12192898.T.G	rs1061622	T	Severity	CAV-FE	G	TNFRSF1B	411.3	Angina pectoris	circulatory system	253	8082	0.0605546	0.110918	1.06243	0.585109	1	1
chr21.41660268.A.T	rs2252109	A	Severity	CAV	A	-	395	Heart valve disorders	circulatory system	315	7640	-0.0528695	0.0968428	0.948504	0.585114	1	1
chr6.158608455.C.T	rs117665206	T	Severity	CAV	T	TMEM181	473	Diseases of the larynx and vocal cords	respiratory	254	6317	0.572719	1.0491	1.77308	0.585125	1	1
chr1.87162490.C.T	rs10873821	C	Severity	CAV	C	LINC01140	569	Other disorders of intestine	digestive	201	8570	-0.0576072	0.105527	0.944021	0.585135	1	1
chr10.36988942.A.G	rs2091431	G	Severity	CAV	A	-	345.3	Convulsions	neurological	212	8247	0.0661315	0.121144	1.06837	0.585141	1	1
chr8.97128242.T.C	rs7817272	C	Severity	CAV	C	CPQ	345.3	Convulsions	neurological	215	8394	0.055281	0.101271	1.05684	0.585154	1	1
chr4.107694523.TG.T	rs70947091	T	Severity	CAV-FE	T	PAPSS1	796	Elevated prostate specific antigen [PSA]	genitourinary	177	8577	0.0963018	0.176432	1.10109	0.585183	1	1
chr1.155133406.T.G	rs4971066	G	Risk factor	CAV	G	EFNA1	241.2	Nontoxic multinodular goiter	endocrine/metabolic	271	7863	0.13571	0.248641	1.14535	0.585199	1	1
chrX.15603134.G.A	rs7885856	G;A	Possible functional consequences	FCP + IP	A	ACE2	216.1	Screening for malignant neoplasms of the skin	neoplasms	102	8941	0.13414	0.245766	1.14355	0.585202	1	1
chr2.6013310.G.A	rs73910904	A	Risk factor	CAV	A	-	427.9	Palpitations	circulatory system	567	7051	0.0940719	0.172358	1.09864	0.585207	1	1
chr12.8058591.T.C	rs7842	C	Risk factor; Severity	CAV	C	C3AR1	289.4	Lymphadenitis	hematopoietic	154	8188	0.0651008	0.119283	1.06727	0.585227	1	1
chr3.146517122.G.A	rs343320	A	Severity	CAV-FE	A	PLSCR1	535.9	Gastritis and duodenitis, NOS	digestive	168	8773	-0.321431	0.588965	0.725111	0.585234	1	1
chr6.147217556.A.G	rs116898161	G	Severity	CAV	G	STXBP5	250.25	Diabetes type 2 with peripheral circulatory disorders	endocrine/metabolic	337	5989	-0.330525	0.605644	0.718547	0.585244	1	1
chr4.107694523.TG.T	rs70947091	T	Severity	CAV-FE	T	PAPSS1	289	Other diseases of blood and blood-forming organs	hematopoietic	290	8114	0.0703834	0.128969	1.07292	0.585245	1	1
chr3.141689849.A.G	rs6440031	G	Severity	CAV	A	LINC02618	362	Other retinal disorders	sense organs	432	6996	0.111451	0.204227	1.1179	0.585256	1	1
chr15.34253720.A.G	rs2705343	G	Severity	CAV-FE	G	SLC12A6	112	Candidiasis	infectious diseases	428	7035	-0.0589072	0.107944	0.942794	0.58526	1	1
chr4.5820150.T.C	rs3774881	T	Severity	CAV	T	CRMP1	300.1	Anxiety disorder	mental disorders	724	4724	-0.0356665	0.0653572	0.964962	0.58526	1	1
chr21.41507982.C.A	rs75603675	A	Protective*Conflicting; Risk factor*Conflicting; Severity*Conflicting	CAV	A	TMPRSS2	345	Epilepsy, recurrent seizures, convulsions	neurological	303	8048	-0.0484955	0.0888673	0.952662	0.585267	1	1
chr11.611919.C.G	rs702966	C	Severity in African-Americans	CAV	C	PHRF1	180	Cervical cancer and dysplasia	neoplasms	141	8258	0.0673148	0.123355	1.06963	0.585272	1	1
chr1.12207235.C.T	rs3397	T	Severity	CAV-FE	T	TNFRSF1B	626.12	Excessive or frequent menstruation	genitourinary	219	6256	0.0745753	0.136665	1.07743	0.585286	1	1
chr10.8988345.A.T	rs71481792	A	Severity	CAV	T	-	287.3	Thrombocytopenia	hematopoietic	183	8565	0.0773588	0.141767	1.08043	0.585289	1	1
chr2.113129630.T.C	rs419598	C	Risk factor	CAV	C	IL1RN	425	Cardiomyopathy	circulatory system	266	9022	0.103392	0.18948	1.10893	0.585298	1	1
chr10.89010241.T.C	rs982764	T	Severity	CAV-FE	C	FAS	443.7	Peripheral angiopathy in diseases classified elsewhere	circulatory system	283	7953	0.0526834	0.0965498	1.0541	0.585299	1	1
chr15.90866675.C.T	rs79742014	T	Protective	IP	T	FURIN	550	Abdominal hernia	digestive	484	8893	-0.281914	0.516653	0.754338	0.585303	1	1
chr1.12192898.T.G	rs1061622	T	Severity	CAV-FE	G	TNFRSF1B	763	Thoracic or lumbosacral neuritis or radiculitis, unspecified	symptoms	613	7560	0.0402329	0.0737341	1.04105	0.585307	1	1
chr11.320836.C.T	rs34481144	T	Severity	CAV	T	IFITM3	366.2	Senile cataract	sense organs	595	7955	-0.059057	0.108233	0.942653	0.585309	1	1
chr6.52200448.A.G	rs13192246	G	Severity	CAV	G	-	599.4	Urinary incontinence	genitourinary	410	6731	-0.0526805	0.0965498	0.948683	0.58532	1	1
chr11.320772.A.G	rs12252	G	Severity; Risk factor	CAV	G	IFITM3	433.3	Cerebral ischemia	circulatory system	182	7692	0.0684658	0.125485	1.07086	0.585333	1	1
chr6.160731787.C.T	rs4252128	T	Potential functional effect on protein	FCP + IP	T	PLG	428.4	Heart failure with preserved EF [Diastolic heart failure]	circulatory system	243	8093	0.188424	0.345353	1.20735	0.585342	1	1
chr11.114726432.A.T	rs1712779	T	Severity	CAV-FE	T	-	306	Other mental disorder	mental disorders	207	5860	-0.0719986	0.131963	0.930532	0.585343	1	1
chr8.97128242.T.C	rs7817272	C	Severity	CAV	C	CPQ	215	Other benign neoplasm of connective and other soft tissue	neoplasms	195	8966	-0.05898	0.108103	0.942726	0.585348	1	1
chr5.21768177.G.A	-	HLA-A*02:02	Protective	IP	A	HLA-A	053	Herpes zoster	infectious diseases	211	6063	-0.104039	0.190693	0.90119	0.585352	1	1
chr7.128954129.T.C	rs10488631	TCTA haplotype	Severity in European-Americans	CAV	C	IRF5	395.1	Nonrheumatic mitral valve disorders	circulatory system	151	8522	0.192543	0.352914	1.21233	0.585354	1	1
chr17.35880776.C.T	rs2107538	T	Risk factor; Severity	FCP	T	CCL5	411.4	Coronary atherosclerosis	circulatory system	913	8001	0.0288831	0.0529415	1.0293	0.585364	1	1
chr9.21131628.G.C	rs12236000	G	Severity	CAV	C	-	274.1	Gout	endocrine/metabolic	287	9097	-0.0832808	0.152661	0.920093	0.585391	1	1
chr18.69541156.T.C	rs12958013	T	Severity	CAV	C	DOK6	345.3	Convulsions	neurological	215	8312	0.164561	0.301656	1.17888	0.585392	1	1
chr17.27660155.T.C	rs117217714	C	Severity	CAV	C	NOS2P1	338	Pain	neurological	1919	6584	0.24762	0.453934	1.28097	0.585411	1	1
chr4.188627868.CTCT.C	rs1734523522	C	Severity	CAV	C	LINC01060	396	Abnormal heart sounds	circulatory system	296	8300	-0.0629033	0.115314	0.939034	0.585411	1	1
chr1.155175305.G.A	rs7528026	A	Severity	CAV	A	TRIM46	244.4	Hypothyroidism NOS	endocrine/metabolic	439	7923	0.238351	0.436946	1.26915	0.585415	1	1
chr4.69615987.C.T	rs7688383	T	Loss of smell and taste	CAV	T	UGT2A1	379	Other disorders of eye	sense organs	310	7643	-0.0494035	0.0905685	0.951797	0.585422	1	1
chr17.27263807.T.C	rs60811869	C	Severity	CAV	C	-	070.3	Viral hepatitis C	infectious diseases	956	6154	0.0863953	0.158388	1.09024	0.585433	1	1
chr4.68840276.G.A	rs115162070	G	Severity	CAV	A	-	288	Diseases of white blood cells	hematopoietic	106	8177	0.327073	0.599624	1.3869	0.585434	1	1
chr2.195499753.A.C	rs73060484	C	Severity	CAV	C	-	379	Other disorders of eye	sense organs	324	7827	0.0751038	0.137692	1.078	0.585445	1	1
chr21.41473715.C.A	rs2298661	A	Protective	CAV-FE	A	TMPRSS2	555	Inflammatory bowel disease and other gastroenteritis and colitis	digestive	129	6779	-0.0842425	0.154457	0.919208	0.585471	1	1
chr2.162267541.C.T	rs1990760	T	Risk factor; Severity	CAV	T	IFIH1	292.3	Memory loss	mental disorders	201	8456	-0.0810412	0.148588	0.922156	0.585473	1	1
chr3.148742201.A.C	rs5186	C	Severity	CAV	C	AGTR1	586.4	Stricture/obstruction of ureter	genitourinary	153	7234	-0.153641	0.281702	0.85758	0.585476	1	1
chrX.15600835.T.C	rs4646116	C	Risk factor	FCP + IP	C	ACE2	250	Diabetes mellitus	endocrine/metabolic	2640	5988	-0.46097	0.845204	0.630672	0.585482	1	1
chr1.205208489.G.A	rs11240388	G	Severity	CAV-FE	A	DSTYK	977	Personal history of allergy to medicinal agents	injuries & poisonings	201	9003	-0.0778023	0.142656	0.925147	0.58549	1	1
chr17.31410594.G.A	rs178840	G	Severity	CAV	G	RAB11FIP4	053	Herpes zoster	infectious diseases	194	5477	0.0633072	0.116088	1.06535	0.585519	1	1
chr6.31153649.G.A	rs143334143	A	Severity; Risk factor	CAV-FE	A	CCHCR1	514.2	Solitary pulmonary nodule	respiratory	309	8824	-0.107313	0.196791	0.898244	0.585537	1	1
chr2.113129630.T.C	rs419598	C	Risk factor	CAV	C	IL1RN	401.3	Other hypertensive complications	circulatory system	196	4128	0.1165	0.213639	1.12356	0.585539	1	1
chr10.52340585.A.T	rs1441121	T	Severity	CAV	A	-	930	Allergic reaction to food	injuries & poisonings	142	7300	-0.1014	0.185949	0.903572	0.585541	1	1
chrX.15564142.G.A	rs147311723	A	Severity	CAV	A	ACE2	185	Cancer of prostate	neoplasms	199	8675	0.32233	0.591102	1.38034	0.585545	1	1
chr1.154454494.A.C	rs2228145	A	Risk factor	CAV	C	IL6R	495.2	Asthma with exacerbation	respiratory	394	6939	-0.0616664	0.113089	0.940197	0.585555	1	1
chr4.153687301.A.G	rs1898830	G	Severity; Risk factor	CAV	G	TLR2	626.1	Irregular menstrual cycle/bleeding	genitourinary	564	7360	-0.0558728	0.102469	0.945659	0.585571	1	1
chr7.128938247.T.G	rs10488631	TCTA haplotype	Severity in European-Americans	CAV	T	IRF5	440	Atherosclerosis	circulatory system	164	7907	-0.064451	0.118202	0.937582	0.585572	1	1
chr1.196673103.G.A	rs800292	A	Severity	CAV	G	CFH	454	Varicose veins	circulatory system	269	7713	0.0575593	0.105563	1.05925	0.585574	1	1
chr5.32750877.T.C	rs1173773	C	Protective	CAV	T	NPR3	365.1	Open-angle glaucoma	sense organs	100	7774	-0.0837948	0.153679	0.91962	0.585575	1	1
chr1.87162490.C.T	rs10873821	C	Severity	CAV	C	LINC01140	216.1	Screening for malignant neoplasms of the skin	neoplasms	102	8873	0.0810908	0.148722	1.08447	0.585581	1	1
chr1.12192898.T.G	rs1061622	T	Severity	CAV-FE	G	TNFRSF1B	285.2	Anemia of chronic disease	hematopoietic	289	6196	-0.0587065	0.10767	0.942983	0.585586	1	1
chr14.72467521.C.T	rs12587980	T	Severity	CAV	T	RGS6	697	Sarcoidosis	dermatologic	250	7830	0.051862	0.0951206	1.05323	0.5856	1	1
chr1.155197995.A.G	rs41264915	A	Severity	CAV-FE	G	THBS3	562.1	Diverticulosis	digestive	141	6877	0.0771111	0.141433	1.08016	0.585607	1	1
chr11.34482745.G.A	rs61882275	G	Severity	CAV	A	ELF5	285	Other anemias	hematopoietic	1804	6165	0.0262066	0.048067	1.02655	0.585609	1	1
chr21.41473715.C.A	rs2298661	A	Protective	CAV-FE	A	TMPRSS2	593	Hematuria	genitourinary	288	7516	-0.056914	0.104389	0.944675	0.585611	1	1
chr9.132278286.T.C	rs11243705	C	Severity	CAV	C	SETX	214	Lipoma	neoplasms	107	8627	0.122707	0.225065	1.13055	0.585611	1	1
chrX.15564667.C.T	rs2074192	T	Severity (T allele); Severity for males > 50 y.o (T allele); Protective (C allele); Protective (CT genotype)	CAV	T	ACE2	530	Diseases of esophagus	digestive	1859	6755	-0.0244973	0.0449328	0.9758	0.585616	1	1
chr5.124614711.G.T	rs4240376	G	Severity	CAV	T	-	369	Infection of the eye	sense organs	248	8062	-0.0745374	0.136731	0.928173	0.585659	1	1
chr9.117713024.A.G	rs4986790	G	Severity	CAV	G	TLR4	721	Spondylosis and allied disorders	musculoskeletal	598	8026	-0.0627529	0.115114	0.939175	0.58566	1	1
chr1.205208489.G.A	rs11240388	G	Severity	CAV-FE	A	DSTYK	415.11	Pulmonary embolism and infarction, acute	circulatory system	258	9035	-0.070515	0.129365	0.931914	0.585695	1	1
chr17.35880776.C.T	rs2107538	T	Risk factor; Severity	FCP	T	CCL5	586.2	Cyst of kidney, acquired	genitourinary	124	7154	0.0706754	0.12966	1.07323	0.585696	1	1
chr2.127137039.A.G	rs744373	G	Severity	CAV	G	-	611.1	Abnormal mammogram	genitourinary	489	7941	-0.0374579	0.0687204	0.963235	0.585701	1	1
chr3.27146807.G.A	rs17317135	G	Severity	CAV	A	NEK10	110.12	Althete's foot	infectious diseases	290	7093	-0.32329	0.593125	0.723764	0.585711	1	1
chr21.41473456.A.G	rs17854725	G	Severity	CAV	G	TMPRSS2	428.3	Heart failure with reduced EF [Systolic or combined heart failure]	circulatory system	411	7958	-0.0416184	0.0763574	0.959236	0.585721	1	1
chr14.72467521.C.T	rs12587980	T	Severity	CAV	T	RGS6	743.11	Osteoporosis NOS	musculoskeletal	396	8589	0.044423	0.0815038	1.04542	0.585725	1	1
chr4.67910532.T.C	rs9998258	T	Possible functional consequences	FCP + IP	C	TMPRSS11A	555	Inflammatory bowel disease and other gastroenteritis and colitis	digestive	132	6907	-0.212083	0.389114	0.808898	0.585725	1	1
chr1.230710048.A.G	rs699	G	Severity	CAV	A	AGT	697	Sarcoidosis	dermatologic	253	7883	-0.0720437	0.132183	0.93049	0.585733	1	1
chr14.94566450.G.A	rs2093266	A	Risk factor for acute kidney injury	CAV	A	SERPINA4	591	Urinary tract infection	genitourinary	581	7597	0.0406476	0.0745808	1.04149	0.585744	1	1
chr1.154454494.A.C	rs2228145	A	Risk factor	CAV	C	IL6R	244.4	Hypothyroidism NOS	endocrine/metabolic	438	7900	0.0570233	0.10463	1.05868	0.585754	1	1
chr6.45737076.T.A	rs16873740	A	Severity	CAV	A	-	285.2	Anemia of chronic disease	hematopoietic	288	6176	-0.0596598	0.10947	0.942085	0.585762	1	1
chr5.21768177.G.A	-	HLA-A*02:02	Protective	IP	A	HLA-A	496.1	Emphysema	respiratory	234	6842	-0.0981405	0.180087	0.906521	0.58578	1	1
chr11.26675470.T.G	rs10835056	G	Severity	CAV	T	SLC5A12	593.1	Gross hematuria	genitourinary	102	7535	0.0778666	0.14289	1.08098	0.585793	1	1
chr21.41470664.C.T	rs61735794	T	Risk factor	CAV	T	TMPRSS2	356	Hereditary and idiopathic peripheral neuropathy	neurological	154	8711	0.398538	0.731342	1.48964	0.585795	1	1
chr11.1219991.G.T	rs35705950	T	Protective	CAV	T	MUC5B	614	Inflammatory diseases of female pelvic organs	genitourinary	340	8635	-0.195036	0.357947	0.822805	0.585841	1	1
chr1.90742957.A.C	rs2166172	C	Severity	CAV-FE	C	-	428.1	Congestive heart failure (CHF) NOS	circulatory system	369	8071	-0.0656616	0.120509	0.936448	0.585843	1	1
chr7.22728630.G.T	rs2066992	T	Protective	CAV-FE	T	IL6	288.1	Decreased white blood cell count	hematopoietic	187	8191	0.102534	0.188183	1.10797	0.58585	1	1
chr4.166008836.A.T	rs17047200	TT genotype	Severity (TT genotype)*Conflicting; Risk factor (AA genotype)*Conflicting	CAV	T	TLL1	726	Peripheral enthesopathies and allied syndromes	musculoskeletal	728	6560	0.034241	0.0628452	1.03483	0.585859	1	1
chr20.23046984.T.C	rs1042580	C	Severity	CAV	C	THBD	726.1	Enthesopathy	musculoskeletal	395	6819	0.0487945	0.0895584	1.05	0.585867	1	1
chr2.167953627.G.A	rs7595310	A	Severity	CAV-FE	G	STK39	418	Nonspecific chest pain	circulatory system	1458	6567	0.0260469	0.0478084	1.02639	0.585879	1	1
chr7.22728630.G.T	rs2066992	T	Protective	CAV-FE	T	IL6	949	Allergies, other	injuries & poisonings	267	7546	0.0876204	0.160828	1.09157	0.585885	1	1
chr5.124614711.G.T	rs4240376	G	Severity	CAV	T	-	386	Vertiginous syndromes and other disorders of vestibular system	sense organs	125	8025	-0.10462	0.19204	0.900667	0.585903	1	1
chr9.3320390.C.A	rs72699049	A	Severity	CAV	A	RFX3	700	Corns and callosities	dermatologic	197	8579	-0.394572	0.724287	0.673968	0.58591	1	1
chr21.41494374.C.T	rs114363287	T	Risk factor	CAV	T	TMPRSS2	694.2	Other dyschromia	dermatologic	169	7870	-0.545094	1.00066	0.579787	0.585937	1	1
chr20.50172836.A.G	rs6122883	G	Severity	CAV-FE	G	LINC01273	765	Cervical radiculitis	symptoms	300	7457	0.0632279	0.116075	1.06527	0.585948	1	1
chr21.41464802.A.G	rs462574	A	Possible functional consequences	FCP + IP	A	TMPRSS2	475.9	Postnasal drip	respiratory	214	6228	-0.0719843	0.132158	0.930545	0.58597	1	1
chr16.78590128.A.G	rs72803978	A	Severity	CAV	G	WWOX	287.3	Thrombocytopenia	hematopoietic	187	8736	-0.321794	0.590796	0.724848	0.585974	1	1
chrX.15564667.C.T	rs2074192	T	Severity (T allele); Severity for males > 50 y.o (T allele); Protective (C allele); Protective (CT genotype)	CAV	T	ACE2	599.2	Retention of urine	genitourinary	141	6816	-0.0899718	0.165189	0.913957	0.585988	1	1
chr2.112913801.G.T	rs3811046	T	Risk factor	CAV	T	IL37	261.4	Vitamin D deficiency	endocrine/metabolic	2266	5971	-0.0235578	0.0432541	0.976718	0.586003	1	1
chr1.155066988.C.T	rs114301457	T	Severity	CAV	T	EFNA4	939	Atopic/contact dermatitis due to other or unspecified	dermatologic	651	7561	0.588977	1.08142	1.80214	0.586006	1	1
chr11.114726432.A.T	rs1712779	T	Severity	CAV-FE	T	-	770	Myalgia and myositis unspecified	symptoms	139	9413	-0.0888263	0.163097	0.915004	0.586014	1	1
chr17.49863303.C.T	rs77534576	T	Severity	CAV	T	-	241.1	Nontoxic uninodular goiter	endocrine/metabolic	388	7925	-0.324966	0.596689	0.722552	0.586018	1	1
chr4.67963489.G.A	rs6552134	G	Possible functional consequences	FCP + IP	A	TMPRSS11A	578.2	Blood in stool	digestive	105	8027	0.0929074	0.170593	1.09736	0.586019	1	1
chr11.1219991.G.T	rs35705950	T	Protective	CAV	T	MUC5B	627.1	Postmenopausal bleeding	genitourinary	200	7368	0.210635	0.386767	1.23446	0.586026	1	1
chr1.214663607.G.A	rs143976001	A	Severity	CAV	A	CENPF	743.1	Osteoporosis	musculoskeletal	403	8644	-0.603941	1.109	0.546653	0.586042	1	1
chrX.15581269.T.C	rs138390800	C	May destabilize ACE2 protein structure	FCP + IP	C	ACE2	512.9	Other dyspnea	respiratory	1043	5204	-0.249909	0.458909	0.778872	0.586048	1	1
chr10.52340585.A.T	rs1441121	T	Severity	CAV	A	-	496.1	Emphysema	respiratory	226	6702	-0.0819208	0.150433	0.921345	0.586052	1	1
chr7.128938247.T.G	rs10488631	TCTA haplotype	Severity in European-Americans	CAV	T	IRF5	415.11	Pulmonary embolism and infarction, acute	circulatory system	258	8927	0.0500514	0.0919116	1.05133	0.586056	1	1
chr3.101705614.T.C	rs11919389	C	Risk factor	CAV	C	PDCL3P4	426.9	Cardiac pacemaker/device in situ	circulatory system	219	7025	0.0604539	0.111016	1.06232	0.586061	1	1
chr17.49863303.C.T	rs77534576	T	Severity	CAV	T	-	687	Symptoms affecting skin	dermatologic	122	6839	0.39995	0.734471	1.49175	0.586069	1	1
chr10.52771482.G.A	rs5030737	A	Potential functional effect on protein	FCP + IP	A	MBL2	743.1	Osteoporosis	musculoskeletal	402	8649	-0.260343	0.478104	0.770787	0.586076	1	1
chr1.46309111.A.G	rs41292543	G	Severity	CAV-FE	G	UQCRH	411	Ischemic Heart Disease	circulatory system	1028	8099	0.102037	0.187391	1.10742	0.58609	1	1
chr12.57108399.C.T	rs324011	T	Risk factor; Severity	CAV	T	STAT6	208	Benign neoplasm of colon	neoplasms	394	8350	0.0562618	0.103329	1.05787	0.586102	1	1
chr5.131995059.C.T	rs56162149	T	Severity	CAV-FE	C	ACSL6	252	Disorders of parathyroid gland	endocrine/metabolic	206	8074	-0.0659577	0.121138	0.93617	0.586109	1	1
chr22.43928847.C.G	rs738409	G	Protective*Conflicting; Severity*Conflicting	CAV	G	PNPLA3	530	Diseases of esophagus	digestive	1859	6731	-0.0304426	0.0559123	0.970016	0.586118	1	1
chr15.90879313.T.C	rs8039305	C	Risk factor	CAV-FE	T	FURIN	433	Cerebrovascular disease	circulatory system	637	8106	-0.0436702	0.0802106	0.95727	0.586136	1	1
chr19.31533051.C.A	rs8105499	C	Severity	CAV	A	LINC02841	565	Anal and rectal conditions	digestive	348	8487	0.0530092	0.0973649	1.05444	0.58614	1	1
chr5.142872984.C.T	rs10039856	C	Severity	CAV	T	ARHGAP26	425	Cardiomyopathy	circulatory system	264	8937	-0.0498312	0.0915297	0.95139	0.586148	1	1
chr5.131995059.C.T	rs56162149	T	Severity	CAV-FE	C	ACSL6	386.2	Peripheral or central vertigo	sense organs	107	7592	0.0875178	0.160755	1.09146	0.586153	1	1
chr11.34482745.G.A	rs61882275	G	Severity	CAV	A	ELF5	275.6	Hypercalcemia	endocrine/metabolic	237	8910	-0.064506	0.118492	0.93753	0.586172	1	1
chr9.78543197.A.G	rs7027911	A	Severity	CAV	G	-	480	Pneumonia	respiratory	404	8118	-0.0569159	0.104551	0.944673	0.586178	1	1
chr15.33615902.C.T	rs12593288	C	Severity	CAV	T	RYR3	367	Disorders of refraction and accommodation; blindness and low vision	sense organs	446	8021	0.0920348	0.169063	1.0964	0.586179	1	1
chr13.102695866.A.G	rs599976	G	Severity	CAV-FE	G	METTL21C	611	Abnormal findings on mammogram or breast exam	genitourinary	566	7935	0.049157	0.0903008	1.05039	0.586187	1	1
chrX.15600835.T.C	rs4646116	C	Risk factor	FCP + IP	C	ACE2	745	Pain in joint	musculoskeletal	2656	5253	0.382252	0.702216	1.46558	0.5862	1	1
chr3.27146807.G.A	rs17317135	G	Severity	CAV	A	NEK10	282	Hereditary hemolytic anemias	hematopoietic	160	6186	0.327903	0.602406	1.38805	0.58622	1	1
chr19.50259161.A.G	rs1651553	G	Severity	CAV	A	MYH14	289.3	Personal history of diseases of blood and blood-forming organs	hematopoietic	211	7913	-0.0602292	0.110652	0.941549	0.586228	1	1
chr1.31151182.G.C	rs12083278	C	Severity	CAV	G	-	279.7	Other immunological findings	endocrine/metabolic	492	8187	-0.0474289	0.0871373	0.953678	0.586234	1	1
chr2.162267541.C.T	rs1990760	T	Risk factor; Severity	CAV	T	IFIH1	555	Inflammatory bowel disease and other gastroenteritis and colitis	digestive	131	6893	0.0949237	0.174408	1.09957	0.586261	1	1
chrX.15564175.T.C	rs41303171	C	Severity; Risk factor	CAV	C	ACE2	741.4	Joint effusions	musculoskeletal	119	8445	0.563449	1.03529	1.75672	0.586273	1	1
chr3.1052111.C.G	rs1504061	G	Severity	CAV	G	-	530.11	GERD	digestive	1784	6690	-0.037776	0.0694111	0.962929	0.586279	1	1
chrX.15603134.G.A	rs7885856	G;A	Possible functional consequences	FCP + IP	A	ACE2	788	Syncope and collapse	symptoms	342	8840	-0.0827998	0.152141	0.920535	0.586282	1	1
chr9.117713024.A.G	rs4986790	G	Severity	CAV	G	TLR4	472	Chronic pharyngitis and nasopharyngitis	respiratory	320	6313	-0.0847455	0.155717	0.918746	0.586286	1	1
chr5.142872984.C.T	rs10039856	C	Severity	CAV	T	ARHGAP26	707	Chronic ulcer of skin	dermatologic	321	8908	-0.0459257	0.0843878	0.955113	0.586288	1	1
chr8.97128242.T.C	rs7817272	C	Severity	CAV	C	CPQ	427.3	Other specified cardiac dysrhythmias	circulatory system	124	7060	-0.0749518	0.137725	0.927788	0.586294	1	1
chr5.96909661.C.T	rs150892504	T	Severity	CAV	T	ERAP2	465	Acute upper respiratory infections of multiple or unspecified sites	respiratory	1166	6634	-0.574014	1.05476	0.56326	0.586296	1	1
chr6.30887474.G.A	rs4618569	AG genotype	Severity	CAV	A	DDR1	562.1	Diverticulosis	digestive	141	6912	-0.0763227	0.140247	0.926517	0.586302	1	1
chr13.41746691.T.A	rs10507497	A	Severity	CAV-FE	A	VWA8	386	Vertiginous syndromes and other disorders of vestibular system	sense organs	125	7992	-0.0854037	0.156934	0.918142	0.586303	1	1
chr21.41660268.A.T	rs2252109	A	Severity	CAV	A	-	362.9	Retinal edema	sense organs	106	6976	0.0862045	0.158413	1.09003	0.58632	1	1
chr2.196087686.G.A	rs2176724	A	Severity	CAV	A	-	628	Ovarian cyst	genitourinary	103	7355	0.0806169	0.148151	1.08396	0.586336	1	1
chr11.611919.C.G	rs702966	C	Severity in African-Americans	CAV	C	PHRF1	427.6	Premature beats	circulatory system	116	7066	-0.0743319	0.136602	0.928364	0.586339	1	1
chr9.117713024.A.G	rs4986790	G	Severity	CAV	G	TLR4	727	Other disorders of synovium, tendon, and bursa	musculoskeletal	371	6821	-0.0789427	0.145077	0.924093	0.586343	1	1
chr4.188627868.CTCT.C	rs1734523522	C	Severity	CAV	C	LINC01060	599	Other symptoms/disorders or the urinary system	genitourinary	1269	6691	0.0320071	0.0588214	1.03252	0.586345	1	1
chr4.106022043.T.C	rs11729561	T	Severity	CAV	C	-	300.12	Agorophobia, social phobia, and panic disorder	mental disorders	129	5742	0.147665	0.271382	1.15912	0.586358	1	1
chrX.12885540.A.T	rs179008	T	Severity; Risk factor	CAV	T	TLR7	242	Thyrotoxicosis with or without goiter	endocrine/metabolic	263	7711	0.0779253	0.143216	1.08104	0.586366	1	1
chr4.24511798.A.G	rs73246461	G	Severity	CAV	G	-	366.2	Senile cataract	sense organs	593	7932	-0.0645494	0.118633	0.93749	0.586367	1	1
chr1.214663607.G.A	rs143976001	A	Severity	CAV	A	CENPF	977	Personal history of allergy to medicinal agents	injuries & poisonings	200	9017	0.560411	1.02997	1.75139	0.586372	1	1
chr9.117713024.A.G	rs4986790	G	Severity	CAV	G	TLR4	721.1	Spondylosis without myelopathy	musculoskeletal	546	8026	-0.065344	0.1201	0.936745	0.586387	1	1
chr7.22728408.A.G	rs2069837	G	Severity	CAV-FE	G	IL6	292.3	Memory loss	mental disorders	201	8479	0.0833897	0.15327	1.08697	0.586393	1	1
chr4.44416575.T.C	rs35540967	C	Severity	CAV	C	KCTD8	300.11	Generalized anxiety disorder	mental disorders	223	5862	0.206156	0.37893	1.22894	0.586409	1	1
chr4.111691870.C.T	rs112641600	C	Severity	CAV	T	-	496	Chronic airway obstruction	respiratory	620	6871	-0.0757256	0.139191	0.927071	0.586413	1	1
chr9.132278286.T.C	rs11243705	C	Severity	CAV	C	SETX	429.3	Symptoms involving cardiovascular system	circulatory system	182	7797	-0.101912	0.187326	0.903109	0.586415	1	1
chr9.117713024.A.G	rs4986790	G	Severity	CAV	G	TLR4	198	Secondary malignant neoplasm	neoplasms	113	8506	0.128719	0.236602	1.13737	0.58642	1	1
chr18.69541156.T.C	rs12958013	T	Severity	CAV	C	DOK6	694.2	Other dyschromia	dermatologic	167	7797	0.180388	0.331597	1.19768	0.586442	1	1
chr2.162267541.C.T	rs1990760	T	Risk factor; Severity	CAV	T	IFIH1	465.2	Acute pharyngitis	respiratory	334	6611	0.061406	0.11288	1.06333	0.586447	1	1
chr21.41464802.A.G	rs462574	A	Possible functional consequences	FCP + IP	A	TMPRSS2	401.1	Essential hypertension	circulatory system	4954	4097	-0.0243295	0.0447247	0.975964	0.586453	1	1
chr1.205208489.G.A	rs11240388	G	Severity	CAV-FE	A	DSTYK	401.3	Other hypertensive complications	circulatory system	196	4150	0.0779054	0.143222	1.08102	0.586477	1	1
chr9.133251249.A.G	rs7849280	G	Protective	CAV	G	ABO	250.24	Type 2 diabetes with neurological manifestations	endocrine/metabolic	464	5954	-0.0445346	0.0818739	0.956443	0.586482	1	1
chr5.123497022.T.C	rs62377777	T	Severity	CAV	C	-	765	Cervical radiculitis	symptoms	300	7495	-0.0524664	0.0964586	0.948886	0.586492	1	1
chr14.74952741.A.G	rs2268616	G	Risk factor	CAV	G	PGF	327.32	Obstructive sleep apnea	neurological	738	7250	0.0825793	0.151823	1.08608	0.586499	1	1
chr17.45995618.A.G	rs112572874	G	Risk factor	CAV-FE	G	MAPT	586.2	Cyst of kidney, acquired	genitourinary	127	7229	-0.192014	0.353033	0.825295	0.586512	1	1
chr17.8109899.C.T	rs151256885	T	Severity	CAV	T	ALOXE3	733	Other disorders of bone and cartilage	musculoskeletal	372	7494	0.0908435	0.167025	1.0951	0.586516	1	1
chrX.15599938.A.G	rs2106809	G	Severity	CAV	G	ACE2	735.1	Flat foot	musculoskeletal	113	8529	-0.134649	0.247574	0.874023	0.586527	1	1
chr6.52200448.A.G	rs13192246	G	Severity	CAV	G	-	362	Other retinal disorders	sense organs	455	7638	0.0485929	0.089346	1.04979	0.586529	1	1
chr20.50172836.A.G	rs6122883	G	Severity	CAV-FE	G	LINC01273	599.9	Other abnormality of urination	genitourinary	130	6770	-0.100564	0.184909	0.904327	0.586538	1	1
chr15.34253720.A.G	rs2705343	G	Severity	CAV-FE	G	SLC12A6	250.1	Type 1 diabetes	endocrine/metabolic	126	5916	-0.105977	0.194866	0.899445	0.586547	1	1
chr4.44416575.T.C	rs35540967	C	Severity	CAV	C	KCTD8	580	Nephritis; nephrosis; renal sclerosis	genitourinary	229	7224	-0.23425	0.430728	0.791164	0.586548	1	1
chr2.60480453.A.G	rs1123573	A	Severity	CAV-FE	G	BCL11A	185	Cancer of prostate	neoplasms	198	8666	0.063049	0.115937	1.06508	0.586564	1	1
chr21.41507982.C.A	rs75603675	A	Protective*Conflicting; Risk factor*Conflicting; Severity*Conflicting	CAV	A	TMPRSS2	282	Hereditary hemolytic anemias	hematopoietic	155	5951	0.0663705	0.122048	1.06862	0.586575	1	1
chr1.155066988.C.T	rs114301457	T	Severity	CAV	T	EFNA4	599	Other symptoms/disorders or the urinary system	genitourinary	1292	6876	-0.589353	1.08376	0.554686	0.586576	1	1
chrX.15586459.TAAATC.T	rs755766792	T	Severity	CAV	T	ACE2	278.1	Obesity	endocrine/metabolic	2429	5519	0.563439	1.03614	1.7567	0.586588	1	1
chr3.38894643.C.T	rs33985936	T	Severity	CAV	T	SCN11A	300.9	Posttraumatic stress disorder	mental disorders	123	5869	-0.113827	0.209324	0.892412	0.58659	1	1
chr22.22210343.A.T	rs5757427	T	Severity	CAV	A	IGLV10-54	327.4	Insomnia	neurological	572	5065	0.0496258	0.0912607	1.05088	0.586593	1	1
chr21.41507982.C.A	rs75603675	A	Protective*Conflicting; Risk factor*Conflicting; Severity*Conflicting	CAV	A	TMPRSS2	386.9	Dizziness and giddiness (Light-headedness and vertigo)	sense organs	675	7700	-0.0338031	0.0621654	0.966762	0.586606	1	1
chr21.41509390.C.G	rs12626358	G	Possible functional consequences	FCP + IP	G	TMPRSS2	090	Sexually transmitted infections (not HIV or hepatitis)	infectious diseases	259	8854	0.0553984	0.101881	1.05696	0.58661	1	1
chr5.131995059.C.T	rs56162149	T	Severity	CAV-FE	C	ACSL6	477	Epistaxis or throat hemorrhage	respiratory	118	5977	0.0830263	0.152692	1.08657	0.586613	1	1
chr13.33129529.C.G	rs34425674	G	Risk factor	CAV	G	STARD13	571.5	Other chronic nonalcoholic liver disease	digestive	487	8116	0.238098	0.43788	1.26883	0.586613	1	1
chr10.52771482.G.A	rs5030737	A	Potential functional effect on protein	FCP + IP	A	MBL2	250.3	Insulin pump user	endocrine/metabolic	663	5988	0.1605	0.295176	1.1741	0.586617	1	1
chr11.88824823.A.G	rs10831496	G	Severity	CAV-FE	A	GRM5	504	Other alveolar and parietoalveolar pneumonopathy	respiratory	103	8931	0.0982777	0.180745	1.10327	0.586622	1	1
chr2.195499753.A.C	rs73060484	C	Severity	CAV	C	-	433.1	Occlusion and stenosis of precerebral arteries	circulatory system	139	8509	0.110566	0.203344	1.11691	0.586622	1	1
chr20.50172836.A.G	rs6122883	G	Severity	CAV-FE	G	LINC01273	539	Bariatric surgery	digestive	202	9216	0.0761616	0.140072	1.07914	0.586625	1	1
chr19.52830722.G.A	rs10411226	G	Severity	CAV	G	ZNF28	433	Cerebrovascular disease	circulatory system	560	6644	0.0370623	0.0681629	1.03776	0.586626	1	1
chrX.15581269.T.C	rs138390800	C	May destabilize ACE2 protein structure	FCP + IP	C	ACE2	250.42	Other abnormal glucose	endocrine/metabolic	563	5989	0.295895	0.544198	1.34433	0.58663	1	1
chr4.67910402.G.A	rs4860265	G	Possible functional consequences	FCP + IP	G	TMPRSS11A	949	Allergies, other	injuries & poisonings	259	7283	-0.0513626	0.0944647	0.949934	0.586632	1	1
chr10.51197961.C.A	rs7897633	A	Severity in European-Americans	CAV	C	PRKG1	585.4	Chronic kidney disease, Stage I or II	genitourinary	219	7228	0.0755238	0.138902	1.07845	0.586634	1	1
chr7.22728630.G.T	rs2066992	T	Protective	CAV-FE	T	IL6	274.11	Gouty arthropathy	endocrine/metabolic	124	9160	-0.140446	0.25831	0.86897	0.586639	1	1
chr2.113129630.T.C	rs419598	C	Risk factor	CAV	C	IL1RN	433.31	Transient cerebral ischemia	circulatory system	192	8583	0.116361	0.214013	1.1234	0.586641	1	1
chr2.162267541.C.T	rs1990760	T	Risk factor; Severity	CAV	T	IFIH1	079	Viral infection	infectious diseases	241	6156	0.0698339	0.128443	1.07233	0.58665	1	1
chr1.109740350.G.T	rs1332018	T	Risk factor; Severity	CAV	G	GSTM3	053	Herpes zoster	infectious diseases	212	6175	0.0704977	0.129664	1.07304	0.586651	1	1
chr5.77379593.G.A	rs7715119	A	Severity	CAV-FE	A	PDE8B	558	Noninfectious gastroenteritis	digestive	157	6751	-0.0811819	0.14932	0.922026	0.586665	1	1
chr21.41508701.T.G	rs4283504	T	Possible functional consequences	FCP + IP	T	TMPRSS2	707	Chronic ulcer of skin	dermatologic	321	8794	-0.114558	0.21071	0.89176	0.586665	1	1
chr2.127137039.A.G	rs744373	G	Severity	CAV	G	-	415	Pulmonary heart disease	circulatory system	309	9032	0.0447621	0.0823349	1.04578	0.586676	1	1
chr16.85959043.C.T	rs12444486	C	Severity in African-Americans	CAV	C	-	613	Other nonmalignant breast conditions	genitourinary	176	8520	-0.0596495	0.10972	0.942095	0.586681	1	1
chr21.41465921.C.T	rs62217525	C	Possible functional consequences	FCP + IP	T	TMPRSS2	272.1	Hyperlipidemia	endocrine/metabolic	3285	5602	0.104205	0.191681	1.10983	0.586689	1	1
chr1.87162490.C.T	rs10873821	C	Severity	CAV	C	LINC01140	593	Hematuria	genitourinary	289	7590	-0.0482408	0.0887365	0.952904	0.586689	1	1
chr10.36988942.A.G	rs2091431	G	Severity	CAV	A	-	395	Heart valve disorders	circulatory system	339	8361	0.0527662	0.0970618	1.05418	0.586693	1	1
chr17.34252769.A.G	rs1024611	G	Risk factor	CAV	G	CCL2	592.11	Acute cystitis	genitourinary	108	7627	0.0920754	0.169378	1.09645	0.586711	1	1
chr14.72467521.C.T	rs12587980	T	Severity	CAV	T	RGS6	136	Other infectious and parasitic diseases	infectious diseases	134	8911	-0.0711265	0.130846	0.931344	0.586724	1	1
chr14.74952741.A.G	rs2268616	G	Risk factor	CAV	G	PGF	208	Benign neoplasm of colon	neoplasms	392	8278	-0.120525	0.22172	0.886455	0.586724	1	1
chr1.156125675.T.C	rs581342	C	Severity	CAV	T	LMNA	573.7	Abnormal results of function study of liver	digestive	148	7971	-0.0671726	0.123581	0.935034	0.58675	1	1
chr13.23084699.A.G	rs1984162	G	Severity	CAV	G	-	425	Cardiomyopathy	circulatory system	265	9057	-0.0623649	0.114737	0.93954	0.586752	1	1
chr11.88824823.A.G	rs10831496	G	Severity	CAV-FE	A	GRM5	698	Pruritus and related conditions	dermatologic	325	8845	0.0552081	0.10157	1.05676	0.586752	1	1
chr4.67964168.T.A	rs720009	A	Possible functional consequences	FCP + IP	A	TMPRSS11A	707	Chronic ulcer of skin	dermatologic	319	8873	-0.0588721	0.108314	0.942827	0.586765	1	1
chrX.12886851.C.T	rs5743781	T	Severity; Severity for males	CAV-FE	T	TLR7	338.2	Chronic pain	neurological	1793	6592	-0.597362	1.09908	0.550261	0.586778	1	1
chr12.8058591.T.C	rs7842	C	Risk factor; Severity	CAV	C	C3AR1	427.21	Atrial fibrillation	circulatory system	335	7052	-0.0473506	0.0871207	0.953753	0.586782	1	1
chr6.105878879.T.A	rs9386484	T	Severity	CAV	A	-	174.1	Breast cancer [female]	neoplasms	237	7042	0.0553213	0.10179	1.05688	0.586796	1	1
chr20.50172836.A.G	rs6122883	G	Severity	CAV-FE	G	LINC01273	585.4	Chronic kidney disease, Stage I or II	genitourinary	217	7131	-0.0790247	0.145412	0.924017	0.586817	1	1
chr17.15965007.C.T	rs8081547	T	Risk factor	FCP + IP	T	ADORA2B	165	Cancer within the respiratory system	neoplasms	103	9239	0.122679	0.22574	1.13052	0.586819	1	1
chr17.15965007.C.T	rs8081547	T	Risk factor	FCP + IP	T	ADORA2B	165.1	Cancer of bronchus; lung	neoplasms	103	9239	0.122679	0.22574	1.13052	0.586819	1	1
chr16.57636629.G.A	rs7499679	A	Severity	CAV	A	ADGRG1	070.2	Viral hepatitis B	infectious diseases	195	6017	0.0573963	0.105616	1.05908	0.586826	1	1
chr9.4329170.T.C	rs3895472	C	Severity	CAV	T	GLIS3	110	Dermatophytosis / Dermatomycosis	infectious diseases	935	7038	-0.0359858	0.0662205	0.964654	0.586838	1	1
chr1.3081749.G.A	rs12745140	A	Severity	CAV	A	PRDM16	512.1	Wheezing	respiratory	116	5171	0.277848	0.511311	1.32028	0.586853	1	1
chr4.71762286.C.T	rs113574864	T	Severity	CAV	T	GC	788	Syncope and collapse	symptoms	340	8731	0.0640572	0.117886	1.06615	0.586866	1	1
chr9.4329170.T.C	rs3895472	C	Severity	CAV	T	GLIS3	428	Congestive heart failure; nonhypertensive	circulatory system	688	8007	-0.0415406	0.076449	0.95931	0.586871	1	1
chr3.141689849.A.G	rs6440031	G	Severity	CAV	A	LINC02618	300.12	Agorophobia, social phobia, and panic disorder	mental disorders	118	5257	0.199544	0.367263	1.22085	0.586905	1	1
chr4.107694523.TG.T	rs70947091	T	Severity	CAV-FE	T	PAPSS1	722.1	Displacement of intervertebral disc	musculoskeletal	191	7941	-0.089744	0.165178	0.914165	0.586911	1	1
chr11.320772.A.G	rs12252	G	Severity; Risk factor	CAV	G	IFITM3	687.1	Rash and other nonspecific skin eruption	dermatologic	656	6055	0.037323	0.0686955	1.03803	0.586916	1	1
chr1.12192898.T.G	rs1061622	T	Severity	CAV-FE	G	TNFRSF1B	706.1	Acne	dermatologic	232	7731	-0.0655654	0.120679	0.936538	0.586922	1	1
chr9.21131628.G.C	rs12236000	G	Severity	CAV	C	-	426	Cardiac conduction disorders	circulatory system	495	6996	0.0612616	0.112759	1.06318	0.586926	1	1
chr11.611919.C.G	rs702966	C	Severity in African-Americans	CAV	C	PHRF1	772.2	Spasm of muscle	symptoms	203	8667	0.0554339	0.102034	1.057	0.586933	1	1
chr7.128938247.T.G	rs10488631	TCTA haplotype	Severity in European-Americans	CAV	T	IRF5	427.9	Palpitations	circulatory system	562	6969	0.0348112	0.0640768	1.03542	0.586942	1	1
chr6.31153649.G.A	rs143334143	A	Severity; Risk factor	CAV-FE	A	CCHCR1	197	Chemotherapy	neoplasms	411	8515	-0.0925244	0.170312	0.911627	0.586947	1	1
chr9.78543197.A.G	rs7027911	A	Severity	CAV	G	-	573.9	Abnormal serum enzyme levels	digestive	285	8106	0.0653945	0.120377	1.06758	0.586961	1	1
chr2.191909428.G.A	rs147509469	A	Risk factor for females	CAV	A	CAVIN2-AS1	599.3	Dysuria	genitourinary	395	6860	-0.283838	0.522485	0.752889	0.586961	1	1
chr21.33287378.C.T	rs8178521	T	Severity	CAV-FE	T	IL10RB	735	Acquired foot deformities	musculoskeletal	339	8439	-0.110632	0.203656	0.895268	0.586971	1	1
chr14.74952741.A.G	rs2268616	G	Risk factor	CAV	G	PGF	357	Inflammatory and toxic neuropathy	neurological	362	8542	0.11312	0.208237	1.11977	0.586972	1	1
chr7.22548762.C.T	rs13227460	T	Severity	CAV	T	STEAP1B	764	Sciatica	symptoms	581	7467	0.0639104	0.117649	1.066	0.586973	1	1
chr21.41494374.C.T	rs114363287	T	Risk factor	CAV	T	TMPRSS2	250.41	Impaired fasting glucose	endocrine/metabolic	168	5977	-0.537431	0.989341	0.584247	0.586978	1	1
chr1.46309111.A.G	rs41292543	G	Severity	CAV-FE	G	UQCRH	695.7	Prurigo and Lichen	dermatologic	130	7883	0.230065	0.423522	1.25868	0.586979	1	1
chr22.24011037.T.C	rs11090305	C	Severity	CAV	C	-	561	Symptoms involving digestive system	digestive	759	6307	0.0303482	0.0558695	1.03081	0.586993	1	1
chr5.21768177.G.A	-	HLA-A*02:02	Protective	IP	A	HLA-A	785	Abdominal pain	symptoms	1556	6148	-0.0427702	0.0787385	0.958132	0.586997	1	1
chr4.143996657.T.C	rs6840234	C	Protective	FCP + IP	T	GYPB	694.2	Other dyschromia	dermatologic	119	5517	0.0743738	0.136924	1.07721	0.587009	1	1
chr6.30887474.G.A	rs4618569	AG genotype	Severity	CAV	A	DDR1	174	Breast cancer	neoplasms	296	8720	0.0520762	0.0958751	1.05346	0.587015	1	1
chr16.16924042.C.A	rs1453512	A	Severity	CAV	C	-	726	Peripheral enthesopathies and allied syndromes	musculoskeletal	734	6682	-0.0356717	0.0656743	0.964957	0.587019	1	1
chr8.38963809.A.G	rs10808999	G	Severity	CAV	A	PLEKHA2	284	Aplastic anemia	hematopoietic	103	6207	-0.251207	0.462493	0.777861	0.58702	1	1
chr8.16932640.T.C	rs118072448	T	Severity	CAV	C	-	454	Varicose veins	circulatory system	268	7722	-0.25105	0.462216	0.777983	0.58703	1	1
chr8.124324323.T.C	rs72711165	C	Severity	CAV-FE	C	TMEM65	272.1	Hyperlipidemia	endocrine/metabolic	3294	5616	0.0518897	0.0955362	1.05326	0.587032	1	1
chr15.33615902.C.T	rs12593288	C	Severity	CAV	T	RYR3	389	Hearing loss	sense organs	482	8423	0.0883228	0.162617	1.09234	0.587037	1	1
chr6.105878879.T.A	rs9386484	T	Severity	CAV	A	-	497	Bronchitis	respiratory	142	5586	0.069391	0.127762	1.07186	0.587041	1	1
chr1.154454494.A.C	rs2228145	A	Risk factor	CAV	C	IL6R	585.31	Renal dialysis	genitourinary	351	7202	-0.0669994	0.12336	0.935196	0.587046	1	1
chr1.244873270.T.C	rs12130553	C	Severity	CAV	T	-	276.13	Hyperpotassemia	endocrine/metabolic	288	6276	0.0663445	0.122154	1.06859	0.587046	1	1
chr7.128954129.T.C	rs10488631	TCTA haplotype	Severity in European-Americans	CAV	C	IRF5	215	Other benign neoplasm of connective and other soft tissue	neoplasms	195	8978	-0.228023	0.419837	0.796106	0.587046	1	1
chr17.45422978.G.C	rs1230082	G	Severity	CAV	C	ARHGAP27	271	Disorders of carbohydrate transport and metabolism	endocrine/metabolic	1371	7432	-0.0231299	0.0425889	0.977136	0.587062	1	1
chr2.195519781.A.G	rs74417002	G	Severity	CAV	G	-	458	Hypotension	circulatory system	117	8738	0.149261	0.27485	1.16098	0.587085	1	1
chr11.126292948.C.T	rs8177374	T	Protective	CAV	T	TIRAP	459	Other disorders of circulatory system	circulatory system	234	8756	-0.191735	0.353065	0.825525	0.587088	1	1
chr6.31575324.G.A	rs361525	G	Severity	CAV-FE	A	TNF	280.1	Iron deficiency anemias, unspecified or not due to blood loss	hematopoietic	748	6210	-0.0785676	0.144678	0.92444	0.587094	1	1
chr11.320772.A.G	rs12252	G	Severity; Risk factor	CAV	G	IFITM3	252.1	Hyperparathyroidism	endocrine/metabolic	187	7607	-0.0687625	0.126624	0.933548	0.587099	1	1
chr17.9267091.C.T	rs34761447	C	Severity	CAV	T	STX8	577	Diseases of pancreas	digestive	125	9320	-0.279518	0.514724	0.756148	0.587099	1	1
chr15.90879313.T.C	rs8039305	C	Risk factor	CAV-FE	T	FURIN	198	Secondary malignant neoplasm	neoplasms	106	7988	-0.105165	0.193659	0.900176	0.5871	1	1
chr17.8109899.C.T	rs151256885	T	Severity	CAV	T	ALOXE3	740.11	Osteoarthrosis, localized, primary	musculoskeletal	1147	7008	-0.0581681	0.107115	0.943491	0.587102	1	1
chr5.123497022.T.C	rs62377777	T	Severity	CAV	C	-	242	Thyrotoxicosis with or without goiter	endocrine/metabolic	273	7847	0.0538029	0.0990796	1.05528	0.587111	1	1
chr16.85959043.C.T	rs12444486	C	Severity in African-Americans	CAV	C	-	599.4	Urinary incontinence	genitourinary	399	6432	-0.0412687	0.0759982	0.959571	0.587115	1	1
chrX.15599938.A.G	rs2106809	G	Severity	CAV	G	ACE2	379.2	Disorders of vitreous body	sense organs	287	7965	-0.0834009	0.153587	0.919982	0.587116	1	1
chr8.73355963.T.C	rs2010843	C	Severity	CAV	C	RDH10-AS1	427.21	Atrial fibrillation	circulatory system	332	6991	-0.0726077	0.133723	0.929966	0.58715	1	1
chr1.12192898.T.G	rs1061622	T	Severity	CAV-FE	G	TNFRSF1B	340	Migraine	neurological	391	7993	0.0495782	0.0913118	1.05083	0.587161	1	1
chr10.52771482.G.A	rs5030737	A	Potential functional effect on protein	FCP + IP	A	MBL2	709	Diffuse diseases of connective tissue	dermatologic	141	7789	-0.393901	0.725489	0.674421	0.587168	1	1
chr17.45714244.T.C	rs113661667	C	Risk factor	CAV-FE	C	LINC02210-CRHR1	180	Cervical cancer and dysplasia	neoplasms	140	8199	-0.186915	0.344263	0.829514	0.58717	1	1
chr2.136948486.A.G	rs7605851	G	Severity	CAV-FE	G	THSD7B	695.42	Systemic lupus erythematosus	dermatologic	154	7796	-0.210715	0.3881	0.810005	0.587171	1	1
chr9.4329170.T.C	rs3895472	C	Severity	CAV	T	GLIS3	585.4	Chronic kidney disease, Stage I or II	genitourinary	218	7131	0.0681316	0.125492	1.07051	0.587188	1	1
chr1.20166359.C.T	rs72663004	T	Severity	CAV	T	PLA2G2C	722	Intervertebral disc disorders	musculoskeletal	364	8036	-0.123659	0.227771	0.883681	0.587193	1	1
chr17.45714244.T.C	rs113661667	C	Risk factor	CAV-FE	C	LINC02210-CRHR1	284	Aplastic anemia	hematopoietic	103	6160	-0.214877	0.39579	0.806641	0.587194	1	1
chr10.43519603.G.T	rs10793436	G	Severity	CAV	G	-	741	Symptoms and disorders of the joints	musculoskeletal	569	7967	-0.0343742	0.0633155	0.96621	0.587196	1	1
chr11.320836.C.T	rs34481144	T	Severity	CAV	T	IFITM3	722.1	Displacement of intervertebral disc	musculoskeletal	189	7863	0.0935077	0.172243	1.09802	0.587212	1	1
chr10.76490426.T.C	rs114026383	C	Risk factor for European population	CAV	C	LRMDA	585.34	Chronic Kidney Disease, Stage IV	genitourinary	350	7206	-0.108422	0.199722	0.897249	0.587222	1	1
chr22.49281538.G.A	rs62220604	G	Severity	CAV	A	-	196	Radiotherapy	neoplasms	120	8343	-0.188899	0.347981	0.82787	0.587238	1	1
chr13.41746691.T.A	rs10507497	A	Severity	CAV-FE	A	VWA8	535.9	Gastritis and duodenitis, NOS	digestive	165	8774	0.0703692	0.129645	1.0729	0.587279	1	1
chr1.155197995.A.G	rs41264915	A	Severity	CAV-FE	G	THBS3	705	Disorders of sweat glands	dermatologic	108	7716	0.086594	0.159541	1.09045	0.587288	1	1
chr13.22495675.AG.A	rs10714879	A	Severity	CAV	A	-	496.21	Obstructive chronic bronchitis	respiratory	184	6798	-0.0781335	0.143955	0.924841	0.587292	1	1
chr11.26675470.T.G	rs10835056	G	Severity	CAV	T	SLC5A12	433.21	Cerebral artery occlusion, with cerebral infarction	circulatory system	430	8508	-0.0391016	0.0720442	0.961653	0.587306	1	1
chrX.15599938.A.G	rs2106809	G	Severity	CAV	G	ACE2	414	Other forms of chronic heart disease	circulatory system	146	8097	0.111061	0.204629	1.11746	0.587306	1	1
chr1.154454494.A.C	rs2228145	A	Risk factor	CAV	C	IL6R	277	Other disorders of metabolism	endocrine/metabolic	280	8831	-0.0725154	0.133609	0.930051	0.587308	1	1
chr1.169597075.C.T	rs6127	T	Severity in males	CAV	C	SELP	726.1	Enthesopathy	musculoskeletal	396	6825	-0.0551704	0.101663	0.946324	0.58735	1	1
chr10.52771466.C.T	rs1800451	T	Potential functional effect on protein	FCP + IP	T	MBL2	626	Disorders of menstruation and other abnormal bleeding from female genital tract	genitourinary	718	7283	0.039932	0.073585	1.04074	0.58736	1	1
chr3.1052111.C.G	rs1504061	G	Severity	CAV	G	-	318	Tobacco use disorder	mental disorders	1403	7023	0.0399376	0.0735955	1.04075	0.587361	1	1
chr1.155197995.A.G	rs41264915	A	Severity	CAV-FE	G	THBS3	250.1	Type 1 diabetes	endocrine/metabolic	127	5962	-0.0836182	0.15409	0.919782	0.587366	1	1
chr15.90866675.C.T	rs79742014	T	Protective	IP	T	FURIN	578	Gastrointestinal hemorrhage	digestive	490	8201	-0.280952	0.517782	0.755065	0.5874	1	1
chr7.22728630.G.T	rs2066992	T	Protective	CAV-FE	T	IL6	427.7	Tachycardia NOS	circulatory system	195	7052	-0.10877	0.200465	0.896936	0.587413	1	1
chr19.52830722.G.A	rs10411226	G	Severity	CAV	G	ZNF28	275.6	Hypercalcemia	endocrine/metabolic	189	6909	-0.0617051	0.113724	0.94016	0.587414	1	1
chr21.41465921.C.T	rs62217525	C	Possible functional consequences	FCP + IP	T	TMPRSS2	110.1	Dermatophytosis	infectious diseases	877	7101	-0.174739	0.322053	0.839676	0.587419	1	1
chrX.15561454.T.C	rs142017934	C	Severity	CAV	C	ACE2	071	Human immunodeficiency virus [HIV] disease	infectious diseases	1030	6169	0.133289	0.245659	1.14258	0.587421	1	1
chr10.8988345.A.T	rs71481792	A	Severity	CAV	T	-	627.1	Postmenopausal bleeding	genitourinary	194	7234	0.0764175	0.140851	1.07941	0.587447	1	1
chr2.195519781.A.G	rs74417002	G	Severity	CAV	G	-	599	Other symptoms/disorders or the urinary system	genitourinary	1289	6862	-0.050945	0.0939028	0.950331	0.587454	1	1
chr5.180810828.C.T	rs113791144	T	Severity	CAV	T	-	735	Acquired foot deformities	musculoskeletal	342	8510	0.100366	0.184997	1.10558	0.587456	1	1
chr1.244873270.T.C	rs12130553	C	Severity	CAV	T	-	577	Diseases of pancreas	digestive	100	7437	-0.113361	0.20895	0.892828	0.587456	1	1
chr6.12216733.A.G	rs10755709	A	Severity	CAV	G	-	350.1	Abnormal involuntary movements	neurological	257	7480	0.0512037	0.0943816	1.05254	0.587462	1	1
chr1.205208489.G.A	rs11240388	G	Severity	CAV-FE	A	DSTYK	327.32	Obstructive sleep apnea	neurological	753	7380	-0.041037	0.075643	0.959794	0.587468	1	1
chr11.320836.C.T	rs34481144	T	Severity	CAV	T	IFITM3	687.1	Rash and other nonspecific skin eruption	dermatologic	720	6695	0.0520802	0.096001	1.05346	0.587477	1	1
chr9.131672331.T.G	rs12551879	G	Severity	CAV	G	RAPGEF1	454.1	Varicose veins of lower extremity	circulatory system	259	7739	0.092744	0.170959	1.09718	0.58748	1	1
chr9.87726001.C.A	rs41307457	C;A	Possible functional consequences	FCP + IP	A	CTSL	429.3	Symptoms involving cardiovascular system	circulatory system	181	7957	0.0749062	0.138083	1.07778	0.587492	1	1
chr6.32623820.T.C	rs9271609	T	Severity	CAV	C	HLA-DQA1	280	Iron deficiency anemias	hematopoietic	922	6210	0.0340545	0.0627773	1.03464	0.587497	1	1
chr12.47844974.A.G	rs731236	AG and AA genotype	Severity	CAV	G	VDR	706	Diseases of sebaceous glands	dermatologic	762	7740	0.0322079	0.0593738	1.03273	0.587502	1	1
chr10.52771466.C.T	rs1800451	T	Potential functional effect on protein	FCP + IP	T	MBL2	282	Hereditary hemolytic anemias	hematopoietic	160	6106	-0.0763641	0.140782	0.926479	0.587523	1	1
chr19.35687796.G.A	rs77127536	A	Severity	CAV	A	TYMSP2	592.1	Cystitis	genitourinary	123	7570	0.0904392	0.166731	1.09465	0.587526	1	1
chr6.41534945.A.C	rs1886814	C	Severity	CAV-FE	C	FOXP4-AS1	528	Diseases of the oral soft tissues, excluding lesions specific for gingiva and tongue	digestive	102	9011	0.135304	0.249443	1.14488	0.587526	1	1
chr7.128938247.T.G	rs10488631	TCTA haplotype	Severity in European-Americans	CAV	T	IRF5	585.32	End stage renal disease	genitourinary	500	7137	0.0370103	0.0682315	1.0377	0.587528	1	1
chr10.22439346.T.C	-	HLA-A*02:02	Protective	IP	C	HLA-A	578.9	Hemorrhage of gastrointestinal tract	digestive	166	8185	0.234212	0.431822	1.26391	0.587555	1	1
chr10.52340585.A.T	rs1441121	T	Severity	CAV	A	-	426.92	Cardiac defibrillator in situ	circulatory system	119	6813	0.10522	0.193997	1.11095	0.587559	1	1
chr19.39248147.C.T	rs12979860	C	Severity (C allele)*Conflicting; Risk factor (T allele)*Conflicting	CAV	C	IFNL4	792.1	Papanicolaou smear of cervix or vagina with atypical squamous cells	genitourinary	120	8265	-0.0755477	0.139293	0.927236	0.587567	1	1
chr5.131995059.C.T	rs56162149	T	Severity	CAV-FE	C	ACSL6	706.2	Sebaceous cyst	dermatologic	116	7324	0.0838959	0.154688	1.08752	0.587573	1	1
chr4.153687301.A.G	rs1898830	G	Severity; Risk factor	CAV	G	TLR2	078	Viral warts & HPV	infectious diseases	328	6143	0.0650085	0.119868	1.06717	0.58759	1	1
chr5.96909661.C.T	rs150892504	T	Severity	CAV	T	ERAP2	512	Other symptoms of respiratory system	respiratory	2701	5203	0.35709	0.65844	1.42916	0.587593	1	1
chr1.155197995.A.G	rs41264915	A	Severity	CAV-FE	G	THBS3	706.8	Other specified diseases of sebaceous glands	dermatologic	454	7716	0.0435625	0.080326	1.04453	0.587598	1	1
chr3.101705614.T.C	rs11919389	C	Risk factor	CAV	C	PDCL3P4	695.42	Systemic lupus erythematosus	dermatologic	154	7780	-0.0726299	0.133926	0.929945	0.587601	1	1
chrX.15564667.C.T	rs2074192	T	Severity (T allele); Severity for males > 50 y.o (T allele); Protective (C allele); Protective (CT genotype)	CAV	T	ACE2	599.5	Frequency of urination and polyuria	genitourinary	615	6816	-0.0410205	0.0756398	0.959809	0.587602	1	1
chr1.46309111.A.G	rs41292543	G	Severity	CAV-FE	G	UQCRH	296.2	Depression	mental disorders	1440	5870	-0.0896696	0.165351	0.914233	0.587612	1	1
chr22.41925447.G.A	rs61756766	A	Severity	CAV	A	TNFRSF13C	429.3	Symptoms involving cardiovascular system	circulatory system	184	8115	0.56449	1.04092	1.75855	0.587613	1	1
chr4.71762286.C.T	rs113574864	T	Severity	CAV	T	GC	592.1	Cystitis	genitourinary	124	7560	0.103081	0.190084	1.10858	0.587619	1	1
chr2.127137039.A.G	rs744373	G	Severity	CAV	G	-	694	Dyschromia and Vitiligo	dermatologic	187	7863	-0.0568425	0.10482	0.944743	0.587623	1	1
chr14.72467521.C.T	rs12587980	T	Severity	CAV	T	RGS6	571	Chronic liver disease and cirrhosis	digestive	499	8065	-0.0377457	0.0696073	0.962958	0.587635	1	1
chr22.41925447.G.A	rs61756766	A	Severity	CAV	A	TNFRSF13C	362.2	Degeneration of macula and posterior pole of retina	sense organs	196	7796	0.565794	1.04339	1.76085	0.587636	1	1
chr4.67963885.A.G	rs17088850	G	Possible functional consequences	FCP + IP	G	TMPRSS11A	327.3	Sleep apnea	neurological	826	7278	0.0368454	0.0679491	1.03753	0.587646	1	1
chr1.161544752.A.C	rs396991	C	Severity	CAV-FE	C	FCGR3A	355.1	Chronic pain syndrome	neurological	182	7696	0.0613663	0.113171	1.06329	0.587649	1	1
chr5.132485305.G.A	rs17622656	A	Risk factor	FCP + IP	A	IRF1	714	Rheumatoid arthritis and other inflammatory polyarthropathies	musculoskeletal	256	8853	0.0916319	0.168986	1.09596	0.58765	1	1
chr6.6924962.A.C	rs6933436	C	Severity	CAV	C	-	443.9	Peripheral vascular disease, unspecified	circulatory system	571	7568	0.0394371	0.0727303	1.04023	0.587655	1	1
chr4.186082920.C.T	rs3775291	T	Risk factor; Severity	CAV-FE	T	TLR3	789	Nausea and vomiting	symptoms	483	8388	-0.0759154	0.140004	0.926895	0.587656	1	1
chr15.100233816.G.A	rs143434383	A	Risk factor	CAV	A	ADAMTS17	278	Overweight, obesity and other hyperalimentation	endocrine/metabolic	2880	5511	0.280149	0.516662	1.32333	0.58766	1	1
chr5.21768177.G.A	-	HLA-A*02:02	Protective	IP	A	HLA-A	251.1	Hypoglycemia	endocrine/metabolic	101	5457	0.14804	0.273024	1.15956	0.587666	1	1
chr6.41534945.A.C	rs1886814	C	Severity	CAV-FE	C	FOXP4-AS1	285	Other anemias	hematopoietic	1803	6173	-0.0398674	0.0735289	0.960917	0.587681	1	1
chr11.320836.C.T	rs34481144	T	Severity	CAV	T	IFITM3	690	Erythematosquamous dermatosis	dermatologic	146	7715	0.102444	0.188943	1.10787	0.587686	1	1
chr11.320836.C.T	rs34481144	T	Severity	CAV	T	IFITM3	690.1	Seborrheic dermatitis	dermatologic	146	7715	0.102444	0.188943	1.10787	0.587686	1	1
chr6.160731787.C.T	rs4252128	T	Potential functional effect on protein	FCP + IP	T	PLG	442	Other aneurysm	circulatory system	152	8006	-0.27767	0.51214	0.757547	0.587696	1	1
chr14.72467521.C.T	rs12587980	T	Severity	CAV	T	RGS6	174	Breast cancer	neoplasms	295	8669	0.0492053	0.090758	1.05044	0.587709	1	1
chr2.112913801.G.T	rs3811046	T	Risk factor	CAV	T	IL37	714	Rheumatoid arthritis and other inflammatory polyarthropathies	musculoskeletal	258	8882	0.0587252	0.108324	1.06048	0.587734	1	1
chr10.98166813.G.T	rs10786398	T	Severity	CAV	T	R3HCC1L	530.11	GERD	digestive	1803	6773	0.0406218	0.0749313	1.04146	0.587735	1	1
chr6.32623820.T.C	rs9271609	T	Severity	CAV	C	HLA-DQA1	110.12	Althete's foot	infectious diseases	290	7130	0.0572805	0.10566	1.05895	0.587735	1	1
chr3.1052111.C.G	rs1504061	G	Severity	CAV	G	-	626.1	Irregular menstrual cycle/bleeding	genitourinary	559	7278	0.0650954	0.120078	1.06726	0.587743	1	1
chr12.47844974.A.G	rs731236	AG and AA genotype	Severity	CAV	G	VDR	697	Sarcoidosis	dermatologic	253	7872	-0.0551023	0.101645	0.946388	0.587747	1	1
chr9.133257521.T.TC	rs8176719	TC	Severity; Risk factor	CAV-FE	TC	ABO	771	Musculoskeletal symptoms referable to limbs	symptoms	436	8057	-0.0416441	0.0768204	0.959211	0.587752	1	1
chr2.45584979.T.C	-	HLA-A*02:02	Protective	IP	T	HLA-A	565	Anal and rectal conditions	digestive	352	8582	0.0435596	0.0803544	1.04452	0.587754	1	1
chrX.15596127.G.T	rs146598386	T	Severity	CAV	T	ACE2	428	Congestive heart failure; nonhypertensive	circulatory system	694	8110	0.305528	0.563633	1.35734	0.58777	1	1
chr3.148742201.A.C	rs5186	C	Severity	CAV	C	AGTR1	369.5	Conjunctivitis, infectious	sense organs	221	8076	0.112687	0.207895	1.11928	0.587794	1	1
chr2.162267541.C.T	rs1990760	T	Risk factor; Severity	CAV	T	IFIH1	279.7	Other immunological findings	endocrine/metabolic	519	8692	-0.0496991	0.0916903	0.951516	0.587796	1	1
chr6.105878879.T.A	rs9386484	T	Severity	CAV	A	-	261	Vitamin deficiency	endocrine/metabolic	1996	4791	0.0223238	0.0411858	1.02257	0.5878	1	1
chr2.195994321.C.T	rs191631470	T	Severity	CAV	T	DNAH7	249	Secondary diabetes mellitus	endocrine/metabolic	389	5981	0.41837	0.771875	1.51948	0.587806	1	1
chr7.128938247.T.G	rs10488631	TCTA haplotype	Severity in European-Americans	CAV	T	IRF5	558	Noninfectious gastroenteritis	digestive	154	6819	0.0642082	0.118466	1.06631	0.587822	1	1
chr17.42362183.A.G	rs744166	G	Risk factor; Severity	CAV	A	STAT3	613.5	Mastodynia	genitourinary	122	9062	-0.0788933	0.145562	0.924139	0.587826	1	1
chr9.133251249.A.G	rs7849280	G	Protective	CAV	G	ABO	454.1	Varicose veins of lower extremity	circulatory system	258	7722	0.0560971	0.103507	1.0577	0.587842	1	1
chr17.16948873.A.G	rs34557412	G	Severity	CAV	G	TNFRSF13B	208	Benign neoplasm of colon	neoplasms	397	8442	0.570766	1.05324	1.76962	0.587879	1	1
chr12.132489230.GC.G	rs56106917	G	Severity	CAV	G	FBRSL1	704	Diseases of hair and hair follicles	dermatologic	290	8309	-0.0527893	0.0974178	0.94858	0.587897	1	1
chr9.81442264.TCAG.T	rs1826292621	T	Severity	CAV	T	-	196	Radiotherapy	neoplasms	123	8451	-0.0924282	0.170571	0.911715	0.587903	1	1
chr14.72467521.C.T	rs12587980	T	Severity	CAV	T	RGS6	300	Anxiety disorders	mental disorders	1033	5825	0.0272051	0.0502055	1.02758	0.587904	1	1
chr13.112889041.C.T	rs9577175	T	Severity	CAV	T	ATP11A	375.1	Dry eyes	sense organs	448	7880	-0.0572782	0.105704	0.944331	0.587907	1	1
chr17.63488670.G.A	rs4343	G	Severity; Risk factor	CAV	G	ACE	284	Aplastic anemia	hematopoietic	103	6209	0.0888342	0.163942	1.0929	0.587912	1	1
chr17.63488670.G.A	rs4343	G	Severity; Risk factor	CAV	G	ACE	427.9	Palpitations	circulatory system	567	7067	0.039847	0.0735384	1.04065	0.58792	1	1
chr8.38996464.C.A	rs7840270	C	Severity	CAV-FE	A	ADAM9	292.3	Memory loss	mental disorders	195	8153	0.0706654	0.130415	1.07322	0.587922	1	1
chr4.166008836.A.T	rs17047200	TT genotype	Severity (TT genotype)*Conflicting; Risk factor (AA genotype)*Conflicting	CAV	T	TLL1	792	Abnormal Papanicolaou smear of cervix and cervical HPV	genitourinary	148	7960	0.0712687	0.131535	1.07387	0.58794	1	1
chr21.33252612.A.G	rs2236757	A	Severity	CAV-FE	A	IFNAR2	654	Other and unspecified complications of birth; puerperium affecting management of mother	pregnancy complications	107	8804	0.0909197	0.167817	1.09518	0.58797	1	1
chr7.22728408.A.G	rs2069837	G	Severity	CAV-FE	G	IL6	704	Diseases of hair and hair follicles	dermatologic	290	8350	0.0694503	0.128189	1.07192	0.58797	1	1
chr14.72467521.C.T	rs12587980	T	Severity	CAV	T	RGS6	257	Testicular dysfunction	endocrine/metabolic	109	8483	0.0784598	0.144822	1.08162	0.587979	1	1
chr14.72467521.C.T	rs12587980	T	Severity	CAV	T	RGS6	257.1	Testicular hypofunction	endocrine/metabolic	109	8483	0.0784598	0.144822	1.08162	0.587979	1	1
chr11.320772.A.G	rs12252	G	Severity; Risk factor	CAV	G	IFITM3	977	Personal history of allergy to medicinal agents	injuries & poisonings	184	8040	-0.0684635	0.126373	0.933828	0.587985	1	1
chr17.45422978.G.C	rs1230082	G	Severity	CAV	C	ARHGAP27	722	Intervertebral disc disorders	musculoskeletal	356	7763	-0.0425852	0.0786078	0.958309	0.587996	1	1
chr8.124324323.T.C	rs72711165	C	Severity	CAV-FE	C	TMEM65	218	Benign neoplasm of uterus	neoplasms	373	8656	-0.118009	0.217837	0.888688	0.588004	1	1
chr8.124324323.T.C	rs72711165	C	Severity	CAV-FE	C	TMEM65	218.1	Uterine leiomyoma	neoplasms	373	8656	-0.118009	0.217837	0.888688	0.588004	1	1
chr9.78543197.A.G	rs7027911	A	Severity	CAV	G	-	271.3	Intestinal disaccharidase deficiencies and disaccharide malabsorption	endocrine/metabolic	1402	7672	-0.032026	0.0591202	0.968481	0.588019	1	1
chr4.186082920.C.T	rs3775291	T	Risk factor; Severity	CAV-FE	T	TLR3	275.5	Disorders of calcium/phosphorus metabolism	endocrine/metabolic	100	8963	-0.17231	0.318088	0.841719	0.588022	1	1
chr11.320836.C.T	rs34481144	T	Severity	CAV	T	IFITM3	588	Disorders resulting from impaired renal function	genitourinary	182	7071	0.0963436	0.177853	1.10114	0.588022	1	1
chr2.6013310.G.A	rs73910904	A	Risk factor	CAV	A	-	495	Asthma	respiratory	1523	6949	-0.0640194	0.118185	0.937987	0.588033	1	1
chr20.50172836.A.G	rs6122883	G	Severity	CAV-FE	G	LINC01273	278	Overweight, obesity and other hyperalimentation	endocrine/metabolic	2854	5423	-0.0258857	0.0477882	0.974446	0.588042	1	1
chr21.41426103.C.A	rs17000900	A	Severity	CAV-FE	A	MX1	772.3	Muscle weakness	symptoms	232	8554	0.0626719	0.1157	1.06468	0.588042	1	1
chr17.45422978.G.C	rs1230082	G	Severity	CAV	C	ARHGAP27	760	Back pain	symptoms	1953	6158	-0.0205782	0.0379909	0.979632	0.588052	1	1
chr5.142872984.C.T	rs10039856	C	Severity	CAV	T	ARHGAP26	369.5	Conjunctivitis, infectious	sense organs	218	7929	-0.0553809	0.102245	0.946125	0.58806	1	1
chrX.15564175.T.C	rs41303171	C	Severity; Risk factor	CAV	C	ACE2	389.1	Sensorineural hearing loss	sense organs	293	8562	-0.561953	1.03749	0.570095	0.588061	1	1
chr6.147217556.A.G	rs116898161	G	Severity	CAV	G	STXBP5	695.7	Prurigo and Lichen	dermatologic	130	7883	-0.548878	1.01337	0.577598	0.58807	1	1
chr5.77379593.G.A	rs7715119	A	Severity	CAV-FE	A	PDE8B	740.9	Osteoarthrosis NOS	musculoskeletal	814	7028	0.0387422	0.0715289	1.0395	0.588073	1	1
chr1.12207235.C.T	rs3397	T	Severity	CAV-FE	T	TNFRSF1B	241.2	Nontoxic multinodular goiter	endocrine/metabolic	239	6704	0.0660648	0.121975	1.0683	0.588075	1	1
chr12.47903511.T.C	rs11574018	C	Severity	CAV	C	VDR	250.2	Type 2 diabetes	endocrine/metabolic	2613	5989	-0.448358	0.827815	0.638676	0.588083	1	1
chr2.162044379.C.T	rs3788979	T	Risk factor	CAV	T	DPP4	249	Secondary diabetes mellitus	endocrine/metabolic	380	5822	0.0709623	0.131022	1.07354	0.58809	1	1
chr4.67910402.G.A	rs4860265	G	Possible functional consequences	FCP + IP	G	TMPRSS11A	613	Other nonmalignant breast conditions	genitourinary	176	8748	0.0603993	0.111519	1.06226	0.588091	1	1
chr10.28606315.C.T	rs12773860	T	Severity	CAV	T	WAC	350.2	Abnormality of gait	neurological	871	7801	0.0969513	0.179009	1.10181	0.588094	1	1
chr17.35880776.C.T	rs2107538	T	Risk factor; Severity	FCP	T	CCL5	585.1	Acute renal failure	genitourinary	543	7154	-0.0351075	0.0648225	0.965502	0.588098	1	1
chr17.16948873.A.G	rs34557412	G	Severity	CAV	G	TNFRSF13B	280.1	Iron deficiency anemias, unspecified or not due to blood loss	hematopoietic	748	6208	-0.570862	1.05406	0.565038	0.588103	1	1
chr17.45995618.A.G	rs112572874	G	Risk factor	CAV-FE	G	MAPT	771.1	Swelling of limb	symptoms	420	8091	-0.102935	0.190077	0.902186	0.588133	1	1
chr10.76490426.T.C	rs114026383	C	Risk factor for European population	CAV	C	LRMDA	585.33	Chronic Kidney Disease, Stage III	genitourinary	115	7206	-0.192246	0.355008	0.825104	0.588144	1	1
chr4.106022043.T.C	rs11729561	T	Severity	CAV	C	-	289	Other diseases of blood and blood-forming organs	hematopoietic	287	8030	0.0998835	0.184448	1.10504	0.588145	1	1
chr4.107694523.TG.T	rs70947091	T	Severity	CAV-FE	T	PAPSS1	215	Other benign neoplasm of connective and other soft tissue	neoplasms	193	8874	0.0862837	0.159335	1.09012	0.588147	1	1
chr6.31575324.G.A	rs361525	G	Severity	CAV-FE	A	TNF	218	Benign neoplasm of uterus	neoplasms	374	8670	-0.11028	0.203651	0.895583	0.588151	1	1
chr6.31575324.G.A	rs361525	G	Severity	CAV-FE	A	TNF	218.1	Uterine leiomyoma	neoplasms	374	8670	-0.11028	0.203651	0.895583	0.588151	1	1
chr17.27660155.T.C	rs117217714	C	Severity	CAV	C	NOS2P1	760	Back pain	symptoms	1996	6374	0.232661	0.429669	1.26195	0.588171	1	1
chr17.27660155.T.C	rs117217714	C	Severity	CAV	C	NOS2P1	286	Coagulation defects	hematopoietic	172	8748	0.558001	1.03053	1.74718	0.588185	1	1
chr5.132485305.G.A	rs17622656	A	Risk factor	FCP + IP	A	IRF1	272.13	Mixed hyperlipidemia	endocrine/metabolic	698	5605	-0.0615746	0.113718	0.940283	0.588186	1	1
chr11.320772.A.G	rs12252	G	Severity; Risk factor	CAV	G	IFITM3	614	Inflammatory diseases of female pelvic organs	genitourinary	307	7723	0.0531217	0.0981127	1.05456	0.588207	1	1
chr3.148742201.A.C	rs5186	C	Severity	CAV	C	AGTR1	614.5	Inflammatory disease of cervix, vagina, and vulva	genitourinary	323	8671	0.0999286	0.184567	1.10509	0.588216	1	1
chr1.46309111.A.G	rs41292543	G	Severity	CAV-FE	G	UQCRH	626.12	Excessive or frequent menstruation	genitourinary	257	7398	0.187272	0.345889	1.20596	0.588216	1	1
chr12.52726315.TC.T	rs5798227	T	Risk factor	CAV	TC	-	706.2	Sebaceous cyst	dermatologic	118	7733	-0.106929	0.197504	0.898589	0.58823	1	1
chr8.40324459.C.A	rs11779911	C	Severity	CAV	A	SIRLNT	295	Schizophrenia and other psychotic disorders	mental disorders	258	5594	0.0566123	0.104571	1.05825	0.588248	1	1
chr10.104263031.C.A	rs4925	A	Protective for neurological complications of long COVID	CAV	A	GSTO1	789	Nausea and vomiting	symptoms	483	8386	-0.0622422	0.114974	0.939655	0.588261	1	1
chr14.55263686.C.T	rs10140801	T	Severity	CAV-FE	C	FBXO34-AS1	585.34	Chronic Kidney Disease, Stage IV	genitourinary	345	7137	-0.0617687	0.114102	0.9401	0.588268	1	1
chr4.188627868.CTCT.C	rs1734523522	C	Severity	CAV	C	LINC01060	585.31	Renal dialysis	genitourinary	347	7032	-0.0578514	0.106867	0.94379	0.588273	1	1
chr14.94566450.G.A	rs2093266	A	Risk factor for acute kidney injury	CAV	A	SERPINA4	574	Cholelithiasis and cholecystitis	digestive	191	9067	0.0671053	0.123964	1.06941	0.588281	1	1
chr20.23046984.T.C	rs1042580	C	Severity	CAV	C	THBD	588.2	Secondary hyperparathyroidism (of renal origin)	genitourinary	172	7224	-0.0743408	0.137336	0.928355	0.588297	1	1
chr5.32750877.T.C	rs1173773	C	Protective	CAV	T	NPR3	512.9	Other dyspnea	respiratory	1024	5124	0.0286264	0.0528843	1.02904	0.588299	1	1
chr4.153687301.A.G	rs1898830	G	Severity; Risk factor	CAV	G	TLR2	619	Noninflammatory female genital disorders	genitourinary	619	8131	0.0513083	0.094793	1.05265	0.588324	1	1
chr9.133257521.T.TC	rs8176719	TC	Severity; Risk factor	CAV-FE	TC	ABO	535	Gastritis and duodenitis	digestive	213	8784	0.0573053	0.105876	1.05898	0.588335	1	1
chr4.24511798.A.G	rs73246461	G	Severity	CAV	G	-	472	Chronic pharyngitis and nasopharyngitis	respiratory	315	6158	0.0802376	0.14825	1.08354	0.588349	1	1
chr10.28606315.C.T	rs12773860	T	Severity	CAV	T	WAC	611	Abnormal findings on mammogram or breast exam	genitourinary	565	7909	0.117445	0.217013	1.12462	0.588378	1	1
chr17.45714244.T.C	rs113661667	C	Risk factor	CAV-FE	C	LINC02210-CRHR1	271	Disorders of carbohydrate transport and metabolism	endocrine/metabolic	1403	7619	-0.0579199	0.107029	0.943725	0.588395	1	1
chr2.181488719.A.C	rs2034831	C	Severity	CAV	C	ITGA4	415	Pulmonary heart disease	circulatory system	309	9008	-0.229571	0.424238	0.794874	0.588412	1	1
chr4.106022043.T.C	rs11729561	T	Severity	CAV	C	-	596.5	Functional disorders of bladder	genitourinary	150	9020	0.134899	0.249294	1.14442	0.588422	1	1
chr6.52200448.A.G	rs13192246	G	Severity	CAV	G	-	041	Bacterial infection NOS	infectious diseases	313	8333	-0.0580832	0.107338	0.943571	0.588422	1	1
chr12.132489230.GC.G	rs56106917	G	Severity	CAV	G	FBRSL1	694.2	Other dyschromia	dermatologic	169	7837	-0.0684126	0.126432	0.933875	0.588438	1	1
chr10.104263031.C.A	rs4925	A	Protective for neurological complications of long COVID	CAV	A	GSTO1	395.2	Nonrheumatic aortic valve disorders	circulatory system	169	8518	0.0986668	0.182352	1.1037	0.588454	1	1
chr4.166008836.A.T	rs17047200	TT genotype	Severity (TT genotype)*Conflicting; Risk factor (AA genotype)*Conflicting	CAV	T	TLL1	626.13	Irregular menstrual cycle	genitourinary	148	7119	0.0741518	0.13705	1.07697	0.588468	1	1
chr11.88824823.A.G	rs10831496	G	Severity	CAV-FE	A	GRM5	338.2	Chronic pain	neurological	1790	6583	0.0267364	0.0494151	1.0271	0.588468	1	1
chr10.43519603.G.T	rs10793436	G	Severity	CAV	G	-	401.2	Hypertensive heart and/or renal disease	circulatory system	156	3888	0.0673107	0.124408	1.06963	0.588473	1	1
chr3.38894643.C.T	rs33985936	T	Severity	CAV	T	SCN11A	071	Human immunodeficiency virus [HIV] disease	infectious diseases	1032	6176	0.0406935	0.0752125	1.04153	0.588476	1	1
chr21.41426103.C.A	rs17000900	A	Severity	CAV-FE	A	MX1	709	Diffuse diseases of connective tissue	dermatologic	138	7691	-0.0844062	0.156012	0.919058	0.588492	1	1
chrX.15599938.A.G	rs2106809	G	Severity	CAV	G	ACE2	300.12	Agorophobia, social phobia, and panic disorder	mental disorders	132	5869	0.111594	0.206273	1.11806	0.588507	1	1
chr13.41746691.T.A	rs10507497	A	Severity	CAV-FE	A	VWA8	706.1	Acne	dermatologic	230	7703	0.0598967	0.110715	1.06173	0.588508	1	1
chr9.117713024.A.G	rs4986790	G	Severity	CAV	G	TLR4	766	Neuralgia, neuritis, and radiculitis NOS	symptoms	224	7566	0.0928464	0.171624	1.09729	0.588517	1	1
chr4.68840276.G.A	rs115162070	G	Severity	CAV	A	-	587	Kidney replaced by transpant	genitourinary	145	7202	-0.391085	0.722964	0.676322	0.588544	1	1
chr17.8109899.C.T	rs151256885	T	Severity	CAV	T	ALOXE3	465	Acute upper respiratory infections of multiple or unspecified sites	respiratory	1134	6474	0.0544763	0.100706	1.05599	0.588546	1	1
chr1.173115604.T.G	rs17300100	G	Severity	CAV	G	-	369.5	Conjunctivitis, infectious	sense organs	219	7996	0.1983	0.366583	1.21933	0.588548	1	1
chr21.41465921.C.T	rs62217525	C	Possible functional consequences	FCP + IP	T	TMPRSS2	735.2	Acquired toe deformities	musculoskeletal	176	8490	-0.390707	0.722306	0.676578	0.588565	1	1
chr11.611919.C.G	rs702966	C	Severity in African-Americans	CAV	C	PHRF1	706.8	Other specified diseases of sebaceous glands	dermatologic	455	7745	-0.0375947	0.0695021	0.963103	0.588566	1	1
chr1.155133406.T.G	rs4971066	G	Risk factor	CAV	G	EFNA1	930	Allergic reaction to food	injuries & poisonings	145	7492	-0.187943	0.347455	0.828662	0.588568	1	1
chr6.41534945.A.C	rs1886814	C	Severity	CAV-FE	C	FOXP4-AS1	195	Cancer, suspected or other	neoplasms	134	8472	-0.130891	0.241981	0.877314	0.588568	1	1
chr9.87724615.A.G	rs3128509	A;G	Possible functional consequences	FCP + IP	A	CTSL	367	Disorders of refraction and accommodation; blindness and low vision	sense organs	442	7949	-0.0525677	0.0971836	0.94879	0.588569	1	1
chr1.3081749.G.A	rs12745140	A	Severity	CAV	A	PRDM16	070	Viral hepatitis	infectious diseases	1118	6136	-0.108372	0.200353	0.897294	0.588573	1	1
chr10.104263031.C.A	rs4925	A	Protective for neurological complications of long COVID	CAV	A	GSTO1	415	Pulmonary heart disease	circulatory system	309	9049	0.0751644	0.138963	1.07806	0.58858	1	1
chr6.30887474.G.A	rs4618569	AG genotype	Severity	CAV	A	DDR1	270	Disorders of protein plasma/amino-acid transport and metabolism	endocrine/metabolic	134	8707	0.0741698	0.137125	1.07699	0.588582	1	1
chr11.26675470.T.G	rs10835056	G	Severity	CAV	T	SLC5A12	535.9	Gastritis and duodenitis, NOS	digestive	163	8691	-0.06124	0.113223	0.940597	0.588592	1	1
chr1.20166359.C.T	rs72663004	T	Severity	CAV	T	PLA2G2C	300.11	Generalized anxiety disorder	mental disorders	224	5870	0.13976	0.258398	1.15	0.588596	1	1
chr11.784340.C.G	rs7104929	G	Severity	CAV-FE	G	-	433.1	Occlusion and stenosis of precerebral arteries	circulatory system	141	8542	-0.0987206	0.182527	0.905996	0.588608	1	1
chr1.161544752.A.C	rs396991	C	Severity	CAV-FE	C	FCGR3A	249	Secondary diabetes mellitus	endocrine/metabolic	355	5435	-0.0461028	0.0852423	0.954944	0.588615	1	1
chr22.43928847.C.G	rs738409	G	Protective*Conflicting; Severity*Conflicting	CAV	G	PNPLA3	292.4	Altered mental status	mental disorders	105	8395	0.109929	0.203259	1.1162	0.588625	1	1
chr4.106022043.T.C	rs11729561	T	Severity	CAV	C	-	278.4	Abnormal weight gain	endocrine/metabolic	160	5405	0.131704	0.243523	1.14077	0.588627	1	1
chr6.30887474.G.A	rs4618569	AG genotype	Severity	CAV	A	DDR1	720	Spinal stenosis	musculoskeletal	188	8028	-0.0658359	0.121735	0.936285	0.588635	1	1
chr20.23046984.T.C	rs1042580	C	Severity	CAV	C	THBD	761	Cervicalgia	symptoms	590	8481	0.0394988	0.073037	1.04029	0.588642	1	1
chr21.41465040.G.A	rs17001042	A	Possible functional consequences	FCP + IP	A	TMPRSS2	110	Dermatophytosis / Dermatomycosis	infectious diseases	944	7105	-0.0449794	0.0831712	0.956017	0.588642	1	1
chr3.101705614.T.C	rs11919389	C	Risk factor	CAV	C	PDCL3P4	367.1	Myopia	sense organs	101	8101	0.0855337	0.158163	1.0893	0.588649	1	1
chr2.162267541.C.T	rs1990760	T	Risk factor; Severity	CAV	T	IFIH1	250.1	Type 1 diabetes	endocrine/metabolic	127	5966	0.0930931	0.172145	1.09756	0.588657	1	1
chr3.149000300.G.T	rs76488148	T	Severity	CAV	T	GYG1	476	Allergic rhinitis	respiratory	1123	6158	0.03623	0.0669956	1.03689	0.588658	1	1
chr21.41465921.C.T	rs62217525	C	Possible functional consequences	FCP + IP	T	TMPRSS2	414	Other forms of chronic heart disease	circulatory system	146	8061	0.326761	0.604239	1.38647	0.588659	1	1
chr4.153687301.A.G	rs1898830	G	Severity; Risk factor	CAV	G	TLR2	600	Hyperplasia of prostate	genitourinary	454	8633	-0.0662073	0.12243	0.935937	0.58866	1	1
chr3.101705614.T.C	rs11919389	C	Risk factor	CAV	C	PDCL3P4	300.4	Dysthymic disorder	mental disorders	169	5832	0.0673279	0.124503	1.06965	0.588662	1	1
chr8.38963809.A.G	rs10808999	G	Severity	CAV	A	PLEKHA2	401.1	Essential hypertension	circulatory system	5006	4155	0.0503732	0.0931521	1.05166	0.588671	1	1
chr11.71456403.G.T	rs12785878	G	Severity	CAV	T	NADSYN1	250.23	Type 2 diabetes with ophthalmic manifestations	endocrine/metabolic	214	5986	-0.0700701	0.129577	0.932328	0.588673	1	1
chr5.131995059.C.T	rs56162149	T	Severity	CAV-FE	C	ACSL6	704.1	Alopecia	dermatologic	192	7910	-0.06741	0.124659	0.934812	0.588677	1	1
chr4.166008836.A.T	rs17047200	TT genotype	Severity (TT genotype)*Conflicting; Risk factor (AA genotype)*Conflicting	CAV	T	TLL1	454	Varicose veins	circulatory system	256	7461	0.0536024	0.0991309	1.05507	0.588698	1	1
chr4.69615987.C.T	rs7688383	T	Loss of smell and taste	CAV	T	UGT2A1	426.9	Cardiac pacemaker/device in situ	circulatory system	212	6774	-0.0590765	0.109258	0.942635	0.588709	1	1
chr15.33615902.C.T	rs12593288	C	Severity	CAV	T	RYR3	687.1	Rash and other nonspecific skin eruption	dermatologic	713	6727	0.0741156	0.137077	1.07693	0.588723	1	1
chr1.109740350.G.T	rs1332018	T	Risk factor; Severity	CAV	G	GSTM3	426	Cardiac conduction disorders	circulatory system	499	7063	-0.0495983	0.0917329	0.951612	0.588727	1	1
chrX.15564142.G.A	rs147311723	A	Severity	CAV	A	ACE2	411.2	Myocardial infarction	circulatory system	150	8095	0.278797	0.515649	1.32154	0.588734	1	1
chr10.8988345.A.T	rs71481792	A	Severity	CAV	T	-	771	Musculoskeletal symptoms referable to limbs	symptoms	428	7918	-0.0532978	0.0985772	0.948098	0.588735	1	1
chr1.161517662.T.C	rs72717040	C	Risk factor	FCP + IP	C	FCGR2A	340	Migraine	neurological	387	7939	0.149429	0.276383	1.16117	0.588744	1	1
chr21.41507982.C.A	rs75603675	A	Protective*Conflicting; Risk factor*Conflicting; Severity*Conflicting	CAV	A	TMPRSS2	290	Delirium dementia and amnestic and other cognitive disorders	mental disorders	146	8122	-0.0745354	0.137862	0.928175	0.588746	1	1
chr5.86011821.T.G	rs4424029	G	Severity	CAV	G	-	577	Diseases of pancreas	digestive	125	9313	0.0816905	0.151098	1.08512	0.588753	1	1
chr19.39248147.C.T	rs12979860	C	Severity (C allele)*Conflicting; Risk factor (T allele)*Conflicting	CAV	C	IFNL4	272.11	Hypercholesterolemia	endocrine/metabolic	1218	5630	-0.0270646	0.0500606	0.973298	0.588757	1	1
chr3.148742201.A.C	rs5186	C	Severity	CAV	C	AGTR1	761	Cervicalgia	symptoms	591	8492	-0.0750442	0.138814	0.927703	0.588778	1	1
chr1.206773552.T.C	rs1800896	C	Severity	FCP	C	IL10	740.9	Osteoarthrosis NOS	musculoskeletal	824	7193	0.0324955	0.0601101	1.03303	0.588784	1	1
chr11.784340.C.G	rs7104929	G	Severity	CAV-FE	G	-	614.52	Vaginitis and vulvovaginitis	genitourinary	292	8566	0.0682481	0.126246	1.07063	0.588785	1	1
chr7.128938247.T.G	rs10488631	TCTA haplotype	Severity in European-Americans	CAV	T	IRF5	296.2	Depression	mental disorders	1428	5776	-0.0235088	0.0434881	0.976765	0.588798	1	1
chr15.60845514.G.A	rs17303202	A	Risk factor; Severity	CAV-FE	A	RORA	180.3	Cervical intraepithelial neoplasia [CIN] [Cervical dysplasia]	neoplasms	122	8244	-0.0863618	0.159768	0.917262	0.588821	1	1
chr11.784340.C.G	rs7104929	G	Severity	CAV-FE	G	-	740.9	Osteoarthrosis NOS	musculoskeletal	819	7112	-0.0445373	0.0823954	0.95644	0.588831	1	1
chr6.12216733.A.G	rs10755709	A	Severity	CAV	G	-	070.2	Viral hepatitis B	infectious diseases	190	5869	-0.0618704	0.114463	0.940005	0.588832	1	1
chr12.132489230.GC.G	rs56106917	G	Severity	CAV	G	FBRSL1	327.32	Obstructive sleep apnea	neurological	750	7354	-0.0334086	0.0618073	0.967143	0.588832	1	1
chr6.31153649.G.A	rs143334143	A	Severity; Risk factor	CAV-FE	A	CCHCR1	371	Inflammation of the eye	sense organs	215	8076	0.115575	0.21382	1.12252	0.588835	1	1
chr4.153687301.A.G	rs1898830	G	Severity; Risk factor	CAV	G	TLR2	763	Thoracic or lumbosacral neuritis or radiculitis, unspecified	symptoms	611	7530	-0.0495133	0.0916026	0.951693	0.588837	1	1
chr20.50152518.G.A	rs6020298	A	Severity	CAV	G	PEDS1-UBE2V1	626	Disorders of menstruation and other abnormal bleeding from female genital tract	genitourinary	711	7138	0.0417359	0.0772147	1.04262	0.58884	1	1
chrX.15581269.T.C	rs138390800	C	May destabilize ACE2 protein structure	FCP + IP	C	ACE2	244.1	Secondary hypothyroidism	endocrine/metabolic	185	7931	0.397069	0.734628	1.48746	0.58885	1	1
chr1.196673103.G.A	rs800292	A	Severity	CAV	G	CFH	275	Disorders of mineral metabolism	endocrine/metabolic	381	8917	0.0481041	0.0889993	1.04928	0.588853	1	1
chr1.156125675.T.C	rs581342	C	Severity	CAV	T	LMNA	345.3	Convulsions	neurological	212	8250	-0.0562243	0.104024	0.945327	0.588858	1	1
chr5.174562335.T.A	rs2220543	T	Severity	CAV	A	SUMO2P6	280.2	Iron deficiency anemia secondary to blood loss (chronic)	hematopoietic	363	6082	-0.0429953	0.0795485	0.957916	0.588858	1	1
chr21.41426103.C.A	rs17000900	A	Severity	CAV-FE	A	MX1	278.11	Morbid obesity	endocrine/metabolic	1125	5434	-0.0319863	0.0591806	0.96852	0.588861	1	1
chr14.72467521.C.T	rs12587980	T	Severity	CAV	T	RGS6	290	Delirium dementia and amnestic and other cognitive disorders	mental disorders	151	8426	0.0703084	0.130089	1.07284	0.588876	1	1
chr2.196087686.G.A	rs2176724	A	Severity	CAV	A	-	286	Coagulation defects	hematopoietic	172	8708	0.0617173	0.114197	1.06366	0.58889	1	1
chr2.162267541.C.T	rs1990760	T	Risk factor; Severity	CAV	T	IFIH1	362	Other retinal disorders	sense organs	462	7770	-0.052895	0.0978765	0.94848	0.588903	1	1
chr5.124614711.G.T	rs4240376	G	Severity	CAV	T	-	375.1	Dry eyes	sense organs	453	7949	-0.0553922	0.102498	0.946114	0.588908	1	1
chr19.35687796.G.A	rs77127536	A	Severity	CAV	A	TYMSP2	459	Other disorders of circulatory system	circulatory system	233	8662	0.0666358	0.123305	1.06891	0.588911	1	1
chr16.3500977.C.G	rs2301762	G	Severity	CAV	G	CLUAP1	285.2	Anemia of chronic disease	hematopoietic	289	6187	-0.279871	0.517886	0.755881	0.588914	1	1
chr2.191909428.G.A	rs147509469	A	Risk factor for females	CAV	A	CAVIN2-AS1	600	Hyperplasia of prostate	genitourinary	454	8658	0.247386	0.457777	1.28067	0.588917	1	1
chr14.35401887.C.T	rs696	CC genotype	Severity	CAV	C	NFKBIA	362.2	Degeneration of macula and posterior pole of retina	sense organs	193	7704	-0.0589892	0.109161	0.942717	0.588931	1	1
chr9.87726001.C.A	rs41307457	C;A	Possible functional consequences	FCP + IP	A	CTSL	785	Abdominal pain	symptoms	1558	6130	0.0288443	0.0533797	1.02926	0.588949	1	1
chr8.124324323.T.C	rs72711165	C	Severity	CAV-FE	C	TMEM65	427.6	Premature beats	circulatory system	116	7052	-0.225603	0.417523	0.798035	0.588965	1	1
chr4.186082920.C.T	rs3775291	T	Risk factor; Severity	CAV-FE	T	TLR3	327.3	Sleep apnea	neurological	836	7394	0.0566621	0.104879	1.0583	0.589015	1	1
chr6.160731787.C.T	rs4252128	T	Potential functional effect on protein	FCP + IP	T	PLG	165	Cancer within the respiratory system	neoplasms	105	9459	0.277751	0.51412	1.32016	0.589027	1	1
chr6.160731787.C.T	rs4252128	T	Potential functional effect on protein	FCP + IP	T	PLG	165.1	Cancer of bronchus; lung	neoplasms	105	9459	0.277751	0.51412	1.32016	0.589027	1	1
chr12.47879112.A.G	rs2228570	AG genotype	Severity	CAV	A	VDR	613.5	Mastodynia	genitourinary	116	8337	0.088966	0.16468	1.09304	0.589033	1	1
chr14.55263686.C.T	rs10140801	T	Severity	CAV-FE	C	FBXO34-AS1	701	Other hypertrophic and atrophic conditions of skin	dermatologic	234	8500	0.0709203	0.131288	1.0735	0.589067	1	1
chr13.23084699.A.G	rs1984162	G	Severity	CAV	G	-	729	Other disorders of soft tissues	musculoskeletal	425	6799	0.0486147	0.0899989	1.04982	0.58908	1	1
chr21.41507982.C.A	rs75603675	A	Protective*Conflicting; Risk factor*Conflicting; Severity*Conflicting	CAV	A	TMPRSS2	577	Diseases of pancreas	digestive	124	9009	-0.0753134	0.13944	0.927453	0.589118	1	1
chrX.15564175.T.C	rs41303171	C	Severity; Risk factor	CAV	C	ACE2	731	Osteitis deformans and osteopathies associated with other disorders classified elsewhere	musculoskeletal	175	7697	0.416554	0.771263	1.51673	0.589133	1	1
chr4.5820150.T.C	rs3774881	T	Severity	CAV	T	CRMP1	626.12	Excessive or frequent menstruation	genitourinary	220	6010	0.0609198	0.112796	1.06281	0.589135	1	1
chr20.50152518.G.A	rs6020298	A	Severity	CAV	G	PEDS1-UBE2V1	464	Acute sinusitis	respiratory	122	6405	0.0852166	0.157783	1.08895	0.589137	1	1
chr22.24011037.T.C	rs11090305	C	Severity	CAV	C	-	340	Migraine	neurological	368	7327	0.0419875	0.0777435	1.04288	0.589144	1	1
chrX.15602217.T.C	rs190509934	C	Protective	CAV	C	ACE2	428.4	Heart failure with preserved EF [Diastolic heart failure]	circulatory system	244	8108	0.330901	0.612717	1.39222	0.58916	1	1
chr21.41473715.C.A	rs2298661	A	Protective	CAV-FE	A	TMPRSS2	561	Symptoms involving digestive system	digestive	802	6779	-0.034655	0.0641733	0.965939	0.589182	1	1
chr6.160731787.C.T	rs4252128	T	Potential functional effect on protein	FCP + IP	T	PLG	174.11	Malignant neoplasm of female breast	neoplasms	250	8702	0.188045	0.34822	1.20689	0.589185	1	1
chr9.4329170.T.C	rs3895472	C	Severity	CAV	T	GLIS3	272.13	Mixed hyperlipidemia	endocrine/metabolic	688	5557	0.0426548	0.0789879	1.04358	0.589185	1	1
chr3.61768231.T.A	rs672699	A	Severity	CAV	T	PTPRG	627.2	Symptomatic menopause	genitourinary	172	7324	0.0612124	0.113353	1.06312	0.589187	1	1
chr4.71762286.C.T	rs113574864	T	Severity	CAV	T	GC	562.1	Diverticulosis	digestive	140	6827	-0.102389	0.189611	0.902678	0.589199	1	1
chr5.86011821.T.G	rs4424029	G	Severity	CAV	G	-	286	Coagulation defects	hematopoietic	171	8671	-0.0709437	0.131378	0.931514	0.5892	1	1
chr18.69541156.T.C	rs12958013	T	Severity	CAV	C	DOK6	459.9	Circulatory disease NEC	circulatory system	143	8656	-0.249751	0.462525	0.778995	0.589215	1	1
chr6.30887474.G.A	rs4618569	AG genotype	Severity	CAV	A	DDR1	429	Ill-defined descriptions and complications of heart disease	circulatory system	278	8109	-0.0536059	0.0992767	0.947806	0.589221	1	1
chr17.35880776.C.T	rs2107538	T	Risk factor; Severity	FCP	T	CCL5	792	Abnormal Papanicolaou smear of cervix and cervical HPV	genitourinary	153	8165	0.0631918	0.117032	1.06523	0.589229	1	1
chr21.41473456.A.G	rs17854725	G	Severity	CAV	G	TMPRSS2	300.1	Anxiety disorder	mental disorders	835	5747	-0.0298385	0.0552632	0.970602	0.589242	1	1
chr4.67963885.A.G	rs17088850	G	Possible functional consequences	FCP + IP	G	TMPRSS11A	180	Cervical cancer and dysplasia	neoplasms	138	8136	-0.0896642	0.166067	0.914238	0.589246	1	1
chr12.6845711.C.T	rs5443	T	protective	CAV	C	CDCA3	218	Benign neoplasm of uterus	neoplasms	374	8668	0.049353	0.0914094	1.05059	0.589258	1	1
chr12.6845711.C.T	rs5443	T	protective	CAV	C	CDCA3	218.1	Uterine leiomyoma	neoplasms	374	8668	0.049353	0.0914094	1.05059	0.589258	1	1
chr14.74952741.A.G	rs2268616	G	Risk factor	CAV	G	PGF	464	Acute sinusitis	respiratory	126	6499	-0.213431	0.395309	0.807808	0.58926	1	1
chr17.9267091.C.T	rs34761447	C	Severity	CAV	T	STX8	244.2	Acquired hypothyroidism	endocrine/metabolic	138	7858	-0.27761	0.514187	0.757592	0.589266	1	1
chr5.180810828.C.T	rs113791144	T	Severity	CAV	T	-	760	Back pain	symptoms	1998	6363	0.0482854	0.0894339	1.04947	0.589266	1	1
chr7.22728408.A.G	rs2069837	G	Severity	CAV-FE	G	IL6	689	Disorder of skin and subcutaneous tissue NOS	dermatologic	164	9022	0.0896493	0.16605	1.09379	0.589271	1	1
chr1.87162490.C.T	rs10873821	C	Severity	CAV	C	LINC01140	427.9	Palpitations	circulatory system	561	7007	0.0346097	0.0641061	1.03522	0.589279	1	1
chr11.26675470.T.G	rs10835056	G	Severity	CAV	T	SLC5A12	947	Urticaria	dermatologic	117	7444	-0.072948	0.135119	0.929649	0.58928	1	1
chrX.15581240.G.A	rs147464721	A	Severity	CAV	A	ACE2	585.31	Renal dialysis	genitourinary	353	7220	0.282046	0.522464	1.32584	0.589309	1	1
chr11.784340.C.G	rs7104929	G	Severity	CAV-FE	G	-	380.4	Impacted cerumen	sense organs	259	8563	-0.0713254	0.132128	0.931159	0.589321	1	1
chr15.100233816.G.A	rs143434383	A	Risk factor	CAV	A	ADAMTS17	350.1	Abnormal involuntary movements	neurological	264	7845	0.566602	1.04962	1.76227	0.589322	1	1
chr17.45714244.T.C	rs113661667	C	Risk factor	CAV-FE	C	LINC02210-CRHR1	070	Viral hepatitis	infectious diseases	1112	6127	0.0635875	0.117798	1.06565	0.589335	1	1
chr20.23046984.T.C	rs1042580	C	Severity	CAV	C	THBD	571	Chronic liver disease and cirrhosis	digestive	504	8107	-0.0433883	0.0803818	0.95754	0.589351	1	1
chr11.14893332.A.G	rs10741657	G	Severity	CAV	A	CYP2R1	287.3	Thrombocytopenia	hematopoietic	188	8756	-0.065173	0.120741	0.936905	0.589351	1	1
chr2.162044379.C.T	rs3788979	T	Risk factor	CAV	T	DPP4	429	Ill-defined descriptions and complications of heart disease	circulatory system	272	7877	-0.0879552	0.162951	0.915802	0.589359	1	1
chrX.15564667.C.T	rs2074192	T	Severity (T allele); Severity for males > 50 y.o (T allele); Protective (C allele); Protective (CT genotype)	CAV	T	ACE2	578	Gastrointestinal hemorrhage	digestive	487	8149	0.0436655	0.0808982	1.04463	0.589363	1	1
chr4.143996657.T.C	rs6840234	C	Protective	FCP + IP	T	GYPB	771.1	Swelling of limb	symptoms	291	5640	-0.0493096	0.0913552	0.951886	0.589365	1	1
chr21.41473715.C.A	rs2298661	A	Protective	CAV-FE	A	TMPRSS2	558	Noninfectious gastroenteritis	digestive	155	6779	0.0730468	0.135334	1.07578	0.589367	1	1
chr19.39248147.C.T	rs12979860	C	Severity (C allele)*Conflicting; Risk factor (T allele)*Conflicting	CAV	C	IFNL4	425	Cardiomyopathy	circulatory system	266	9094	-0.0495904	0.0918764	0.951619	0.589369	1	1
chr22.49281538.G.A	rs62220604	G	Severity	CAV	A	-	495	Asthma	respiratory	1492	6816	0.0528553	0.0979254	1.05428	0.589369	1	1
chr13.102695866.A.G	rs599976	G	Severity	CAV-FE	G	METTL21C	292.4	Altered mental status	mental disorders	105	8457	-0.112547	0.208518	0.893555	0.589371	1	1
chr5.21768177.G.A	-	HLA-A*02:02	Protective	IP	A	HLA-A	369.5	Conjunctivitis, infectious	sense organs	218	7927	-0.102851	0.190558	0.902261	0.589377	1	1
chr2.6013310.G.A	rs73910904	A	Risk factor	CAV	A	-	340	Migraine	neurological	390	7997	0.109616	0.203095	1.11585	0.589387	1	1
chr22.24011037.T.C	rs11090305	C	Severity	CAV	C	-	285	Other anemias	hematopoietic	1649	5678	-0.0227509	0.0421544	0.977506	0.589402	1	1
chr12.6845711.C.T	rs5443	T	protective	CAV	C	CDCA3	689	Disorder of skin and subcutaneous tissue NOS	dermatologic	164	9026	0.0712009	0.131928	1.0738	0.589408	1	1
chr9.132278286.T.C	rs11243705	C	Severity	CAV	C	SETX	687	Symptoms affecting skin	dermatologic	121	6573	-0.126922	0.235186	0.880803	0.589428	1	1
chr9.30504351.C.T	rs17775810	TT genotype	Protective	CAV	T	LINC01242	041	Bacterial infection NOS	infectious diseases	318	8456	-0.132816	0.246115	0.875626	0.589438	1	1
chr3.38894643.C.T	rs33985936	T	Severity	CAV	T	SCN11A	401	Hypertension	circulatory system	5022	4158	-0.0292188	0.0541454	0.971204	0.589449	1	1
chr4.166008836.A.T	rs17047200	TT genotype	Severity (TT genotype)*Conflicting; Risk factor (AA genotype)*Conflicting	CAV	T	TLL1	289.3	Personal history of diseases of blood and blood-forming organs	hematopoietic	210	7905	-0.0614927	0.113954	0.94036	0.589455	1	1
chr12.57108399.C.T	rs324011	T	Risk factor; Severity	CAV	T	STAT6	153	Colorectal cancer	neoplasms	275	8156	-0.0677501	0.125552	0.934494	0.589462	1	1
chr1.230710048.A.G	rs699	G	Severity	CAV	A	AGT	599.4	Urinary incontinence	genitourinary	413	6876	-0.0572951	0.106183	0.944315	0.58948	1	1
chr5.86011821.T.G	rs4424029	G	Severity	CAV	G	-	155	Cancer of liver and intrahepatic bile duct	neoplasms	102	8795	-0.0929696	0.172298	0.911221	0.589481	1	1
chr3.141689849.A.G	rs6440031	G	Severity	CAV	A	LINC02618	241	Nontoxic nodular goiter	endocrine/metabolic	568	7143	-0.106368	0.197133	0.899093	0.589489	1	1
chr2.36677870.C.A	rs6714112	C	Severity	CAV	A	-	338	Pain	neurological	1900	6476	0.0289341	0.053624	1.02936	0.589491	1	1
chr4.166008836.A.T	rs17047200	TT genotype	Severity (TT genotype)*Conflicting; Risk factor (AA genotype)*Conflicting	CAV	T	TLL1	729	Other disorders of soft tissues	musculoskeletal	410	6560	-0.044467	0.0824131	0.956507	0.589499	1	1
chr3.1052111.C.G	rs1504061	G	Severity	CAV	G	-	280.1	Iron deficiency anemias, unspecified or not due to blood loss	hematopoietic	739	6090	0.05193	0.096245	1.0533	0.5895	1	1
chr16.16924042.C.A	rs1453512	A	Severity	CAV	C	-	244	Hypothyroidism	endocrine/metabolic	527	7754	-0.0410201	0.0760251	0.95981	0.589501	1	1
chr10.52771482.G.A	rs5030737	A	Potential functional effect on protein	FCP + IP	A	MBL2	729	Other disorders of soft tissues	musculoskeletal	425	6827	0.191172	0.354315	1.21067	0.589505	1	1
chr8.124324323.T.C	rs72711165	C	Severity	CAV-FE	C	TMEM65	198	Secondary malignant neoplasm	neoplasms	113	8498	0.185646	0.344077	1.204	0.589508	1	1
chr4.71742666.T.G	rs2282679	G	Severity	CAV	G	GC	592	Cystitis and urethritis	genitourinary	144	7662	-0.128016	0.237282	0.879839	0.589534	1	1
chr21.41470664.C.T	rs61735794	T	Risk factor	CAV	T	TMPRSS2	369	Infection of the eye	sense organs	248	8073	0.323559	0.599727	1.38204	0.589535	1	1
chr11.88824823.A.G	rs10831496	G	Severity	CAV-FE	A	GRM5	274.11	Gouty arthropathy	endocrine/metabolic	124	9167	0.0903842	0.167532	1.09459	0.589538	1	1
chr5.77379593.G.A	rs7715119	A	Severity	CAV-FE	A	PDE8B	473	Diseases of the larynx and vocal cords	respiratory	250	6162	0.0621323	0.115167	1.0641	0.589543	1	1
chr4.111691870.C.T	rs112641600	C	Severity	CAV	T	-	278.11	Morbid obesity	endocrine/metabolic	1120	5433	-0.0580814	0.107658	0.943573	0.589544	1	1
chr5.180810828.C.T	rs113791144	T	Severity	CAV	T	-	714	Rheumatoid arthritis and other inflammatory polyarthropathies	musculoskeletal	258	8869	0.113803	0.210947	1.12053	0.589551	1	1
chr14.94566450.G.A	rs2093266	A	Risk factor for acute kidney injury	CAV	A	SERPINA4	740	Osteoarthrosis	musculoskeletal	1659	7150	0.0269593	0.0499724	1.02733	0.589553	1	1
chr2.127137039.A.G	rs744373	G	Severity	CAV	G	-	071.1	HIV infection, symptomatic	infectious diseases	945	6164	0.0273342	0.0506682	1.02771	0.58956	1	1
chr9.33426577.A.G	rs10813976	G	Severity	CAV	G	-	687.4	Disturbance of skin sensation	dermatologic	490	6792	0.054565	0.101148	1.05608	0.589571	1	1
chr2.127137039.A.G	rs744373	G	Severity	CAV	G	-	274.1	Gout	endocrine/metabolic	291	9160	-0.04636	0.0859381	0.954698	0.589571	1	1
chr17.27263807.T.C	rs60811869	C	Severity	CAV	C	-	569.2	Gastrointestinal complications	digestive	114	8609	-0.275655	0.510986	0.759075	0.589571	1	1
chr4.68840276.G.A	rs115162070	G	Severity	CAV	A	-	626	Disorders of menstruation and other abnormal bleeding from female genital tract	genitourinary	727	7365	0.150411	0.278826	1.16231	0.589581	1	1
chr2.60480453.A.G	rs1123573	A	Severity	CAV-FE	G	BCL11A	292.4	Altered mental status	mental disorders	106	8469	0.0778129	0.144248	1.08092	0.589585	1	1
chr14.35401887.C.T	rs696	CC genotype	Severity	CAV	C	NFKBIA	272.12	Hyperglyceridemia	endocrine/metabolic	114	5567	-0.075595	0.140144	0.927192	0.589604	1	1
chr12.47844974.A.G	rs731236	AG and AA genotype	Severity	CAV	G	VDR	586.4	Stricture/obstruction of ureter	genitourinary	153	7226	0.074955	0.138973	1.07784	0.589644	1	1
chr1.155175305.G.A	rs7528026	A	Severity	CAV	A	TRIM46	588.2	Secondary hyperparathyroidism (of renal origin)	genitourinary	172	7227	0.32807	0.608285	1.38829	0.589655	1	1
chr3.38894643.C.T	rs33985936	T	Severity	CAV	T	SCN11A	427.1	Paroxysmal tachycardia, unspecified	circulatory system	186	7068	0.085908	0.159286	1.08971	0.589658	1	1
chr11.88824823.A.G	rs10831496	G	Severity	CAV-FE	A	GRM5	722	Intervertebral disc disorders	musculoskeletal	364	8022	0.0525109	0.0973639	1.05391	0.589662	1	1
chr4.68840276.G.A	rs115162070	G	Severity	CAV	A	-	287.3	Thrombocytopenia	hematopoietic	188	8722	-0.317392	0.588501	0.728045	0.589664	1	1
chr11.320772.A.G	rs12252	G	Severity; Risk factor	CAV	G	IFITM3	464	Acute sinusitis	respiratory	116	5873	0.0840413	0.155828	1.08767	0.589665	1	1
chr19.50379362.T.C	rs1405655	C	Severity	CAV-FE	T	NR1H2	558	Noninfectious gastroenteritis	digestive	158	6915	0.0616873	0.114382	1.06363	0.589673	1	1
chr1.20166359.C.T	rs72663004	T	Severity	CAV	T	PLA2G2C	704	Diseases of hair and hair follicles	dermatologic	290	8356	0.129429	0.239996	1.13818	0.589683	1	1
chr21.41494374.C.T	rs114363287	T	Risk factor	CAV	T	TMPRSS2	455	Hemorrhoids	circulatory system	301	7746	0.279925	0.519075	1.32303	0.589696	1	1
chr6.158608455.C.T	rs117665206	T	Severity	CAV	T	TMEM181	627	Menopausal and postmenopausal disorders	genitourinary	471	7396	-0.564347	1.0465	0.568731	0.589699	1	1
chr10.52771475.C.T	rs1800450	T	Severity	CAV	T	MBL2	165	Cancer within the respiratory system	neoplasms	105	9486	-0.249125	0.461968	0.779482	0.589701	1	1
chr10.52771475.C.T	rs1800450	T	Severity	CAV	T	MBL2	165.1	Cancer of bronchus; lung	neoplasms	105	9486	-0.249125	0.461968	0.779482	0.589701	1	1
chr11.34482745.G.A	rs61882275	G	Severity	CAV	A	ELF5	272.12	Hyperglyceridemia	endocrine/metabolic	114	5591	-0.0909076	0.168585	0.913102	0.589722	1	1
chr10.43519603.G.T	rs10793436	G	Severity	CAV	G	-	695.42	Systemic lupus erythematosus	dermatologic	147	7393	-0.0663761	0.123095	0.935779	0.589732	1	1
chrX.15587729.C.T	rs4646140	T	Severity	CAV	T	ACE2	690	Erythematosquamous dermatosis	dermatologic	144	7841	0.105492	0.195637	1.11126	0.589734	1	1
chrX.15587729.C.T	rs4646140	T	Severity	CAV	T	ACE2	690.1	Seborrheic dermatitis	dermatologic	144	7841	0.105492	0.195637	1.11126	0.589734	1	1
chr11.114726432.A.T	rs1712779	T	Severity	CAV-FE	T	-	428.3	Heart failure with reduced EF [Systolic or combined heart failure]	circulatory system	415	8102	0.050861	0.0943234	1.05218	0.589735	1	1
chr9.87726151.C.T	rs41312184	C;T	Possible functional consequences	FCP + IP	T	CTSL	241	Nontoxic nodular goiter	endocrine/metabolic	624	7927	0.240809	0.44659	1.27228	0.589737	1	1
chr15.60902209.A.G	rs4774377	G	Risk factor	CAV-FE	G	RORA	735.1	Flat foot	musculoskeletal	111	8300	0.0841329	0.156029	1.08777	0.589741	1	1
chr13.73984368.C.T	rs12871414	C	Severity	CAV	T	KLF12	599.5	Frequency of urination and polyuria	genitourinary	615	6711	-0.0505265	0.0937046	0.950729	0.589742	1	1
chr3.38894643.C.T	rs33985936	T	Severity	CAV	T	SCN11A	071.1	HIV infection, symptomatic	infectious diseases	948	6176	0.0419344	0.0777711	1.04283	0.589747	1	1
chr21.41508701.T.G	rs4283504	T	Possible functional consequences	FCP + IP	T	TMPRSS2	465.2	Acute pharyngitis	respiratory	324	6426	-0.112626	0.208881	0.893484	0.589757	1	1
chr3.61768231.T.A	rs672699	A	Severity	CAV	T	PTPRG	594	Urinary calculus	genitourinary	221	9102	0.0534319	0.0991004	1.05489	0.58977	1	1
chr4.25613313.G.A	-	HLA-A*02:02	Protective	IP	A	HLA-A	497	Bronchitis	respiratory	164	6949	-0.081706	0.151549	0.921543	0.589792	1	1
chr1.35908500.C.T	rs2765013	C	Severity	CAV	T	AGO1	735.1	Flat foot	musculoskeletal	109	8165	-0.0755575	0.140146	0.927226	0.589795	1	1
chr1.169597075.C.T	rs6127	T	Severity in males	CAV	C	SELP	054	Herpes simplex	infectious diseases	342	6173	-0.0582879	0.108114	0.943378	0.589796	1	1
chr13.73984368.C.T	rs12871414	C	Severity	CAV	T	KLF12	276	Disorders of fluid, electrolyte, and acid-base balance	endocrine/metabolic	788	7839	-0.0453555	0.0841305	0.955658	0.589812	1	1
chrX.15564667.C.T	rs2074192	T	Severity (T allele); Severity for males > 50 y.o (T allele); Protective (C allele); Protective (CT genotype)	CAV	T	ACE2	365.1	Open-angle glaucoma	sense organs	103	7842	0.0873776	0.16208	1.09131	0.589816	1	1
chr1.12192898.T.G	rs1061622	T	Severity	CAV-FE	G	TNFRSF1B	587	Kidney replaced by transpant	genitourinary	145	7217	0.077897	0.144508	1.08101	0.589852	1	1
chrX.15561454.T.C	rs142017934	C	Severity	CAV	C	ACE2	396	Abnormal heart sounds	circulatory system	302	8510	-0.244392	0.453379	0.78318	0.589854	1	1
chr21.41464802.A.G	rs462574	A	Possible functional consequences	FCP + IP	A	TMPRSS2	532	Dysphagia	digestive	299	6712	0.0578755	0.107375	1.05958	0.589885	1	1
chr10.8988345.A.T	rs71481792	A	Severity	CAV	T	-	250	Diabetes mellitus	endocrine/metabolic	2568	5863	0.0262627	0.0487247	1.02661	0.589887	1	1
chr14.102356233.A.G	rs11160678	G	Severity	CAV	G	CINP	318	Tobacco use disorder	mental disorders	1394	7026	0.0252826	0.046907	1.0256	0.589892	1	1
chr22.49281538.G.A	rs62220604	G	Severity	CAV	A	-	280.1	Iron deficiency anemias, unspecified or not due to blood loss	hematopoietic	739	6084	0.072769	0.13501	1.07548	0.589894	1	1
chr1.206773552.T.C	rs1800896	C	Severity	FCP	C	IL10	740.1	Osteoarthritis; localized	musculoskeletal	1215	7193	0.0271009	0.0502809	1.02747	0.589894	1	1
chr10.98166813.G.T	rs10786398	T	Severity	CAV	T	R3HCC1L	351	Other peripheral nerve disorders	neurological	357	8406	0.0791857	0.146921	1.08241	0.58991	1	1
chr6.147217556.A.G	rs116898161	G	Severity	CAV	G	STXBP5	262	Mineral deficiency NEC	endocrine/metabolic	128	5975	-0.547832	1.01648	0.578202	0.58992	1	1
chr1.230710048.A.G	rs699	G	Severity	CAV	A	AGT	495.2	Asthma with exacerbation	respiratory	394	6966	0.0559327	0.103781	1.05753	0.589921	1	1
chr12.106231175.T.A	rs12823094	A	Severity	CAV	A	-	709	Diffuse diseases of connective tissue	dermatologic	138	7531	0.145436	0.269852	1.15654	0.589923	1	1
chr6.147217556.A.G	rs116898161	G	Severity	CAV	G	STXBP5	338	Pain	neurological	1925	6593	-0.125383	0.232651	0.882159	0.589934	1	1
chr14.102356233.A.G	rs11160678	G	Severity	CAV	G	CINP	782.3	Edema	symptoms	720	7932	-0.0346685	0.0643289	0.965926	0.589938	1	1
chr5.174562335.T.A	rs2220543	T	Severity	CAV	A	SUMO2P6	977	Personal history of allergy to medicinal agents	injuries & poisonings	197	8855	-0.0572854	0.106298	0.944325	0.589946	1	1
chr17.15965007.C.T	rs8081547	T	Risk factor	FCP + IP	T	ADORA2B	272.12	Hyperglyceridemia	endocrine/metabolic	111	5459	-0.129067	0.239504	0.878915	0.589959	1	1
chr6.158608455.C.T	rs117665206	T	Severity	CAV	T	TMEM181	070	Viral hepatitis	infectious diseases	1121	6177	0.312665	0.580215	1.36706	0.589971	1	1
chr8.38996464.C.A	rs7840270	C	Severity	CAV-FE	A	ADAM9	706.2	Sebaceous cyst	dermatologic	113	7448	0.0906841	0.168286	1.09492	0.589976	1	1
chr4.153687301.A.G	rs1898830	G	Severity; Risk factor	CAV	G	TLR2	241.1	Nontoxic uninodular goiter	endocrine/metabolic	387	7888	0.0597254	0.110836	1.06155	0.589981	1	1
chrX.15561454.T.C	rs142017934	C	Severity	CAV	C	ACE2	443.7	Peripheral angiopathy in diseases classified elsewhere	circulatory system	284	8014	-0.243897	0.452624	0.783568	0.589989	1	1
chr19.52830722.G.A	rs10411226	G	Severity	CAV	G	ZNF28	472	Chronic pharyngitis and nasopharyngitis	respiratory	249	4848	-0.0533086	0.098931	0.948087	0.589993	1	1
chr2.112913801.G.T	rs3811046	T	Risk factor	CAV	T	IL37	340	Migraine	neurological	391	8005	-0.0487355	0.0904491	0.952433	0.590013	1	1
chr1.20166359.C.T	rs72663004	T	Severity	CAV	T	PLA2G2C	071	Human immunodeficiency virus [HIV] disease	infectious diseases	1032	6177	-0.0791638	0.146927	0.923889	0.590026	1	1
chr3.149000300.G.T	rs76488148	T	Severity	CAV	T	GYG1	078	Viral warts & HPV	infectious diseases	320	6032	-0.0653094	0.121213	0.936778	0.590027	1	1
chr16.16924042.C.A	rs1453512	A	Severity	CAV	C	-	782.3	Edema	symptoms	717	7899	0.0354232	0.0657477	1.03606	0.590042	1	1
chr9.21131628.G.C	rs12236000	G	Severity	CAV	C	-	396	Abnormal heart sounds	circulatory system	300	8443	-0.0805654	0.149541	0.922595	0.590058	1	1
chr2.36677870.C.A	rs6714112	C	Severity	CAV	A	-	250.4	Abnormal glucose	endocrine/metabolic	683	5892	-0.0456768	0.0847859	0.955351	0.590073	1	1
chr8.73355963.T.C	rs2010843	C	Severity	CAV	C	RDH10-AS1	627	Menopausal and postmenopausal disorders	genitourinary	464	7326	-0.0650052	0.120664	0.937063	0.590074	1	1
chr4.71762286.C.T	rs113574864	T	Severity	CAV	T	GC	242	Thyrotoxicosis with or without goiter	endocrine/metabolic	270	7827	-0.0750679	0.139347	0.92768	0.590085	1	1
chr17.45995618.A.G	rs112572874	G	Risk factor	CAV-FE	G	MAPT	260.6	Anorexia	endocrine/metabolic	124	5971	-0.199848	0.370979	0.818855	0.590091	1	1
chr11.114726432.A.T	rs1712779	T	Severity	CAV-FE	T	-	706.8	Other specified diseases of sebaceous glands	dermatologic	456	7741	-0.0496668	0.092197	0.951546	0.590092	1	1
chr11.88436431.C.T	rs72953026	T	Severity	CAV-FE	T	-	427.1	Paroxysmal tachycardia, unspecified	circulatory system	185	7048	0.152705	0.283471	1.16498	0.590096	1	1
chr1.87162490.C.T	rs10873821	C	Severity	CAV	C	LINC01140	090	Sexually transmitted infections (not HIV or hepatitis)	infectious diseases	266	9015	0.0500276	0.0928693	1.0513	0.590102	1	1
chr1.205208489.G.A	rs11240388	G	Severity	CAV-FE	A	DSTYK	705	Disorders of sweat glands	dermatologic	108	7736	-0.108139	0.200745	0.897503	0.590103	1	1
chr10.28606315.C.T	rs12773860	T	Severity	CAV	T	WAC	695.42	Systemic lupus erythematosus	dermatologic	153	7781	0.206591	0.383514	1.22948	0.590108	1	1
chr21.33252612.A.G	rs2236757	A	Severity	CAV-FE	A	IFNAR2	070.3	Viral hepatitis C	infectious diseases	906	5806	-0.034847	0.0646908	0.965753	0.590114	1	1
chr5.96909661.C.T	rs150892504	T	Severity	CAV	T	ERAP2	740.1	Osteoarthritis; localized	musculoskeletal	1216	7202	0.429429	0.797242	1.53638	0.590133	1	1
chr6.147217556.A.G	rs116898161	G	Severity	CAV	G	STXBP5	250.41	Impaired fasting glucose	endocrine/metabolic	168	5989	0.329258	0.611278	1.38994	0.590136	1	1
chr9.21206606.C.G	rs28368148	G	Severity	CAV-FE	G	IFNA10	071.1	HIV infection, symptomatic	infectious diseases	947	6176	-0.338932	0.629243	0.712531	0.590139	1	1
chr5.174562335.T.A	rs2220543	T	Severity	CAV	A	SUMO2P6	477	Epistaxis or throat hemorrhage	respiratory	122	6208	-0.0728352	0.135222	0.929754	0.590139	1	1
chr1.87162490.C.T	rs10873821	C	Severity	CAV	C	LINC01140	136	Other infectious and parasitic diseases	infectious diseases	133	8890	-0.0692129	0.128505	0.933128	0.590162	1	1
chr4.106022043.T.C	rs11729561	T	Severity	CAV	C	-	290	Delirium dementia and amnestic and other cognitive disorders	mental disorders	149	8297	0.144651	0.268569	1.15564	0.590164	1	1
chr12.8608014.A.G	rs11613792	A	Severity	CAV	G	AICDA	735.21	Hammer toe (acquired)	musculoskeletal	138	7683	0.0679182	0.126103	1.07028	0.590167	1	1
chr1.206773552.T.C	rs1800896	C	Severity	FCP	C	IL10	269	Proteinuria	endocrine/metabolic	493	8705	-0.0382653	0.0710477	0.962458	0.590173	1	1
chr6.30887474.G.A	rs4618569	AG genotype	Severity	CAV	A	DDR1	465	Acute upper respiratory infections of multiple or unspecified sites	respiratory	1165	6630	-0.0276889	0.0514117	0.972691	0.590182	1	1
chr12.106231175.T.A	rs12823094	A	Severity	CAV	A	-	429.3	Symptoms involving cardiovascular system	circulatory system	178	7829	0.124764	0.231659	1.13288	0.590186	1	1
chr20.23046984.T.C	rs1042580	C	Severity	CAV	C	THBD	327	Sleep disorders	neurological	882	7386	-0.0335217	0.0622463	0.967034	0.590209	1	1
chr14.35401887.C.T	rs696	CC genotype	Severity	CAV	C	NFKBIA	368	Visual disturbances	sense organs	311	8390	-0.046392	0.0861453	0.954668	0.59021	1	1
chrX.15600857.A.G	rs73635825	G	Risk factor*Conflicting; Protective*Conflicting	FCP + IP	G	ACE2	614	Inflammatory diseases of female pelvic organs	genitourinary	341	8665	0.417666	0.775568	1.51841	0.590212	1	1
chr9.117713024.A.G	rs4986790	G	Severity	CAV	G	TLR4	415.1	Acute pulmonary heart disease	circulatory system	259	9044	-0.0925689	0.171893	0.911586	0.590213	1	1
chr11.14893332.A.G	rs10741657	G	Severity	CAV	A	CYP2R1	695.42	Systemic lupus erythematosus	dermatologic	154	7828	-0.0714068	0.132599	0.931083	0.590221	1	1
chr19.31533051.C.A	rs8105499	C	Severity	CAV	A	LINC02841	596	Other disorders of bladder	genitourinary	183	9044	-0.0746981	0.138711	0.928024	0.590222	1	1
chr17.31410594.G.A	rs178840	G	Severity	CAV	G	RAB11FIP4	433.3	Cerebral ischemia	circulatory system	179	7676	0.0650002	0.120703	1.06716	0.590223	1	1
chr10.104263031.C.A	rs4925	A	Protective for neurological complications of long COVID	CAV	A	GSTO1	278.1	Obesity	endocrine/metabolic	2429	5515	-0.0328183	0.0609481	0.967714	0.590257	1	1
chr17.15965007.C.T	rs8081547	T	Risk factor	FCP + IP	T	ADORA2B	112	Candidiasis	infectious diseases	426	6938	0.0639497	0.118765	1.06604	0.590263	1	1
chr9.132278286.T.C	rs11243705	C	Severity	CAV	C	SETX	386.9	Dizziness and giddiness (Light-headedness and vertigo)	sense organs	672	7724	0.0517166	0.0960472	1.05308	0.590267	1	1
chr11.320836.C.T	rs34481144	T	Severity	CAV	T	IFITM3	700	Corns and callosities	dermatologic	195	8424	0.0946809	0.175847	1.09931	0.590282	1	1
chr5.86011821.T.G	rs4424029	G	Severity	CAV	G	-	535	Gastritis and duodenitis	digestive	211	8744	-0.0642669	0.119361	0.937755	0.590283	1	1
chr5.159315942.T.G	rs3212227	T	Severity	FCP	G	IL12B	250.3	Insulin pump user	endocrine/metabolic	658	5940	-0.0334625	0.062152	0.967091	0.590302	1	1
chr9.4329170.T.C	rs3895472	C	Severity	CAV	T	GLIS3	426.92	Cardiac defibrillator in situ	circulatory system	121	6985	-0.093741	0.174115	0.910519	0.590312	1	1
chr4.188627868.CTCT.C	rs1734523522	C	Severity	CAV	C	LINC01060	356	Hereditary and idiopathic peripheral neuropathy	neurological	151	8480	-0.0852624	0.158374	0.918271	0.590328	1	1
chr17.8109899.C.T	rs151256885	T	Severity	CAV	T	ALOXE3	687.1	Rash and other nonspecific skin eruption	dermatologic	706	6669	0.0660316	0.122654	1.06826	0.590332	1	1
chr7.54580201.A.C	rs622568	C	Severity; Risk factor	CAV-FE	C	-	561	Symptoms involving digestive system	digestive	807	6841	-0.029248	0.0543307	0.971176	0.590347	1	1
chr5.32750877.T.C	rs1173773	C	Protective	CAV	T	NPR3	425	Cardiomyopathy	circulatory system	260	8940	-0.0508066	0.0943781	0.950462	0.590349	1	1
chr17.15965007.C.T	rs8081547	T	Risk factor	FCP + IP	T	ADORA2B	476	Allergic rhinitis	respiratory	1122	6147	0.0410027	0.0761672	1.04185	0.590353	1	1
chr17.15965007.C.T	rs8081547	T	Risk factor	FCP + IP	T	ADORA2B	338.2	Chronic pain	neurological	1755	6413	0.0346511	0.0643709	1.03526	0.590367	1	1
chrX.15587729.C.T	rs4646140	T	Severity	CAV	T	ACE2	208	Benign neoplasm of colon	neoplasms	396	8403	0.0662247	0.123025	1.06847	0.590368	1	1
chr2.45584979.T.C	-	HLA-A*02:02	Protective	IP	T	HLA-A	214	Lipoma	neoplasms	110	8914	0.0758124	0.140846	1.07876	0.590394	1	1
chr1.90742957.A.C	rs2166172	C	Severity	CAV-FE	C	-	724.1	Disorders of sacrum	musculoskeletal	100	7990	-0.123598	0.229624	0.883735	0.590395	1	1
chr15.90879313.T.C	rs8039305	C	Risk factor	CAV-FE	T	FURIN	174.11	Malignant neoplasm of female breast	neoplasms	234	8182	0.0669733	0.124427	1.06927	0.590401	1	1
chr5.174562335.T.A	rs2220543	T	Severity	CAV	A	SUMO2P6	250.22	Type 2 diabetes with renal manifestations	endocrine/metabolic	507	5881	0.0374614	0.0696012	1.03817	0.590419	1	1
chr1.154454494.A.C	rs2228145	A	Risk factor	CAV	C	IL6R	733	Other disorders of bone and cartilage	musculoskeletal	378	7665	0.062781	0.116644	1.06479	0.590421	1	1
chr14.76832814.C.CT	rs34279101	CT	Severity	CAV	CT	LRRC74A	599	Other symptoms/disorders or the urinary system	genitourinary	1269	6688	0.0290816	0.0540332	1.02951	0.590427	1	1
chr19.50379362.T.C	rs1405655	C	Severity	CAV-FE	T	NR1H2	741	Symptoms and disorders of the joints	musculoskeletal	597	8440	0.0321975	0.0598235	1.03272	0.590433	1	1
chr1.109740350.G.T	rs1332018	T	Risk factor; Severity	CAV	G	GSTM3	573.7	Abnormal results of function study of liver	digestive	151	8115	-0.0875972	0.162764	0.91613	0.590449	1	1
chr12.52726315.TC.T	rs5798227	T	Risk factor	CAV	TC	-	197	Chemotherapy	neoplasms	410	8498	-0.0574576	0.106765	0.944162	0.59046	1	1
chr5.174562335.T.A	rs2220543	T	Severity	CAV	A	SUMO2P6	367	Disorders of refraction and accommodation; blindness and low vision	sense organs	446	8007	0.0383379	0.0712376	1.03908	0.590461	1	1
chr6.32623820.T.C	rs9271609	T	Severity	CAV	C	HLA-DQA1	586.4	Stricture/obstruction of ureter	genitourinary	153	7234	0.083161	0.154527	1.08672	0.590464	1	1
chr11.1219991.G.T	rs35705950	T	Protective	CAV	T	MUC5B	764	Sciatica	symptoms	589	7544	0.125734	0.233652	1.13398	0.590489	1	1
chr12.52726315.TC.T	rs5798227	T	Risk factor	CAV	TC	-	735.1	Flat foot	musculoskeletal	112	8514	-0.108127	0.200939	0.897513	0.590502	1	1
chrX.15587729.C.T	rs4646140	T	Severity	CAV	T	ACE2	442.1	Aortic aneurysm	circulatory system	115	7990	0.127189	0.236364	1.13563	0.590504	1	1
chr9.4329170.T.C	rs3895472	C	Severity	CAV	T	GLIS3	726	Peripheral enthesopathies and allied syndromes	musculoskeletal	737	6739	0.039063	0.0725965	1.03984	0.590519	1	1
chr2.216660263.A.C	rs2270360	A	Severity	CAV	C	IGFBP2	401.3	Other hypertensive complications	circulatory system	185	3948	-0.15745	0.292616	0.85432	0.590524	1	1
chr1.154454494.A.C	rs2228145	A	Risk factor	CAV	C	IL6R	454	Varicose veins	circulatory system	269	7724	0.071528	0.132936	1.07415	0.590535	1	1
chrX.15596127.G.T	rs146598386	T	Severity	CAV	T	ACE2	531	Peptic ulcer (excl. esophageal)	digestive	146	9354	0.558919	1.03877	1.74878	0.590538	1	1
chr20.50152518.G.A	rs6020298	A	Severity	CAV	G	PEDS1-UBE2V1	792	Abnormal Papanicolaou smear of cervix and cervical HPV	genitourinary	151	7984	-0.0808446	0.150255	0.922337	0.590542	1	1
chr1.169597075.C.T	rs6127	T	Severity in males	CAV	C	SELP	585.3	Chronic renal failure [CKD]	genitourinary	985	7230	-0.0369003	0.0685816	0.963772	0.590543	1	1
chr11.26675470.T.G	rs10835056	G	Severity	CAV	T	SLC5A12	440	Atherosclerosis	circulatory system	163	7897	0.0620577	0.11534	1.06402	0.590547	1	1
chr17.49863303.C.T	rs77534576	T	Severity	CAV	T	-	626.1	Irregular menstrual cycle/bleeding	genitourinary	567	7394	-0.247662	0.460303	0.780623	0.590548	1	1
chr5.180810828.C.T	rs113791144	T	Severity	CAV	T	-	433	Cerebrovascular disease	circulatory system	674	8627	0.073841	0.137248	1.07664	0.590568	1	1
chr6.31575324.G.A	rs361525	G	Severity	CAV-FE	A	TNF	550.4	Umbilical hernia	digestive	110	8910	-0.206806	0.384393	0.813177	0.590573	1	1
chr4.143996657.T.C	rs6840234	C	Protective	FCP + IP	T	GYPB	512	Other symptoms of respiratory system	respiratory	1882	3625	-0.0237348	0.0441184	0.976545	0.59059	1	1
chr2.195994321.C.T	rs191631470	T	Severity	CAV	T	DNAH7	244.4	Hypothyroidism NOS	endocrine/metabolic	439	7920	-0.552972	1.02792	0.575238	0.59061	1	1
chr17.15965007.C.T	rs8081547	T	Risk factor	FCP + IP	T	ADORA2B	578.2	Blood in stool	digestive	105	8002	-0.130316	0.242265	0.877818	0.59064	1	1
chr17.45714244.T.C	rs113661667	C	Risk factor	CAV-FE	C	LINC02210-CRHR1	367.1	Myopia	sense organs	100	8089	0.178454	0.331759	1.19537	0.590645	1	1
chr9.87726001.C.A	rs41307457	C;A	Possible functional consequences	FCP + IP	A	CTSL	596.5	Functional disorders of bladder	genitourinary	155	9034	-0.0836324	0.155481	0.919769	0.590649	1	1
chr3.61768231.T.A	rs672699	A	Severity	CAV	T	PTPRG	690	Erythematosquamous dermatosis	dermatologic	145	7800	-0.0658635	0.12245	0.936259	0.59066	1	1
chr3.61768231.T.A	rs672699	A	Severity	CAV	T	PTPRG	690.1	Seborrheic dermatitis	dermatologic	145	7800	-0.0658635	0.12245	0.936259	0.59066	1	1
chr4.107694523.TG.T	rs70947091	T	Severity	CAV-FE	T	PAPSS1	440	Atherosclerosis	circulatory system	164	7934	-0.100665	0.187151	0.904236	0.59066	1	1
chr6.52236941.T.C	rs763780	C	Protective	FCP	C	IL17F	411.4	Coronary atherosclerosis	circulatory system	921	8099	-0.0513693	0.0955051	0.949928	0.590667	1	1
chr15.60902209.A.G	rs4774377	G	Risk factor	CAV-FE	G	RORA	939	Atopic/contact dermatitis due to other or unspecified	dermatologic	639	7355	0.03638	0.0676407	1.03705	0.590686	1	1
chr8.38996464.C.A	rs7840270	C	Severity	CAV-FE	A	ADAM9	789	Nausea and vomiting	symptoms	466	8058	0.0460379	0.0855983	1.04711	0.59069	1	1
chr22.24011037.T.C	rs11090305	C	Severity	CAV	C	-	440	Atherosclerosis	circulatory system	158	7318	0.0647054	0.120311	1.06684	0.590703	1	1
chr17.9267091.C.T	rs34761447	C	Severity	CAV	T	STX8	070.2	Viral hepatitis B	infectious diseases	198	6114	0.212168	0.394531	1.23636	0.590733	1	1
chr17.42362183.A.G	rs744166	G	Risk factor; Severity	CAV	A	STAT3	317	Alcohol-related disorders	mental disorders	294	7132	0.0499318	0.092851	1.0512	0.590741	1	1
chr9.133251249.A.G	rs7849280	G	Protective	CAV	G	ABO	704.1	Alopecia	dermatologic	205	8310	0.0613888	0.114161	1.06331	0.590758	1	1
chr1.161544752.A.C	rs396991	C	Severity	CAV-FE	C	FCGR3A	611.1	Abnormal mammogram	genitourinary	455	7239	0.0411788	0.076578	1.04204	0.590759	1	1
chr21.41473456.A.G	rs17854725	G	Severity	CAV	G	TMPRSS2	429.3	Symptoms involving cardiovascular system	circulatory system	179	7958	0.0604681	0.11245	1.06233	0.59076	1	1
chr21.41507982.C.A	rs75603675	A	Protective*Conflicting; Risk factor*Conflicting; Severity*Conflicting	CAV	A	TMPRSS2	300.12	Agorophobia, social phobia, and panic disorder	mental disorders	132	5623	0.0714396	0.132856	1.07405	0.590768	1	1
chr4.5820150.T.C	rs3774881	T	Severity	CAV	T	CRMP1	426.7	Abnormal electrocardiogram [ECG] [EKG]	circulatory system	192	5711	0.0636436	0.11836	1.06571	0.590777	1	1
chr19.24134099.G.A	rs10407383	A	Severity	CAV-FE	A	ZNF254	465.2	Acute pharyngitis	respiratory	333	6604	0.0442821	0.0823536	1.04528	0.59078	1	1
chr9.3320390.C.A	rs72699049	A	Severity	CAV	A	RFX3	772.3	Muscle weakness	symptoms	234	8641	0.280412	0.5215	1.32368	0.590782	1	1
chr16.85959043.C.T	rs12444486	C	Severity in African-Americans	CAV	C	-	296.22	Major depressive disorder	mental disorders	1329	5483	-0.0238215	0.0443029	0.97646	0.590787	1	1
chr6.41534945.A.C	rs1886814	C	Severity	CAV-FE	C	FOXP4-AS1	053	Herpes zoster	infectious diseases	213	6145	0.0953	0.177241	1.09999	0.590794	1	1
chr13.23084699.A.G	rs1984162	G	Severity	CAV	G	-	728.7	Fasciitis	musculoskeletal	198	6799	0.069111	0.128538	1.07156	0.590804	1	1
chr1.35908500.C.T	rs2765013	C	Severity	CAV	T	AGO1	790.6	Other abnormal blood chemistry	symptoms	777	7440	-0.0295272	0.0549205	0.970904	0.590829	1	1
chr6.31153649.G.A	rs143334143	A	Severity; Risk factor	CAV-FE	A	CCHCR1	250.7	Diabetic retinopathy	endocrine/metabolic	196	7796	0.121781	0.226514	1.12951	0.590832	1	1
chr8.38996464.C.A	rs7840270	C	Severity	CAV-FE	A	ADAM9	386.2	Peripheral or central vertigo	sense organs	104	7728	-0.0992249	0.18456	0.905539	0.590832	1	1
chr9.21206606.C.G	rs28368148	G	Severity	CAV-FE	G	IFNA10	427	Cardiac dysrhythmias	circulatory system	1234	7068	-0.335636	0.624289	0.714883	0.590833	1	1
chr13.22495675.AG.A	rs10714879	A	Severity	CAV	A	-	465	Acute upper respiratory infections of multiple or unspecified sites	respiratory	1141	6467	0.0327125	0.0608463	1.03325	0.590836	1	1
chr18.6461231.C.G	rs11659676	G	Severity	CAV-FE	C	RPL6P27	427.7	Tachycardia NOS	circulatory system	178	6380	-0.0580758	0.108025	0.943578	0.590843	1	1
chr13.22495675.AG.A	rs10714879	A	Severity	CAV	A	-	531	Peptic ulcer (excl. esophageal)	digestive	145	9133	-0.0893173	0.166138	0.914555	0.590847	1	1
chr12.47879112.A.G	rs2228570	AG genotype	Severity	CAV	A	VDR	585.33	Chronic Kidney Disease, Stage III	genitourinary	110	6596	-0.0956672	0.17795	0.908766	0.590849	1	1
chr10.76490426.T.C	rs114026383	C	Risk factor for European population	CAV	C	LRMDA	255	Disorders of adrenal glands	endocrine/metabolic	114	8512	0.159746	0.29715	1.17321	0.590857	1	1
chr8.73355963.T.C	rs2010843	C	Severity	CAV	C	RDH10-AS1	594	Urinary calculus	genitourinary	222	9098	0.0813627	0.151349	1.08476	0.590864	1	1
chr2.112913801.G.T	rs3811046	T	Risk factor	CAV	T	IL37	401.3	Other hypertensive complications	circulatory system	196	4154	0.0695889	0.129453	1.07207	0.59088	1	1
chr15.33615902.C.T	rs12593288	C	Severity	CAV	T	RYR3	278	Overweight, obesity and other hyperalimentation	endocrine/metabolic	2855	5428	0.0447706	0.0832851	1.04579	0.590882	1	1
chr3.61768231.T.A	rs672699	A	Severity	CAV	T	PTPRG	362.9	Retinal edema	sense organs	119	7714	0.0718085	0.133593	1.07445	0.590911	1	1
chr19.50379362.T.C	rs1405655	C	Severity	CAV-FE	T	NR1H2	395.1	Nonrheumatic mitral valve disorders	circulatory system	151	8519	-0.0622582	0.115827	0.93964	0.590914	1	1
chr7.117559590.ATCT.A	rs113993960	A	Severity	CAV	A	CFTR	415	Pulmonary heart disease	circulatory system	309	9043	0.395089	0.735038	1.48452	0.590917	1	1
chr9.4329170.T.C	rs3895472	C	Severity	CAV	T	GLIS3	574	Cholelithiasis and cholecystitis	digestive	191	9023	-0.0753276	0.140146	0.92744	0.590927	1	1
chr2.191909428.G.A	rs147509469	A	Risk factor for females	CAV	A	CAVIN2-AS1	414	Other forms of chronic heart disease	circulatory system	146	8076	-0.548858	1.02115	0.577609	0.590928	1	1
chr11.2872637.A.G	rs10766439	A	Severity	CAV	A	-	350.2	Abnormality of gait	neurological	842	7561	0.0336342	0.0625789	1.03421	0.590944	1	1
chr14.55263686.C.T	rs10140801	T	Severity	CAV-FE	C	FBXO34-AS1	681	Superficial cellulitis and abscess	dermatologic	466	7879	0.0510765	0.0950318	1.0524	0.590944	1	1
chr9.21131628.G.C	rs12236000	G	Severity	CAV	C	-	110.11	Dermatophytosis of nail	infectious diseases	630	7057	0.0545106	0.101421	1.05602	0.590945	1	1
chr20.50152518.G.A	rs6020298	A	Severity	CAV	G	PEDS1-UBE2V1	681.5	Cellulitis and abscess of leg, except foot	dermatologic	163	7693	0.074294	0.138232	1.07712	0.59095	1	1
chr21.33287378.C.T	rs8178521	T	Severity	CAV-FE	T	IL10RB	721.1	Spondylosis without myelopathy	musculoskeletal	541	7949	0.0815052	0.15165	1.08492	0.590954	1	1
chr9.117713024.A.G	rs4986790	G	Severity	CAV	G	TLR4	654	Other and unspecified complications of birth; puerperium affecting management of mother	pregnancy complications	112	9337	-0.142257	0.264691	0.867398	0.59096	1	1
chr17.16948873.A.G	rs34557412	G	Severity	CAV	G	TNFRSF13B	456	Chronic venous insufficiency [CVI]	circulatory system	298	7756	0.572147	1.0646	1.77207	0.590972	1	1
chr12.47879112.A.G	rs2228570	AG genotype	Severity	CAV	A	VDR	290	Delirium dementia and amnestic and other cognitive disorders	mental disorders	144	7767	-0.0851527	0.158449	0.918372	0.590983	1	1
chr4.106022043.T.C	rs11729561	T	Severity	CAV	C	-	790.6	Other abnormal blood chemistry	symptoms	791	7614	-0.0673784	0.125381	0.934841	0.590999	1	1
chr5.86011821.T.G	rs4424029	G	Severity	CAV	G	-	504	Other alveolar and parietoalveolar pneumonopathy	respiratory	103	8860	-0.092015	0.171228	0.912092	0.591003	1	1
chrX.15603134.G.A	rs7885856	G;A	Possible functional consequences	FCP + IP	A	ACE2	695	Erythematous conditions	dermatologic	410	7876	-0.0727203	0.135323	0.929861	0.591004	1	1
chr7.128954129.T.C	rs10488631	TCTA haplotype	Severity in European-Americans	CAV	C	IRF5	536	Disorders of function of stomach	digestive	121	8827	-0.276471	0.514481	0.758456	0.591007	1	1
chr6.31575324.G.A	rs361525	G	Severity	CAV-FE	A	TNF	578	Gastrointestinal hemorrhage	digestive	490	8216	-0.0942982	0.175484	0.910011	0.591017	1	1
chr2.216660263.A.C	rs2270360	A	Severity	CAV	C	IGFBP2	280.2	Iron deficiency anemia secondary to blood loss (chronic)	hematopoietic	355	5912	0.0993921	0.184964	1.1045	0.59102	1	1
chr4.67963489.G.A	rs6552134	G	Possible functional consequences	FCP + IP	A	TMPRSS11A	426	Cardiac conduction disorders	circulatory system	494	6894	-0.0448272	0.0834228	0.956163	0.591027	1	1
chr13.112889041.C.T	rs9577175	T	Severity	CAV	T	ATP11A	426.9	Cardiac pacemaker/device in situ	circulatory system	216	6985	0.0768244	0.142975	1.07985	0.591041	1	1
chr17.31410594.G.A	rs178840	G	Severity	CAV	G	RAB11FIP4	681	Superficial cellulitis and abscess	dermatologic	430	7067	-0.0429523	0.0799394	0.957957	0.591053	1	1
chr22.43928847.C.G	rs738409	G	Protective*Conflicting; Severity*Conflicting	CAV	G	PNPLA3	429.3	Symptoms involving cardiovascular system	circulatory system	183	8018	0.0819891	0.152592	1.08544	0.591054	1	1
chr9.87726151.C.T	rs41312184	C;T	Possible functional consequences	FCP + IP	T	CTSL	454.11	Varicose veins of lower extremity, symptomtic	circulatory system	202	7754	-0.549354	1.02242	0.577322	0.591055	1	1
chr10.43519603.G.T	rs10793436	G	Severity	CAV	G	-	375.1	Dry eyes	sense organs	426	7526	-0.0395947	0.073691	0.961179	0.591055	1	1
chr5.1211624.A.G	rs76067074	G	Severity	CAV-FE	G	SLC6A19	396	Abnormal heart sounds	circulatory system	303	8467	-0.22674	0.421993	0.797128	0.591056	1	1
chr11.2872637.A.G	rs10766439	A	Severity	CAV	A	-	694.2	Other dyschromia	dermatologic	162	7593	-0.072587	0.135098	0.929985	0.591066	1	1
chr9.87724615.A.G	rs3128509	A;G	Possible functional consequences	FCP + IP	A	CTSL	695	Erythematous conditions	dermatologic	391	7693	-0.0557897	0.103841	0.945738	0.591087	1	1
chr6.12216733.A.G	rs10755709	A	Severity	CAV	G	-	705	Disorders of sweat glands	dermatologic	101	7384	0.0790528	0.147141	1.08226	0.591089	1	1
chr3.157438240.A.G	rs1840680	AG genotype)	Protective	CAV	A	PTX3	338	Pain	neurological	1920	6563	-0.0221705	0.0412664	0.978073	0.591092	1	1
chr2.196087686.G.A	rs2176724	A	Severity	CAV	A	-	528	Diseases of the oral soft tissues, excluding lesions specific for gingiva and tongue	digestive	101	9005	-0.0817325	0.152144	0.921518	0.591126	1	1
chr10.22439346.T.C	-	HLA-A*02:02	Protective	IP	C	HLA-A	286.2	Encounter for long-term (current) use of anticoagulants	hematopoietic	197	8727	0.228667	0.425662	1.25692	0.591127	1	1
chr3.157438240.A.G	rs1840680	AG genotype)	Protective	CAV	A	PTX3	594	Urinary calculus	genitourinary	222	9164	0.0565401	0.105249	1.05817	0.591127	1	1
chr19.31533051.C.A	rs8105499	C	Severity	CAV	A	LINC02841	475	Chronic sinusitis	respiratory	473	6196	0.0464725	0.0865084	1.04757	0.591128	1	1
chr19.35687796.G.A	rs77127536	A	Severity	CAV	A	TYMSP2	454	Varicose veins	circulatory system	267	7666	0.0626067	0.116544	1.06461	0.591134	1	1
chr21.41507982.C.A	rs75603675	A	Protective*Conflicting; Risk factor*Conflicting; Severity*Conflicting	CAV	A	TMPRSS2	741.2	Stiffness of joint	musculoskeletal	384	8088	-0.0430177	0.0800818	0.957894	0.591149	1	1
chrX.12889539.C.G	rs3853839	G	Severity; Risk factor	CAV-FE	G	TLR7	681	Superficial cellulitis and abscess	dermatologic	455	7525	0.0546291	0.101699	1.05615	0.591153	1	1
chr7.107967457.C.T	rs2237698	T	Severity	CAV	T	LAMB1	614.5	Inflammatory disease of cervix, vagina, and vulva	genitourinary	321	8654	-0.0917186	0.170747	0.912362	0.591156	1	1
chr17.49863303.C.T	rs77534576	T	Severity	CAV	T	-	185	Cancer of prostate	neoplasms	198	8674	0.375955	0.699944	1.45638	0.591184	1	1
chr10.52771466.C.T	rs1800451	T	Potential functional effect on protein	FCP + IP	T	MBL2	290	Delirium dementia and amnestic and other cognitive disorders	mental disorders	149	8337	0.0785243	0.146196	1.08169	0.591187	1	1
chrX.15564175.T.C	rs41303171	C	Severity; Risk factor	CAV	C	ACE2	681	Superficial cellulitis and abscess	dermatologic	475	7977	0.328623	0.611838	1.38905	0.591193	1	1
chr1.46309111.A.G	rs41292543	G	Severity	CAV-FE	G	UQCRH	741	Symptoms and disorders of the joints	musculoskeletal	597	8445	0.117689	0.219116	1.12489	0.591194	1	1
chr1.161517662.T.C	rs72717040	C	Risk factor	FCP + IP	C	FCGR2A	250.23	Type 2 diabetes with ophthalmic manifestations	endocrine/metabolic	215	5933	0.207089	0.38557	1.23009	0.591199	1	1
chr1.155197995.A.G	rs41264915	A	Severity	CAV-FE	G	THBS3	357	Inflammatory and toxic neuropathy	neurological	367	8672	0.0477837	0.0889712	1.04894	0.59122	1	1
chr9.87726001.C.A	rs41307457	C;A	Possible functional consequences	FCP + IP	A	CTSL	427.1	Paroxysmal tachycardia, unspecified	circulatory system	185	6930	0.0746592	0.139015	1.07752	0.591227	1	1
chr5.159315942.T.G	rs3212227	T	Severity	FCP	G	IL12B	261.2	Vitamin B-complex deficiencies	endocrine/metabolic	402	5916	0.0418882	0.0779997	1.04278	0.591247	1	1
chr7.117559590.ATCT.A	rs113993960	A	Severity	CAV	A	CFTR	365	Glaucoma	sense organs	837	7894	-0.330799	0.616028	0.718349	0.591276	1	1
chr6.12216733.A.G	rs10755709	A	Severity	CAV	G	-	286.2	Encounter for long-term (current) use of anticoagulants	hematopoietic	191	8352	-0.0592037	0.110252	0.942515	0.591276	1	1
chr4.5820150.T.C	rs3774881	T	Severity	CAV	T	CRMP1	379	Other disorders of eye	sense organs	275	6424	-0.0543364	0.101191	0.947113	0.591288	1	1
chr22.22210343.A.T	rs5757427	T	Severity	CAV	A	IGLV10-54	174.11	Malignant neoplasm of female breast	neoplasms	175	6037	0.0870452	0.162105	1.09095	0.59129	1	1
chr14.72467521.C.T	rs12587980	T	Severity	CAV	T	RGS6	458	Hypotension	circulatory system	117	8695	0.0742608	0.138297	1.07709	0.591291	1	1
chr12.47844974.A.G	rs731236	AG and AA genotype	Severity	CAV	G	VDR	401.1	Essential hypertension	circulatory system	5001	4154	-0.0206309	0.0384216	0.979581	0.591295	1	1
chr5.180810828.C.T	rs113791144	T	Severity	CAV	T	-	286	Coagulation defects	hematopoietic	171	8738	-0.153521	0.285909	0.857683	0.591298	1	1
chr22.43928847.C.G	rs738409	G	Protective*Conflicting; Severity*Conflicting	CAV	G	PNPLA3	285	Other anemias	hematopoietic	1798	6131	0.0307283	0.0572325	1.03121	0.591335	1	1
chr16.78590128.A.G	rs72803978	A	Severity	CAV	G	WWOX	550	Abdominal hernia	digestive	484	8887	-0.186813	0.347969	0.829599	0.59136	1	1
chrX.15561454.T.C	rs142017934	C	Severity	CAV	C	ACE2	418	Nonspecific chest pain	circulatory system	1478	6715	-0.113098	0.210663	0.893064	0.591361	1	1
chr13.73984368.C.T	rs12871414	C	Severity	CAV	T	KLF12	418	Nonspecific chest pain	circulatory system	1452	6574	0.0340069	0.0633456	1.03459	0.591374	1	1
chrX.12885540.A.T	rs179008	T	Severity; Risk factor	CAV	T	TLR7	079	Viral infection	infectious diseases	237	5998	-0.0918241	0.171046	0.912266	0.591378	1	1
chr10.51197961.C.A	rs7897633	A	Severity in European-Americans	CAV	C	PRKG1	165	Cancer within the respiratory system	neoplasms	105	9482	-0.111058	0.206879	0.894887	0.591388	1	1
chr10.51197961.C.A	rs7897633	A	Severity in European-Americans	CAV	C	PRKG1	165.1	Cancer of bronchus; lung	neoplasms	105	9482	-0.111058	0.206879	0.894887	0.591388	1	1
chr14.80203237.T.C	rs225014	C	Severity	CAV	C	DIO2	729	Other disorders of soft tissues	musculoskeletal	411	6475	0.0396653	0.0738903	1.04046	0.591396	1	1
chr5.142872984.C.T	rs10039856	C	Severity	CAV	T	ARHGAP26	585	Renal failure	genitourinary	1350	7099	0.0245065	0.045652	1.02481	0.591398	1	1
chr2.216660263.A.C	rs2270360	A	Severity	CAV	C	IGFBP2	614.5	Inflammatory disease of cervix, vagina, and vulva	genitourinary	308	8276	0.105259	0.196089	1.111	0.591411	1	1
chr1.196673103.G.A	rs800292	A	Severity	CAV	G	CFH	296.1	Bipolar	mental disorders	203	5832	-0.0652717	0.121597	0.936813	0.591414	1	1
chr2.195499753.A.C	rs73060484	C	Severity	CAV	C	-	555	Inflammatory bowel disease and other gastroenteritis and colitis	digestive	128	6804	0.112327	0.20926	1.11888	0.591419	1	1
chr17.45714244.T.C	rs113661667	C	Risk factor	CAV-FE	C	LINC02210-CRHR1	351	Other peripheral nerve disorders	neurological	358	8383	-0.109041	0.203149	0.896693	0.591436	1	1
chr11.88436431.C.T	rs72953026	T	Severity	CAV-FE	T	-	292	Neurological disorders	mental disorders	438	8456	0.116006	0.216133	1.123	0.591453	1	1
chr9.133257521.T.TC	rs8176719	TC	Severity; Risk factor	CAV-FE	TC	ABO	745	Pain in joint	musculoskeletal	2645	5227	0.0203866	0.0379837	1.0206	0.591463	1	1
chr1.3081749.G.A	rs12745140	A	Severity	CAV	A	PRDM16	783	Fever of unknown origin	symptoms	171	8993	-0.272635	0.507975	0.76137	0.591468	1	1
chr21.33252612.A.G	rs2236757	A	Severity	CAV-FE	A	IFNAR2	740.9	Osteoarthrosis NOS	musculoskeletal	785	6770	-0.0382035	0.071184	0.962517	0.591484	1	1
chr14.35401887.C.T	rs696	CC genotype	Severity	CAV	C	NFKBIA	760	Back pain	symptoms	1976	6314	-0.0207677	0.0386964	0.979447	0.591488	1	1
chr14.35401887.C.T	rs696	CC genotype	Severity	CAV	C	NFKBIA	585.1	Acute renal failure	genitourinary	552	7148	-0.0358638	0.0668264	0.964772	0.591495	1	1
chr1.230710048.A.G	rs699	G	Severity	CAV	A	AGT	411.2	Myocardial infarction	circulatory system	150	8099	0.0887735	0.165415	1.09283	0.591496	1	1
chr9.3320390.C.A	rs72699049	A	Severity	CAV	A	RFX3	528	Diseases of the oral soft tissues, excluding lesions specific for gingiva and tongue	digestive	102	9024	0.394108	0.734394	1.48306	0.591513	1	1
chr22.43928847.C.G	rs738409	G	Protective*Conflicting; Severity*Conflicting	CAV	G	PNPLA3	427.6	Premature beats	circulatory system	116	6992	0.100196	0.18672	1.10539	0.591538	1	1
chr2.113129630.T.C	rs419598	C	Risk factor	CAV	C	IL1RN	433.1	Occlusion and stenosis of precerebral arteries	circulatory system	142	8583	0.132895	0.247657	1.14213	0.591539	1	1
chrX.15602217.T.C	rs190509934	C	Protective	CAV	C	ACE2	380.4	Impacted cerumen	sense organs	262	8658	0.320357	0.597005	1.37762	0.591539	1	1
chr4.44416575.T.C	rs35540967	C	Severity	CAV	C	KCTD8	250.1	Type 1 diabetes	endocrine/metabolic	127	5979	-0.317072	0.590906	0.728279	0.591554	1	1
chr1.161517662.T.C	rs72717040	C	Risk factor	FCP + IP	C	FCGR2A	386.2	Peripheral or central vertigo	sense organs	109	7959	0.255307	0.475819	1.29086	0.59157	1	1
chr9.4329170.T.C	rs3895472	C	Severity	CAV	T	GLIS3	574.1	Cholelithiasis	digestive	147	9023	-0.0859742	0.160232	0.917618	0.591571	1	1
chr9.87724615.A.G	rs3128509	A;G	Possible functional consequences	FCP + IP	A	CTSL	766	Neuralgia, neuritis, and radiculitis NOS	symptoms	220	7377	-0.0735514	0.137082	0.929088	0.591577	1	1
chr1.46309111.A.G	rs41292543	G	Severity	CAV-FE	G	UQCRH	789	Nausea and vomiting	symptoms	483	8391	-0.14489	0.270049	0.865117	0.59159	1	1
chr2.136948486.A.G	rs7605851	G	Severity	CAV-FE	G	THSD7B	585.33	Chronic Kidney Disease, Stage III	genitourinary	115	7202	-0.251266	0.468349	0.777815	0.591618	1	1
chr15.100233816.G.A	rs143434383	A	Risk factor	CAV	A	ADAMTS17	280	Iron deficiency anemias	hematopoietic	921	6200	0.43055	0.802532	1.5381	0.59162	1	1
chr13.23084699.A.G	rs1984162	G	Severity	CAV	G	-	722	Intervertebral disc disorders	musculoskeletal	364	7999	-0.0527654	0.0983549	0.948603	0.591627	1	1
chr9.81442264.TCAG.T	rs1826292621	T	Severity	CAV	T	-	110	Dermatophytosis / Dermatomycosis	infectious diseases	942	7075	0.0343496	0.0640292	1.03495	0.591636	1	1
chr16.85959043.C.T	rs12444486	C	Severity in African-Americans	CAV	C	-	296	Mood disorders	mental disorders	1501	5483	-0.0225875	0.0421052	0.977666	0.591644	1	1
chr1.169597075.C.T	rs6127	T	Severity in males	CAV	C	SELP	285	Other anemias	hematopoietic	1808	6207	-0.0287422	0.0535781	0.971667	0.591645	1	1
chr14.72467521.C.T	rs12587980	T	Severity	CAV	T	RGS6	599.9	Other abnormality of urination	genitourinary	130	6821	-0.0728303	0.13577	0.929759	0.591667	1	1
chr2.60480453.A.G	rs1123573	A	Severity	CAV-FE	G	BCL11A	427	Cardiac dysrhythmias	circulatory system	1233	7060	-0.024921	0.0464592	0.975387	0.591679	1	1
chr7.54580201.A.C	rs622568	C	Severity; Risk factor	CAV-FE	C	-	279.7	Other immunological findings	endocrine/metabolic	515	8627	0.0353082	0.065824	1.03594	0.59168	1	1
chr1.155197995.A.G	rs41264915	A	Severity	CAV-FE	G	THBS3	379	Other disorders of eye	sense organs	326	7930	0.0507081	0.0945337	1.05202	0.59168	1	1
chr11.320772.A.G	rs12252	G	Severity; Risk factor	CAV	G	IFITM3	459	Other disorders of circulatory system	circulatory system	221	7787	0.0607004	0.113164	1.06258	0.591685	1	1
chr5.142872984.C.T	rs10039856	C	Severity	CAV	T	ARHGAP26	272.13	Mixed hyperlipidemia	endocrine/metabolic	690	5522	-0.0337536	0.0629291	0.96681	0.5917	1	1
chrX.15564142.G.A	rs147311723	A	Severity	CAV	A	ACE2	476	Allergic rhinitis	respiratory	1147	6316	-0.120312	0.22432	0.886644	0.591725	1	1
chr2.181488719.A.C	rs2034831	C	Severity	CAV	C	ITGA4	596	Other disorders of bladder	genitourinary	188	9167	0.21119	0.39377	1.23515	0.591732	1	1
chr14.72467521.C.T	rs12587980	T	Severity	CAV	T	RGS6	476	Allergic rhinitis	respiratory	1139	6275	0.0259356	0.04836	1.02627	0.59175	1	1
chr9.3320390.C.A	rs72699049	A	Severity	CAV	A	RFX3	296.22	Major depressive disorder	mental disorders	1407	5850	-0.139153	0.259477	0.870095	0.591764	1	1
chr1.161517662.T.C	rs72717040	C	Risk factor	FCP + IP	C	FCGR2A	338	Pain	neurological	1911	6525	0.079496	0.148237	1.08274	0.591767	1	1
chr2.112913801.G.T	rs3811046	T	Risk factor	CAV	T	IL37	304	Adjustment reaction	mental disorders	302	5864	0.0534317	0.0996377	1.05488	0.591779	1	1
chr21.41507982.C.A	rs75603675	A	Protective*Conflicting; Risk factor*Conflicting; Severity*Conflicting	CAV	A	TMPRSS2	596	Other disorders of bladder	genitourinary	183	8827	-0.0613247	0.114357	0.940518	0.59178	1	1
chr15.34253720.A.G	rs2705343	G	Severity	CAV-FE	G	SLC12A6	592.1	Cystitis	genitourinary	123	7573	-0.106899	0.199368	0.898616	0.591827	1	1
chr20.23046984.T.C	rs1042580	C	Severity	CAV	C	THBD	367	Disorders of refraction and accommodation; blindness and low vision	sense organs	452	8144	-0.0454741	0.0848128	0.955544	0.591841	1	1
chr21.33287378.C.T	rs8178521	T	Severity	CAV-FE	T	IL10RB	272	Disorders of lipoid metabolism	endocrine/metabolic	3303	5559	-0.0452628	0.0844216	0.955746	0.591853	1	1
chr2.216660263.A.C	rs2270360	A	Severity	CAV	C	IGFBP2	585.34	Chronic Kidney Disease, Stage IV	genitourinary	335	6881	0.100944	0.188276	1.10621	0.591857	1	1
chr1.169597075.C.T	rs6127	T	Severity in males	CAV	C	SELP	504	Other alveolar and parietoalveolar pneumonopathy	respiratory	103	8942	-0.107504	0.200516	0.898073	0.591864	1	1
chr12.47879112.A.G	rs2228570	AG genotype	Severity	CAV	A	VDR	483	Acute bronchitis and bronchiolitis	respiratory	108	7429	-0.0949659	0.177131	0.909404	0.591865	1	1
chr3.1052111.C.G	rs1504061	G	Severity	CAV	G	-	564	Functional digestive disorders	digestive	213	6791	0.0916568	0.170963	1.09599	0.591874	1	1
chr6.52200448.A.G	rs13192246	G	Severity	CAV	G	-	246	Other disorders of thyroid	endocrine/metabolic	150	7773	-0.0834083	0.155588	0.919975	0.5919	1	1
chr21.41464802.A.G	rs462574	A	Possible functional consequences	FCP + IP	A	TMPRSS2	289	Other diseases of blood and blood-forming organs	hematopoietic	292	8100	-0.0594364	0.110872	0.942295	0.591901	1	1
chr6.158608455.C.T	rs117665206	T	Severity	CAV	T	TMEM181	721.1	Spondylosis without myelopathy	musculoskeletal	546	8034	0.411105	0.766869	1.50848	0.591902	1	1
chr21.41464802.A.G	rs462574	A	Possible functional consequences	FCP + IP	A	TMPRSS2	428.4	Heart failure with preserved EF [Diastolic heart failure]	circulatory system	244	8003	0.0641742	0.119711	1.06628	0.591905	1	1
chr8.73355963.T.C	rs2010843	C	Severity	CAV	C	RDH10-AS1	454.1	Varicose veins of lower extremity	circulatory system	257	7672	-0.0800001	0.149236	0.923116	0.591915	1	1
chr4.186082920.C.T	rs3775291	T	Risk factor; Severity	CAV-FE	T	TLR3	624.9	stress incontinence, female	genitourinary	111	9237	0.138922	0.259153	1.14903	0.591915	1	1
chr21.41660268.A.T	rs2252109	A	Severity	CAV	A	-	110.12	Althete's foot	infectious diseases	268	6372	-0.0554004	0.103349	0.946106	0.591921	1	1
chr4.67963489.G.A	rs6552134	G	Possible functional consequences	FCP + IP	A	TMPRSS11A	626	Disorders of menstruation and other abnormal bleeding from female genital tract	genitourinary	717	7237	-0.0407915	0.0760964	0.960029	0.591923	1	1
chr11.2872637.A.G	rs10766439	A	Severity	CAV	A	-	244.1	Secondary hypothyroidism	endocrine/metabolic	179	7642	-0.0686678	0.128102	0.933637	0.591931	1	1
chr6.18015216.C.T	rs140247774	T	Severity	CAV	T	-	772.2	Spasm of muscle	symptoms	202	8648	-0.317442	0.592239	0.728009	0.591956	1	1
chr11.88436431.C.T	rs72953026	T	Severity	CAV-FE	T	-	687	Symptoms affecting skin	dermatologic	122	6823	-0.232945	0.434615	0.792197	0.591972	1	1
chr2.181488719.A.C	rs2034831	C	Severity	CAV	C	ITGA4	433.2	Occlusion of cerebral arteries	circulatory system	438	8609	-0.179515	0.334935	0.835676	0.59198	1	1
chr19.39248147.C.T	rs12979860	C	Severity (C allele)*Conflicting; Risk factor (T allele)*Conflicting	CAV	C	IFNL4	386.9	Dizziness and giddiness (Light-headedness and vertigo)	sense organs	697	8042	-0.0316471	0.0590496	0.968848	0.591999	1	1
chr4.69615987.C.T	rs7688383	T	Loss of smell and taste	CAV	T	UGT2A1	411.3	Angina pectoris	circulatory system	245	7746	0.0532765	0.0994095	1.05472	0.592007	1	1
chr1.169597075.C.T	rs6127	T	Severity in males	CAV	C	SELP	070	Viral hepatitis	infectious diseases	1122	6173	-0.0348047	0.0649438	0.965794	0.592014	1	1
chr10.52340585.A.T	rs1441121	T	Severity	CAV	A	-	512.9	Other dyspnea	respiratory	1011	4999	0.0405831	0.0757271	1.04142	0.592019	1	1
chr9.133257521.T.TC	rs8176719	TC	Severity; Risk factor	CAV-FE	TC	ABO	600	Hyperplasia of prostate	genitourinary	453	8639	-0.045788	0.0854403	0.955244	0.592023	1	1
chr10.52340585.A.T	rs1441121	T	Severity	CAV	A	-	939	Atopic/contact dermatitis due to other or unspecified	dermatologic	633	7300	-0.0482726	0.0900775	0.952874	0.592027	1	1
chr16.89196249.G.A	rs117169628	A	Severity	CAV	A	SLC22A31	706.8	Other specified diseases of sebaceous glands	dermatologic	455	7739	0.122304	0.22823	1.1301	0.59204	1	1
chr4.67963489.G.A	rs6552134	G	Possible functional consequences	FCP + IP	A	TMPRSS11A	594	Urinary calculus	genitourinary	221	8994	-0.0649514	0.121205	0.937113	0.592043	1	1
chr3.148742201.A.C	rs5186	C	Severity	CAV	C	AGTR1	395	Heart valve disorders	circulatory system	343	8523	0.0939149	0.175259	1.09847	0.592054	1	1
chr6.147217556.A.G	rs116898161	G	Severity	CAV	G	STXBP5	270.3	Disorders of plasma protein metabolism	endocrine/metabolic	122	8716	-0.544816	1.01679	0.579949	0.592083	1	1
chr5.131995059.C.T	rs56162149	T	Severity	CAV-FE	C	ACSL6	695.7	Prurigo and Lichen	dermatologic	123	7458	-0.0826014	0.154161	0.920718	0.592089	1	1
chr3.148742201.A.C	rs5186	C	Severity	CAV	C	AGTR1	785	Abdominal pain	symptoms	1579	6259	-0.049489	0.092363	0.951716	0.59209	1	1
chr14.94566450.G.A	rs2093266	A	Risk factor for acute kidney injury	CAV	A	SERPINA4	327.4	Insomnia	neurological	746	7337	0.0355281	0.0663095	1.03617	0.592102	1	1
chr15.60810211.C.T	rs341419	T	Severity	CAV-FE	T	RORA	496	Chronic airway obstruction	respiratory	605	6604	0.0369417	0.0689486	1.03763	0.592107	1	1
chr6.52236941.T.C	rs763780	C	Protective	FCP	C	IL17F	427.6	Premature beats	circulatory system	116	7068	0.126668	0.23642	1.13504	0.592114	1	1
chr21.33287378.C.T	rs8178521	T	Severity	CAV-FE	T	IL10RB	443.7	Peripheral angiopathy in diseases classified elsewhere	circulatory system	282	7939	-0.124158	0.231741	0.883241	0.592124	1	1
chr21.33287378.C.T	rs8178521	T	Severity	CAV-FE	T	IL10RB	496	Chronic airway obstruction	respiratory	620	6887	-0.0811888	0.15154	0.92202	0.592126	1	1
chr2.60480453.A.G	rs1123573	A	Severity	CAV-FE	G	BCL11A	792.1	Papanicolaou smear of cervix or vagina with atypical squamous cells	genitourinary	119	8254	0.0721887	0.134744	1.07486	0.592132	1	1
chr3.27146807.G.A	rs17317135	G	Severity	CAV	A	NEK10	428.3	Heart failure with reduced EF [Systolic or combined heart failure]	circulatory system	412	8081	-0.249991	0.466622	0.778808	0.592134	1	1
chr21.41509390.C.G	rs12626358	G	Possible functional consequences	FCP + IP	G	TMPRSS2	592.1	Cystitis	genitourinary	122	7463	-0.0799744	0.149278	0.92314	0.592136	1	1
chr19.24134099.G.A	rs10407383	A	Severity	CAV-FE	A	ZNF254	415.1	Acute pulmonary heart disease	circulatory system	257	9007	0.0482339	0.0900342	1.04942	0.592146	1	1
chr2.191909428.G.A	rs147509469	A	Risk factor for females	CAV	A	CAVIN2-AS1	569.2	Gastrointestinal complications	digestive	114	8622	0.394417	0.736236	1.48352	0.592151	1	1
chr14.72467521.C.T	rs12587980	T	Severity	CAV	T	RGS6	611	Abnormal findings on mammogram or breast exam	genitourinary	563	7906	0.035797	0.0668203	1.03645	0.592152	1	1
chr5.131995059.C.T	rs56162149	T	Severity	CAV-FE	C	ACSL6	362.4	Retinal vascular changes and abnomalities	sense organs	126	7358	-0.0819135	0.152907	0.921352	0.592161	1	1
chr7.128954129.T.C	rs10488631	TCTA haplotype	Severity in European-Americans	CAV	C	IRF5	367.1	Myopia	sense organs	101	8154	0.248224	0.463375	1.28175	0.592176	1	1
chr2.196087686.G.A	rs2176724	A	Severity	CAV	A	-	227	Benign neoplasm of other endocrine glands and related structures	neoplasms	117	9364	0.0741974	0.138511	1.07702	0.59218	1	1
chr5.132485305.G.A	rs17622656	A	Risk factor	FCP + IP	A	IRF1	270	Disorders of protein plasma/amino-acid transport and metabolism	endocrine/metabolic	134	8680	-0.129678	0.242087	0.878378	0.592188	1	1
chr19.50379362.T.C	rs1405655	C	Severity	CAV-FE	T	NR1H2	743.11	Osteoporosis NOS	musculoskeletal	397	8644	-0.040898	0.0763498	0.959927	0.592189	1	1
chr2.36677870.C.A	rs6714112	C	Severity	CAV	A	-	244.4	Hypothyroidism NOS	endocrine/metabolic	432	7800	-0.0553718	0.103373	0.946133	0.5922	1	1
chr10.98166813.G.T	rs10786398	T	Severity	CAV	T	R3HCC1L	550.5	Ventral hernia	digestive	192	8864	0.101525	0.189538	1.10686	0.592204	1	1
chr12.47879112.A.G	rs2228570	AG genotype	Severity	CAV	A	VDR	426	Cardiac conduction disorders	circulatory system	464	6456	0.0451854	0.0843579	1.04622	0.592207	1	1
chr15.60845514.G.A	rs17303202	A	Risk factor; Severity	CAV-FE	A	RORA	165	Cancer within the respiratory system	neoplasms	105	9464	0.0894681	0.167031	1.09359	0.59221	1	1
chr15.60845514.G.A	rs17303202	A	Risk factor; Severity	CAV-FE	A	RORA	165.1	Cancer of bronchus; lung	neoplasms	105	9464	0.0894681	0.167031	1.09359	0.59221	1	1
chr3.157438240.A.G	rs1840680	AG genotype)	Protective	CAV	A	PTX3	561	Symptoms involving digestive system	digestive	812	6891	-0.0314012	0.0586249	0.969087	0.592215	1	1
chr6.45737076.T.A	rs16873740	A	Severity	CAV	A	-	300.4	Dysthymic disorder	mental disorders	169	5839	-0.074617	0.139314	0.928099	0.592233	1	1
chr6.52200448.A.G	rs13192246	G	Severity	CAV	G	-	286	Coagulation defects	hematopoietic	169	8590	0.0747647	0.139591	1.07763	0.592237	1	1
chr5.124614711.G.T	rs4240376	G	Severity	CAV	T	-	250.42	Other abnormal glucose	endocrine/metabolic	563	5976	-0.0508011	0.0948556	0.950468	0.592261	1	1
chrX.15564175.T.C	rs41303171	C	Severity; Risk factor	CAV	C	ACE2	735	Acquired foot deformities	musculoskeletal	342	8531	-0.545689	1.01891	0.579442	0.592263	1	1
chr1.214663607.G.A	rs143976001	A	Severity	CAV	A	CENPF	395.1	Nonrheumatic mitral valve disorders	circulatory system	150	8519	0.560306	1.04624	1.75121	0.592276	1	1
chr13.33129529.C.G	rs34425674	G	Risk factor	CAV	G	STARD13	287	Purpura and other hemorrhagic conditions	hematopoietic	200	8755	-0.542227	1.01253	0.581452	0.592293	1	1
chr22.43928847.C.G	rs738409	G	Protective*Conflicting; Severity*Conflicting	CAV	G	PNPLA3	241.2	Nontoxic multinodular goiter	endocrine/metabolic	270	7843	-0.0729674	0.136257	0.929631	0.592296	1	1
chr16.3500977.C.G	rs2301762	G	Severity	CAV	G	CLUAP1	275.5	Disorders of calcium/phosphorus metabolism	endocrine/metabolic	100	8939	-0.539446	1.00747	0.583071	0.592341	1	1
chr6.12216733.A.G	rs10755709	A	Severity	CAV	G	-	282	Hereditary hemolytic anemias	hematopoietic	146	5912	-0.0682299	0.127427	0.934046	0.592344	1	1
chr6.31575254.G.A	rs1800629	A	Risk factor*Conflicting; Severity*Conflicting; Protective*Conflicting	CAV-FE	A	TNF	295.1	Schizophrenia	mental disorders	215	5865	-0.0828852	0.154798	0.920457	0.592345	1	1
chr17.45995618.A.G	rs112572874	G	Risk factor	CAV-FE	G	MAPT	790.6	Other abnormal blood chemistry	symptoms	802	7777	0.0697851	0.130333	1.07228	0.592348	1	1
chrX.15600857.A.G	rs73635825	G	Risk factor*Conflicting; Protective*Conflicting	FCP + IP	G	ACE2	930	Allergic reaction to food	injuries & poisonings	146	7556	0.568962	1.06263	1.76643	0.592354	1	1
chr2.36677870.C.A	rs6714112	C	Severity	CAV	A	-	180.3	Cervical intraepithelial neoplasia [CIN] [Cervical dysplasia]	neoplasms	119	8128	-0.105703	0.197419	0.899692	0.592357	1	1
chr15.60902209.A.G	rs4774377	G	Risk factor	CAV-FE	G	RORA	428.4	Heart failure with preserved EF [Diastolic heart failure]	circulatory system	240	7896	-0.0588087	0.109838	0.942887	0.592365	1	1
chr10.104263031.C.A	rs4925	A	Protective for neurological complications of long COVID	CAV	A	GSTO1	475.9	Postnasal drip	respiratory	221	6316	-0.0894046	0.166985	0.914475	0.592369	1	1
chr1.27373964.C.T	rs141300199	T	Severity	CAV	T	FCN3	763	Thoracic or lumbosacral neuritis or radiculitis, unspecified	symptoms	614	7575	0.580556	1.08433	1.78703	0.59237	1	1
chr4.71762286.C.T	rs113574864	T	Severity	CAV	T	GC	694	Dyschromia and Vitiligo	dermatologic	188	7778	0.0841317	0.157139	1.08777	0.592377	1	1
chr9.133251249.A.G	rs7849280	G	Protective	CAV	G	ABO	596.5	Functional disorders of bladder	genitourinary	156	9164	0.0698059	0.130385	1.0723	0.592385	1	1
chr2.36677870.C.A	rs6714112	C	Severity	CAV	A	-	242	Thyrotoxicosis with or without goiter	endocrine/metabolic	270	7800	0.0664686	0.124153	1.06873	0.592391	1	1
chr22.43928847.C.G	rs738409	G	Protective*Conflicting; Severity*Conflicting	CAV	G	PNPLA3	285.2	Anemia of chronic disease	hematopoietic	288	6131	0.066697	0.124582	1.06897	0.592397	1	1
chrX.15602217.T.C	rs190509934	C	Protective	CAV	C	ACE2	272.12	Hyperglyceridemia	endocrine/metabolic	115	5625	0.546695	1.02122	1.72753	0.592418	1	1
chr15.90866675.C.T	rs79742014	T	Protective	IP	T	FURIN	401.3	Other hypertensive complications	circulatory system	196	4149	-0.5497	1.02687	0.577123	0.59243	1	1
chr20.50152518.G.A	rs6020298	A	Severity	CAV	G	PEDS1-UBE2V1	706.2	Sebaceous cyst	dermatologic	113	7474	0.0891454	0.166536	1.09324	0.592447	1	1
chr21.41473715.C.A	rs2298661	A	Protective	CAV-FE	A	TMPRSS2	338.2	Chronic pain	neurological	1762	6460	-0.0249091	0.0465352	0.975399	0.59246	1	1
chr10.104263031.C.A	rs4925	A	Protective for neurological complications of long COVID	CAV	A	GSTO1	561	Symptoms involving digestive system	digestive	814	6912	0.0469507	0.0877161	1.04807	0.592472	1	1
chr6.41534945.A.C	rs1886814	C	Severity	CAV-FE	C	FOXP4-AS1	185	Cancer of prostate	neoplasms	197	8636	-0.121773	0.227512	0.88535	0.592487	1	1
chr17.27263807.T.C	rs60811869	C	Severity	CAV	C	-	327.41	Organic or persistent insomnia	neurological	151	7360	0.186049	0.347614	1.20448	0.5925	1	1
chr10.51197961.C.A	rs7897633	A	Severity in European-Americans	CAV	C	PRKG1	585.31	Renal dialysis	genitourinary	353	7228	0.0590925	0.110409	1.06087	0.592502	1	1
chr1.169597075.C.T	rs6127	T	Severity in males	CAV	C	SELP	197	Chemotherapy	neoplasms	411	8511	0.05103	0.0953479	1.05235	0.592513	1	1
chrX.15564667.C.T	rs2074192	T	Severity (T allele); Severity for males > 50 y.o (T allele); Protective (C allele); Protective (CT genotype)	CAV	T	ACE2	215	Other benign neoplasm of connective and other soft tissue	neoplasms	192	8906	-0.0616455	0.115185	0.940216	0.592521	1	1
chr1.173115604.T.G	rs17300100	G	Severity	CAV	G	-	694.2	Other dyschromia	dermatologic	167	7805	-0.248589	0.4645	0.7799	0.592528	1	1
chr4.186082920.C.T	rs3775291	T	Risk factor; Severity	CAV-FE	T	TLR3	426.9	Cardiac pacemaker/device in situ	circulatory system	220	7066	-0.114981	0.214852	0.891383	0.592536	1	1
chr2.136948486.A.G	rs7605851	G	Severity	CAV-FE	G	THSD7B	070.2	Viral hepatitis B	infectious diseases	198	6148	-0.19487	0.364138	0.822942	0.592544	1	1
chr17.49863303.C.T	rs77534576	T	Severity	CAV	T	-	285	Other anemias	hematopoietic	1807	6206	0.141775	0.264927	1.15232	0.592548	1	1
chr4.67964168.T.A	rs720009	A	Possible functional consequences	FCP + IP	A	TMPRSS11A	110.11	Dermatophytosis of nail	infectious diseases	621	6981	-0.042297	0.0790388	0.958585	0.592552	1	1
chr17.8109899.C.T	rs151256885	T	Severity	CAV	T	ALOXE3	250.24	Type 2 diabetes with neurological manifestations	endocrine/metabolic	449	5834	-0.0857946	0.160339	0.917783	0.592593	1	1
chr2.195519781.A.G	rs74417002	G	Severity	CAV	G	-	250	Diabetes mellitus	endocrine/metabolic	2636	5973	0.0391604	0.0731949	1.03994	0.592639	1	1
chr5.180810828.C.T	rs113791144	T	Severity	CAV	T	-	371.3	Inflammation of eyelids	sense organs	109	8055	-0.195034	0.364547	0.822807	0.592648	1	1
chr2.136948486.A.G	rs7605851	G	Severity	CAV-FE	G	THSD7B	165	Cancer within the respiratory system	neoplasms	105	9448	0.210968	0.394366	1.23487	0.592681	1	1
chr2.136948486.A.G	rs7605851	G	Severity	CAV-FE	G	THSD7B	165.1	Cancer of bronchus; lung	neoplasms	105	9448	0.210968	0.394366	1.23487	0.592681	1	1
chr19.52830722.G.A	rs10411226	G	Severity	CAV	G	ZNF28	280	Iron deficiency anemias	hematopoietic	745	4724	0.0320828	0.0599729	1.0326	0.592682	1	1
chr10.8988345.A.T	rs71481792	A	Severity	CAV	T	-	706.1	Acne	dermatologic	228	7582	0.068306	0.127689	1.07069	0.59269	1	1
chrX.15581269.T.C	rs138390800	C	May destabilize ACE2 protein structure	FCP + IP	C	ACE2	771.1	Swelling of limb	symptoms	421	8095	-0.389756	0.728667	0.677222	0.592727	1	1
chr10.52771475.C.T	rs1800450	T	Severity	CAV	T	MBL2	276	Disorders of fluid, electrolyte, and acid-base balance	endocrine/metabolic	800	8021	0.0817791	0.15289	1.08522	0.592728	1	1
chr22.19963748.G.A	rs4680	A	Risk factor	FCP	A	COMT	276.14	Hypopotassemia	endocrine/metabolic	368	8017	0.0439961	0.0822535	1.04498	0.59273	1	1
chr7.54580201.A.C	rs622568	C	Severity; Risk factor	CAV-FE	C	-	592	Cystitis and urethritis	genitourinary	143	7577	0.0658817	0.12317	1.0681	0.592731	1	1
chrX.15581240.G.A	rs147464721	A	Severity	CAV	A	ACE2	362.4	Retinal vascular changes and abnomalities	sense organs	131	7784	0.391608	0.73214	1.47936	0.592732	1	1
chr1.156125675.T.C	rs581342	C	Severity	CAV	T	LMNA	464	Acute sinusitis	respiratory	126	6505	-0.0728737	0.136246	0.929718	0.592741	1	1
chrX.15603134.G.A	rs7885856	G;A	Possible functional consequences	FCP + IP	A	ACE2	389.1	Sensorineural hearing loss	sense organs	292	8556	0.0821265	0.153551	1.08559	0.592754	1	1
chr11.126292948.C.T	rs8177374	T	Protective	CAV	T	TIRAP	278.4	Abnormal weight gain	endocrine/metabolic	161	5518	-0.214495	0.401048	0.806949	0.592764	1	1
chr2.195519781.A.G	rs74417002	G	Severity	CAV	G	-	729	Other disorders of soft tissues	musculoskeletal	424	6812	-0.0848022	0.15856	0.918694	0.592768	1	1
chr11.88824823.A.G	rs10831496	G	Severity	CAV-FE	A	GRM5	745	Pain in joint	musculoskeletal	2653	5246	-0.0242337	0.0453114	0.976058	0.59277	1	1
chr1.196673103.G.A	rs800292	A	Severity	CAV	G	CFH	216.1	Screening for malignant neoplasms of the skin	neoplasms	101	8900	0.0915805	0.171237	1.09591	0.592776	1	1
chr3.27146807.G.A	rs17317135	G	Severity	CAV	A	NEK10	155	Cancer of liver and intrahepatic bile duct	neoplasms	103	8842	-0.548403	1.02542	0.577872	0.592783	1	1
chr17.49863303.C.T	rs77534576	T	Severity	CAV	T	-	411	Ischemic Heart Disease	circulatory system	1027	8093	-0.188833	0.353089	0.827924	0.592785	1	1
chr9.3320390.C.A	rs72699049	A	Severity	CAV	A	RFX3	293.1	Swelling, mass, or lump in head and neck [Space-occupying lesion, intracranial NOS]	mental disorders	123	9137	-0.544253	1.01769	0.580275	0.592793	1	1
chr18.69541156.T.C	rs12958013	T	Severity	CAV	C	DOK6	530	Diseases of esophagus	digestive	1853	6734	-0.0694602	0.129884	0.932897	0.592799	1	1
chr2.127137039.A.G	rs744373	G	Severity	CAV	G	-	272.13	Mixed hyperlipidemia	endocrine/metabolic	700	5618	0.0322729	0.0603476	1.0328	0.5928	1	1
chr1.155175305.G.A	rs7528026	A	Severity	CAV	A	TRIM46	585.1	Acute renal failure	genitourinary	554	7227	0.206961	0.387002	1.22993	0.592801	1	1
chr12.47879112.A.G	rs2228570	AG genotype	Severity	CAV	A	VDR	512	Other symptoms of respiratory system	respiratory	2512	4730	-0.0240805	0.0450311	0.976207	0.592821	1	1
chr5.32750877.T.C	rs1173773	C	Protective	CAV	T	NPR3	244.1	Secondary hypothyroidism	endocrine/metabolic	183	7801	-0.0609214	0.113933	0.940897	0.592848	1	1
chr22.41925447.G.A	rs61756766	A	Severity	CAV	A	TNFRSF13C	495.2	Asthma with exacerbation	respiratory	394	6966	0.400544	0.749109	1.49264	0.592861	1	1
chr1.155197995.A.G	rs41264915	A	Severity	CAV-FE	G	THBS3	296	Mood disorders	mental disorders	1584	5840	0.0252699	0.0472606	1.02559	0.592862	1	1
chr5.123497022.T.C	rs62377777	T	Severity	CAV	C	-	008.5	Bacterial enteritis	infectious diseases	120	9094	-0.0813408	0.152131	0.921879	0.592875	1	1
chr19.52830722.G.A	rs10411226	G	Severity	CAV	G	ZNF28	362.4	Retinal vascular changes and abnomalities	sense organs	108	5977	-0.0798833	0.149408	0.923224	0.59288	1	1
chr4.111691870.C.T	rs112641600	C	Severity	CAV	T	-	345.3	Convulsions	neurological	213	8289	-0.125493	0.234718	0.882062	0.592887	1	1
chr9.30504351.C.T	rs17775810	TT genotype	Protective	CAV	T	LINC01242	053	Herpes zoster	infectious diseases	213	6146	0.137328	0.256853	1.1472	0.592889	1	1
chr4.71762286.C.T	rs113574864	T	Severity	CAV	T	GC	380.4	Impacted cerumen	sense organs	262	8552	0.0711329	0.133046	1.07372	0.592892	1	1
chr9.87726001.C.A	rs41307457	C;A	Possible functional consequences	FCP + IP	A	CTSL	681	Superficial cellulitis and abscess	dermatologic	469	7813	-0.0479431	0.0896738	0.953188	0.5929	1	1
chr10.98166813.G.T	rs10786398	T	Severity	CAV	T	R3HCC1L	530.1	Esophagitis, GERD and related diseases	digestive	1817	6773	0.0398781	0.0745902	1.04068	0.592906	1	1
chr7.22548762.C.T	rs13227460	T	Severity	CAV	T	STEAP1B	587	Kidney replaced by transpant	genitourinary	144	7116	0.120978	0.226289	1.1286	0.592916	1	1
chr3.38894643.C.T	rs33985936	T	Severity	CAV	T	SCN11A	426.9	Cardiac pacemaker/device in situ	circulatory system	220	7068	-0.085361	0.15968	0.918181	0.592944	1	1
chr1.87162490.C.T	rs10873821	C	Severity	CAV	C	LINC01140	726.1	Enthesopathy	musculoskeletal	393	6762	0.040707	0.07615	1.04155	0.592952	1	1
chr21.41660268.A.T	rs2252109	A	Severity	CAV	A	-	687.4	Disturbance of skin sensation	dermatologic	452	6120	0.0422695	0.0790777	1.04318	0.592974	1	1
chr11.320836.C.T	rs34481144	T	Severity	CAV	T	IFITM3	809	Fracture of unspecified bones	injuries & poisonings	127	8353	-0.119256	0.223106	0.88758	0.592976	1	1
chr12.106231175.T.A	rs12823094	A	Severity	CAV	A	-	766	Neuralgia, neuritis, and radiculitis NOS	symptoms	221	7309	0.111765	0.209095	1.11825	0.592985	1	1
chr21.41508701.T.G	rs4283504	T	Possible functional consequences	FCP + IP	T	TMPRSS2	735	Acquired foot deformities	musculoskeletal	337	8269	0.100053	0.18719	1.10523	0.592996	1	1
chr1.31151182.G.C	rs12083278	C	Severity	CAV	G	-	594.1	Calculus of kidney	genitourinary	190	8648	0.0707908	0.132445	1.07336	0.593001	1	1
chr1.155175305.G.A	rs7528026	A	Severity	CAV	A	TRIM46	428.3	Heart failure with reduced EF [Systolic or combined heart failure]	circulatory system	415	8105	0.233534	0.436932	1.26306	0.593005	1	1
chr11.784340.C.G	rs7104929	G	Severity	CAV-FE	G	-	614.5	Inflammatory disease of cervix, vagina, and vulva	genitourinary	317	8566	0.0650342	0.121678	1.0672	0.593011	1	1
chr5.180810828.C.T	rs113791144	T	Severity	CAV	T	-	244	Hypothyroidism	endocrine/metabolic	536	7915	0.0798081	0.149329	1.08308	0.593035	1	1
chr1.161517662.T.C	rs72717040	C	Risk factor	FCP + IP	C	FCGR2A	476	Allergic rhinitis	respiratory	1138	6265	0.0965562	0.18067	1.10137	0.593041	1	1
chr17.9267091.C.T	rs34761447	C	Severity	CAV	T	STX8	772.3	Muscle weakness	symptoms	233	8590	-0.208171	0.389543	0.812068	0.593066	1	1
chr4.67910532.T.C	rs9998258	T	Possible functional consequences	FCP + IP	C	TMPRSS11A	250.6	Polyneuropathy in diabetes	endocrine/metabolic	219	5981	-0.16945	0.317092	0.844129	0.593073	1	1
chr3.101705614.T.C	rs11919389	C	Risk factor	CAV	C	PDCL3P4	288	Diseases of white blood cells	hematopoietic	105	8163	-0.0863322	0.161556	0.917289	0.593078	1	1
chr12.132489230.GC.G	rs56106917	G	Severity	CAV	G	FBRSL1	300.12	Agorophobia, social phobia, and panic disorder	mental disorders	132	5831	-0.0766651	0.143477	0.9262	0.593108	1	1
chr8.40324459.C.A	rs11779911	C	Severity	CAV	A	SIRLNT	530.11	GERD	digestive	1752	6493	0.0245742	0.0459906	1.02488	0.593114	1	1
chr14.76832814.C.CT	rs34279101	CT	Severity	CAV	CT	LRRC74A	250.22	Type 2 diabetes with renal manifestations	endocrine/metabolic	499	5833	0.0449794	0.0841795	1.04601	0.593115	1	1
chrX.15581269.T.C	rs138390800	C	May destabilize ACE2 protein structure	FCP + IP	C	ACE2	443	Peripheral vascular disease	circulatory system	784	8025	0.240316	0.449757	1.27165	0.593117	1	1
chr13.22495675.AG.A	rs10714879	A	Severity	CAV	A	-	379	Other disorders of eye	sense organs	321	7771	-0.0595349	0.111421	0.942203	0.593117	1	1
chr8.73355963.T.C	rs2010843	C	Severity	CAV	C	RDH10-AS1	477	Epistaxis or throat hemorrhage	respiratory	124	6243	0.110963	0.207672	1.11735	0.593119	1	1
chr12.57108399.C.T	rs324011	T	Risk factor; Severity	CAV	T	STAT6	174	Breast cancer	neoplasms	294	8630	-0.0660649	0.123654	0.93607	0.593153	1	1
chr17.27660155.T.C	rs117217714	C	Severity	CAV	C	NOS2P1	585.1	Acute renal failure	genitourinary	554	7223	-0.554016	1.03699	0.574638	0.593166	1	1
chr10.28606315.C.T	rs12773860	T	Severity	CAV	T	WAC	573.7	Abnormal results of function study of liver	digestive	151	8063	0.210922	0.394806	1.23482	0.593174	1	1
chr10.36988942.A.G	rs2091431	G	Severity	CAV	A	-	627	Menopausal and postmenopausal disorders	genitourinary	465	7246	0.0459748	0.0860597	1.04705	0.593189	1	1
chr13.102695866.A.G	rs599976	G	Severity	CAV-FE	G	METTL21C	613.5	Mastodynia	genitourinary	121	9066	-0.102474	0.19182	0.902602	0.593191	1	1
chr2.127137039.A.G	rs744373	G	Severity	CAV	G	-	569	Other disorders of intestine	digestive	202	8625	-0.0542386	0.10153	0.947206	0.593194	1	1
chr19.39248147.C.T	rs12979860	C	Severity (C allele)*Conflicting; Risk factor (T allele)*Conflicting	CAV	C	IFNL4	008.5	Bacterial enteritis	infectious diseases	121	9191	0.0715301	0.133904	1.07415	0.593211	1	1
chr15.90879313.T.C	rs8039305	C	Risk factor	CAV-FE	T	FURIN	277	Other disorders of metabolism	endocrine/metabolic	269	8311	-0.0630892	0.118103	0.93886	0.593212	1	1
chr21.41464802.A.G	rs462574	A	Possible functional consequences	FCP + IP	A	TMPRSS2	740.1	Osteoarthritis; localized	musculoskeletal	1204	7104	-0.0322915	0.0604497	0.968224	0.593212	1	1
chr17.31410594.G.A	rs178840	G	Severity	CAV	G	RAB11FIP4	614.5	Inflammatory disease of cervix, vagina, and vulva	genitourinary	292	7704	-0.0530935	0.0993935	0.948291	0.593221	1	1
chr6.32623820.T.C	rs9271609	T	Severity	CAV	C	HLA-DQA1	350.2	Abnormality of gait	neurological	875	7857	-0.0355439	0.0665401	0.96508	0.593222	1	1
chr12.112919388.G.A	rs10774671	A	Severity (A allele); Protective (G allele)	CAV-FE	A	OAS1	197	Chemotherapy	neoplasms	395	8151	0.0398215	0.0745497	1.04063	0.593231	1	1
chr16.57636629.G.A	rs7499679	A	Severity	CAV	A	ADGRG1	296.1	Bipolar	mental disorders	200	5732	0.0554774	0.10386	1.05705	0.593233	1	1
chr16.89196249.G.A	rs117169628	A	Severity	CAV	A	SLC22A31	433	Cerebrovascular disease	circulatory system	675	8638	0.103038	0.192911	1.10853	0.593258	1	1
chr5.157106730.T.C	rs35960726	C	Severity	CAV	C	HAVCR2	627	Menopausal and postmenopausal disorders	genitourinary	471	7398	0.603678	1.13027	1.82883	0.593271	1	1
chr6.31575254.G.A	rs1800629	A	Risk factor*Conflicting; Severity*Conflicting; Protective*Conflicting	CAV-FE	A	TNF	433.21	Cerebral artery occlusion, with cerebral infarction	circulatory system	436	8643	0.0567335	0.106224	1.05837	0.593276	1	1
chr21.41465921.C.T	rs62217525	C	Possible functional consequences	FCP + IP	T	TMPRSS2	290.1	Dementias	mental disorders	140	8441	-0.565392	1.05862	0.568137	0.593282	1	1
chr9.87726151.C.T	rs41312184	C;T	Possible functional consequences	FCP + IP	T	CTSL	401	Hypertension	circulatory system	5023	4154	-0.154217	0.288751	0.857086	0.593284	1	1
chr9.21206606.C.G	rs28368148	G	Severity	CAV-FE	G	IFNA10	260	Protein-calorie malnutrition	endocrine/metabolic	187	5972	0.559305	1.04724	1.74946	0.593289	1	1
chr4.67963885.A.G	rs17088850	G	Possible functional consequences	FCP + IP	G	TMPRSS11A	465.2	Acute pharyngitis	respiratory	327	6535	0.0558456	0.104565	1.05743	0.59329	1	1
chr5.180810828.C.T	rs113791144	T	Severity	CAV	T	-	153.3	Malignant neoplasm of rectum, rectosigmoid junction, and anus	neoplasms	218	8228	0.124125	0.232415	1.13216	0.593295	1	1
chr10.52771482.G.A	rs5030737	A	Potential functional effect on protein	FCP + IP	A	MBL2	600	Hyperplasia of prostate	genitourinary	456	8678	-0.224725	0.420787	0.798736	0.593301	1	1
chr3.101705614.T.C	rs11919389	C	Risk factor	CAV	C	PDCL3P4	415.1	Acute pulmonary heart disease	circulatory system	256	9000	0.0536474	0.100459	1.05511	0.593327	1	1
chr12.112919388.G.A	rs10774671	A	Severity (A allele); Protective (G allele)	CAV-FE	A	OAS1	796	Elevated prostate specific antigen [PSA]	genitourinary	170	8309	0.0659855	0.123564	1.06821	0.593328	1	1
chr10.52771475.C.T	rs1800450	T	Severity	CAV	T	MBL2	296.1	Bipolar	mental disorders	203	5869	0.145992	0.273384	1.15719	0.593329	1	1
chr6.31153649.G.A	rs143334143	A	Severity; Risk factor	CAV-FE	A	CCHCR1	594.1	Calculus of kidney	genitourinary	209	9199	-0.127234	0.238264	0.880528	0.59334	1	1
chr16.3500977.C.G	rs2301762	G	Severity	CAV	G	CLUAP1	694.2	Other dyschromia	dermatologic	168	7860	0.273616	0.5124	1.31471	0.593349	1	1
chr1.20166359.C.T	rs72663004	T	Severity	CAV	T	PLA2G2C	735	Acquired foot deformities	musculoskeletal	342	8531	-0.131325	0.245949	0.876933	0.593376	1	1
chr6.41534945.A.C	rs1886814	C	Severity	CAV-FE	C	FOXP4-AS1	198	Secondary malignant neoplasm	neoplasms	113	8472	-0.140485	0.263107	0.868937	0.59338	1	1
chr3.149000300.G.T	rs76488148	T	Severity	CAV	T	GYG1	433	Cerebrovascular disease	circulatory system	655	8446	-0.0469175	0.0878712	0.954166	0.593386	1	1
chr16.57636629.G.A	rs7499679	A	Severity	CAV	A	ADGRG1	530.11	GERD	digestive	1778	6642	-0.0212562	0.0398115	0.978968	0.593396	1	1
chr15.60845514.G.A	rs17303202	A	Risk factor; Severity	CAV-FE	A	RORA	008	Intestinal infection	infectious diseases	141	9169	-0.078791	0.147572	0.924233	0.5934	1	1
chr9.3320390.C.A	rs72699049	A	Severity	CAV	A	RFX3	743.1	Osteoporosis	musculoskeletal	403	8620	0.214401	0.401574	1.23912	0.59341	1	1
chr11.320772.A.G	rs12252	G	Severity; Risk factor	CAV	G	IFITM3	472	Chronic pharyngitis and nasopharyngitis	respiratory	295	5614	-0.0543376	0.101779	0.947112	0.593425	1	1
chr19.31533051.C.A	rs8105499	C	Severity	CAV	A	LINC02841	700	Corns and callosities	dermatologic	195	8453	-0.0720288	0.134925	0.930504	0.593449	1	1
chr15.33615902.C.T	rs12593288	C	Severity	CAV	T	RYR3	274	Gout and other crystal arthropathies	endocrine/metabolic	306	9035	0.105866	0.198324	1.11167	0.593477	1	1
chr9.21131628.G.C	rs12236000	G	Severity	CAV	C	-	429.3	Symptoms involving cardiovascular system	circulatory system	182	8031	-0.101853	0.19081	0.903162	0.593483	1	1
chr15.33615902.C.T	rs12593288	C	Severity	CAV	T	RYR3	790.6	Other abnormal blood chemistry	symptoms	796	7649	0.0697032	0.130583	1.07219	0.59349	1	1
chr9.3320390.C.A	rs72699049	A	Severity	CAV	A	RFX3	765	Cervical radiculitis	symptoms	305	7550	-0.316985	0.593847	0.728342	0.593492	1	1
chr11.320772.A.G	rs12252	G	Severity; Risk factor	CAV	G	IFITM3	280.1	Iron deficiency anemias, unspecified or not due to blood loss	hematopoietic	684	5488	0.0360262	0.0674937	1.03668	0.5935	1	1
chr13.23084699.A.G	rs1984162	G	Severity	CAV	G	-	289.4	Lymphadenitis	hematopoietic	154	8176	-0.0799625	0.149808	0.923151	0.593502	1	1
chr10.36988942.A.G	rs2091431	G	Severity	CAV	A	-	197	Chemotherapy	neoplasms	404	8349	-0.0486706	0.0911841	0.952495	0.593507	1	1
chr21.41509390.C.G	rs12626358	G	Possible functional consequences	FCP + IP	G	TMPRSS2	792.1	Papanicolaou smear of cervix or vagina with atypical squamous cells	genitourinary	116	8041	-0.0819552	0.153548	0.921313	0.59352	1	1
chr4.166008836.A.T	rs17047200	TT genotype	Severity (TT genotype)*Conflicting; Risk factor (AA genotype)*Conflicting	CAV	T	TLL1	740.11	Osteoarthrosis, localized, primary	musculoskeletal	1140	6926	-0.0287305	0.0538287	0.971678	0.593522	1	1
chr12.47902438.G.T	rs11574024	T	Severity	CAV	T	VDR	690	Erythematosquamous dermatosis	dermatologic	146	7869	0.232302	0.43524	1.2615	0.593527	1	1
chr12.47902438.G.T	rs11574024	T	Severity	CAV	T	VDR	690.1	Seborrheic dermatitis	dermatologic	146	7869	0.232302	0.43524	1.2615	0.593527	1	1
chr11.1219991.G.T	rs35705950	T	Protective	CAV	T	MUC5B	550.1	Inguinal hernia	digestive	145	8872	0.230005	0.430939	1.25861	0.593529	1	1
chr17.45995618.A.G	rs112572874	G	Risk factor	CAV-FE	G	MAPT	610	Benign mammary dysplasias	genitourinary	131	7957	0.162943	0.305305	1.17697	0.593545	1	1
chr9.133251249.A.G	rs7849280	G	Protective	CAV	G	ABO	276.13	Hyperpotassemia	endocrine/metabolic	338	7984	-0.0496331	0.0929998	0.951578	0.593556	1	1
chr11.71456403.G.T	rs12785878	G	Severity	CAV	T	NADSYN1	250.4	Abnormal glucose	endocrine/metabolic	702	5986	0.0386266	0.0723775	1.03938	0.593562	1	1
chr13.112889041.C.T	rs9577175	T	Severity	CAV	T	ATP11A	701	Other hypertrophic and atrophic conditions of skin	dermatologic	238	8516	-0.0754155	0.141312	0.927358	0.593562	1	1
chr16.57636629.G.A	rs7499679	A	Severity	CAV	A	ADGRG1	840	Sprains and strains	injuries & poisonings	113	8558	-0.0743128	0.139247	0.928381	0.593566	1	1
chr17.15965007.C.T	rs8081547	T	Risk factor	FCP + IP	T	ADORA2B	371.3	Inflammation of eyelids	sense organs	108	7862	-0.130655	0.244829	0.87752	0.593578	1	1
chr10.130802064.T.G	rs12253652	G	Severity	CAV	G	-	496.1	Emphysema	respiratory	227	6646	0.0632314	0.118495	1.06527	0.593603	1	1
chr21.41508701.T.G	rs4283504	T	Possible functional consequences	FCP + IP	T	TMPRSS2	479	Other upper respiratory disease	respiratory	375	6117	0.0948451	0.177743	1.09949	0.593612	1	1
chr10.76490426.T.C	rs114026383	C	Risk factor for European population	CAV	C	LRMDA	565	Anal and rectal conditions	digestive	352	8616	0.0967297	0.181277	1.10156	0.593616	1	1
chr17.63488670.G.A	rs4343	G	Severity; Risk factor	CAV	G	ACE	614	Inflammatory diseases of female pelvic organs	genitourinary	341	8669	0.0508249	0.0952496	1.05214	0.59362	1	1
chr1.156125675.T.C	rs581342	C	Severity	CAV	T	LMNA	772.2	Spasm of muscle	symptoms	197	8519	-0.0577092	0.108156	0.943924	0.593638	1	1
chr9.117713024.A.G	rs4986790	G	Severity	CAV	G	TLR4	735	Acquired foot deformities	musculoskeletal	342	8522	0.0755318	0.141561	1.07846	0.593642	1	1
chr4.67963489.G.A	rs6552134	G	Possible functional consequences	FCP + IP	A	TMPRSS11A	610	Benign mammary dysplasias	genitourinary	129	7778	-0.0843408	0.158089	0.919118	0.593686	1	1
chr4.143996657.T.C	rs6840234	C	Protective	FCP + IP	T	GYPB	278.4	Abnormal weight gain	endocrine/metabolic	119	3829	-0.0764812	0.143358	0.92637	0.59369	1	1
chr13.102695866.A.G	rs599976	G	Severity	CAV-FE	G	METTL21C	251.1	Hypoglycemia	endocrine/metabolic	102	5537	-0.112711	0.21127	0.893409	0.593693	1	1
chr13.33129529.C.G	rs34425674	G	Risk factor	CAV	G	STARD13	278.11	Morbid obesity	endocrine/metabolic	1136	5518	0.166145	0.311433	1.18074	0.593697	1	1
chrX.15561454.T.C	rs142017934	C	Severity	CAV	C	ACE2	706	Diseases of sebaceous glands	dermatologic	762	7738	0.133861	0.250925	1.14323	0.593707	1	1
chr10.43519603.G.T	rs10793436	G	Severity	CAV	G	-	362	Other retinal disorders	sense organs	442	7354	-0.0384076	0.0719965	0.962321	0.593712	1	1
chr9.87724615.A.G	rs3128509	A;G	Possible functional consequences	FCP + IP	A	CTSL	350.1	Abnormal involuntary movements	neurological	262	7648	0.0639563	0.119889	1.06605	0.593713	1	1
chr4.67910402.G.A	rs4860265	G	Possible functional consequences	FCP + IP	G	TMPRSS11A	578.2	Blood in stool	digestive	106	7903	-0.0775687	0.145407	0.925363	0.593716	1	1
chr9.33426577.A.G	rs10813976	G	Severity	CAV	G	-	512.9	Other dyspnea	respiratory	1038	5167	-0.041632	0.0780438	0.959223	0.593726	1	1
chr4.106022043.T.C	rs11729561	T	Severity	CAV	C	-	415.1	Acute pulmonary heart disease	circulatory system	251	8860	-0.117644	0.220548	0.889013	0.593747	1	1
chr10.8988345.A.T	rs71481792	A	Severity	CAV	T	-	280.2	Iron deficiency anemia secondary to blood loss (chronic)	hematopoietic	354	6069	-0.0574677	0.107736	0.944152	0.593747	1	1
chr6.31153649.G.A	rs143334143	A	Severity; Risk factor	CAV-FE	A	CCHCR1	250.42	Other abnormal glucose	endocrine/metabolic	564	5989	-0.0788146	0.147761	0.924211	0.593761	1	1
chr1.155133406.T.G	rs4971066	G	Risk factor	CAV	G	EFNA1	610	Benign mammary dysplasias	genitourinary	130	7893	-0.212151	0.397745	0.808842	0.593767	1	1
chr4.24511798.A.G	rs73246461	G	Severity	CAV	G	-	290	Delirium dementia and amnestic and other cognitive disorders	mental disorders	146	8279	0.118459	0.222093	1.12576	0.593774	1	1
chrX.15564175.T.C	rs41303171	C	Severity; Risk factor	CAV	C	ACE2	071	Human immunodeficiency virus [HIV] disease	infectious diseases	1032	6177	0.268234	0.502908	1.30765	0.59378	1	1
chr1.90742957.A.C	rs2166172	C	Severity	CAV-FE	C	-	289.3	Personal history of diseases of blood and blood-forming organs	hematopoietic	218	8164	0.0771987	0.144756	1.08026	0.593825	1	1
chrX.12885540.A.T	rs179008	T	Severity; Risk factor	CAV	T	TLR7	465	Acute upper respiratory infections of multiple or unspecified sites	respiratory	1132	6452	-0.0422999	0.0793251	0.958582	0.593862	1	1
chr6.52200448.A.G	rs13192246	G	Severity	CAV	G	-	592.11	Acute cystitis	genitourinary	104	7508	-0.0984286	0.184584	0.90626	0.593865	1	1
chr10.52771475.C.T	rs1800450	T	Severity	CAV	T	MBL2	731	Osteitis deformans and osteopathies associated with other disorders classified elsewhere	musculoskeletal	175	7695	-0.180973	0.339389	0.834458	0.593873	1	1
chr14.35401887.C.T	rs696	CC genotype	Severity	CAV	C	NFKBIA	585.31	Renal dialysis	genitourinary	349	7148	-0.0434725	0.081529	0.957459	0.593885	1	1
chr14.35401887.C.T	rs696	CC genotype	Severity	CAV	C	NFKBIA	735	Acquired foot deformities	musculoskeletal	340	8434	0.0434551	0.0814976	1.04441	0.593891	1	1
chr17.63488670.G.A	rs4343	G	Severity; Risk factor	CAV	G	ACE	613.5	Mastodynia	genitourinary	122	9091	0.0817742	0.153363	1.08521	0.593891	1	1
chr2.216660263.A.C	rs2270360	A	Severity	CAV	C	IGFBP2	401.1	Essential hypertension	circulatory system	4800	3948	0.0450056	0.084406	1.04603	0.593892	1	1
chr2.195519781.A.G	rs74417002	G	Severity	CAV	G	-	287.3	Thrombocytopenia	hematopoietic	188	8739	-0.1222	0.229181	0.884971	0.593892	1	1
chr2.60480453.A.G	rs1123573	A	Severity	CAV-FE	G	BCL11A	071	Human immunodeficiency virus [HIV] disease	infectious diseases	1029	6168	0.0270691	0.0507674	1.02744	0.593897	1	1
chr3.1052111.C.G	rs1504061	G	Severity	CAV	G	-	558	Noninfectious gastroenteritis	digestive	155	6791	0.106206	0.19919	1.11205	0.593901	1	1
chr8.40324459.C.A	rs11779911	C	Severity	CAV	A	SIRLNT	389	Hearing loss	sense organs	472	8174	-0.0432756	0.0811643	0.957647	0.593905	1	1
chr9.21206606.C.G	rs28368148	G	Severity	CAV-FE	G	IFNA10	743.1	Osteoporosis	musculoskeletal	403	8646	-0.562097	1.05426	0.570012	0.593919	1	1
chr1.154454494.A.C	rs2228145	A	Risk factor	CAV	C	IL6R	292	Neurological disorders	mental disorders	436	8448	0.0578269	0.108461	1.05953	0.593925	1	1
chr20.23046984.T.C	rs1042580	C	Severity	CAV	C	THBD	796	Elevated prostate specific antigen [PSA]	genitourinary	178	8666	-0.079278	0.148697	0.923783	0.593929	1	1
chr8.16932640.T.C	rs118072448	T	Severity	CAV	C	-	619.4	Noninflammatory disorders of vagina	genitourinary	290	8135	-0.25252	0.473651	0.77684	0.59394	1	1
chr17.35880776.C.T	rs2107538	T	Risk factor; Severity	FCP	T	CCL5	565	Anal and rectal conditions	digestive	348	8542	0.0415198	0.07788	1.04239	0.593946	1	1
chr17.16948873.A.G	rs34557412	G	Severity	CAV	G	TNFRSF13B	706	Diseases of sebaceous glands	dermatologic	762	7747	0.409198	0.767549	1.50561	0.593948	1	1
chr6.18015216.C.T	rs140247774	T	Severity	CAV	T	-	079	Viral infection	infectious diseases	242	6164	0.207534	0.389289	1.23064	0.593957	1	1
chr1.244873270.T.C	rs12130553	C	Severity	CAV	T	-	250.3	Insulin pump user	endocrine/metabolic	556	4627	0.048826	0.0915919	1.05004	0.593977	1	1
chr20.23046984.T.C	rs1042580	C	Severity	CAV	C	THBD	594.1	Calculus of kidney	genitourinary	209	9186	-0.0652344	0.122378	0.936848	0.593993	1	1
chr1.3081749.G.A	rs12745140	A	Severity	CAV	A	PRDM16	578.2	Blood in stool	digestive	107	8160	-0.381744	0.716142	0.682669	0.593994	1	1
chr9.131672331.T.G	rs12551879	G	Severity	CAV	G	RAPGEF1	278	Overweight, obesity and other hyperalimentation	endocrine/metabolic	2883	5499	-0.0357564	0.0670788	0.964875	0.593998	1	1
chr2.6013310.G.A	rs73910904	A	Risk factor	CAV	A	-	356	Hereditary and idiopathic peripheral neuropathy	neurological	154	8693	0.167482	0.314197	1.18232	0.594001	1	1
chrX.15564175.T.C	rs41303171	C	Severity; Risk factor	CAV	C	ACE2	350.2	Abnormality of gait	neurological	875	7857	-0.298785	0.560524	0.741719	0.594002	1	1
chr19.50379362.T.C	rs1405655	C	Severity	CAV-FE	T	NR1H2	300	Anxiety disorders	mental disorders	1042	5868	-0.0253928	0.0476373	0.974927	0.594003	1	1
chr21.41508701.T.G	rs4283504	T	Possible functional consequences	FCP + IP	T	TMPRSS2	626.11	Absent or infrequent menstruation	genitourinary	139	7175	-0.173661	0.325794	0.840581	0.594006	1	1
chr11.114726432.A.T	rs1712779	T	Severity	CAV-FE	T	-	079.9	Viremia, NOS	infectious diseases	139	6166	0.0823115	0.154424	1.08579	0.594018	1	1
chr9.132278286.T.C	rs11243705	C	Severity	CAV	C	SETX	569.2	Gastrointestinal complications	digestive	109	8316	0.117675	0.220769	1.12488	0.594018	1	1
chr2.181488719.A.C	rs2034831	C	Severity	CAV	C	ITGA4	764	Sciatica	symptoms	590	7537	0.13462	0.252567	1.1441	0.594029	1	1
chr7.107967457.C.T	rs2237698	T	Severity	CAV	T	LAMB1	327.41	Organic or persistent insomnia	neurological	151	7379	0.11708	0.219662	1.12421	0.594033	1	1
chr5.32750877.T.C	rs1173773	C	Protective	CAV	T	NPR3	512.8	Cough	respiratory	1303	5124	0.0255211	0.0478826	1.02585	0.594038	1	1
chr22.43928847.C.G	rs738409	G	Protective*Conflicting; Severity*Conflicting	CAV	G	PNPLA3	455	Hemorrhoids	circulatory system	300	7674	0.0635361	0.119209	1.0656	0.594047	1	1
chr16.85959043.C.T	rs12444486	C	Severity in African-Americans	CAV	C	-	766	Neuralgia, neuritis, and radiculitis NOS	symptoms	211	7097	-0.0538721	0.101077	0.947553	0.594047	1	1
chr17.63488670.G.A	rs4343	G	Severity; Risk factor	CAV	G	ACE	565	Anal and rectal conditions	digestive	353	8644	-0.0496919	0.0932361	0.951523	0.594055	1	1
chr1.169597075.C.T	rs6127	T	Severity in males	CAV	C	SELP	681	Superficial cellulitis and abscess	dermatologic	475	7973	-0.0489143	0.0917781	0.952263	0.59406	1	1
chr1.205208489.G.A	rs11240388	G	Severity	CAV-FE	A	DSTYK	244.1	Secondary hypothyroidism	endocrine/metabolic	185	7918	0.0765607	0.143659	1.07957	0.594081	1	1
chr1.90742957.A.C	rs2166172	C	Severity	CAV-FE	C	-	473.4	Voice disturbance	respiratory	210	6285	-0.0839856	0.157595	0.919444	0.594089	1	1
chr21.41465921.C.T	rs62217525	C	Possible functional consequences	FCP + IP	T	TMPRSS2	592.11	Acute cystitis	genitourinary	108	7623	-0.540102	1.0135	0.582689	0.594098	1	1
chr11.320772.A.G	rs12252	G	Severity; Risk factor	CAV	G	IFITM3	379	Other disorders of eye	sense organs	291	7079	-0.0545862	0.102432	0.946877	0.594102	1	1
chr4.166008836.A.T	rs17047200	TT genotype	Severity (TT genotype)*Conflicting; Risk factor (AA genotype)*Conflicting	CAV	T	TLL1	054	Herpes simplex	infectious diseases	323	5949	-0.0487404	0.0914647	0.952428	0.594112	1	1
chr2.181488719.A.C	rs2034831	C	Severity	CAV	C	ITGA4	594.1	Calculus of kidney	genitourinary	208	9153	-0.245087	0.459935	0.782637	0.594122	1	1
chr2.195994321.C.T	rs191631470	T	Severity	CAV	T	DNAH7	562	Diverticulosis and diverticulitis	digestive	191	6906	0.55703	1.04535	1.74548	0.594129	1	1
chrX.15600835.T.C	rs4646116	C	Risk factor	FCP + IP	C	ACE2	760	Back pain	symptoms	2001	6382	0.384609	0.721785	1.46904	0.594132	1	1
chr4.188627868.CTCT.C	rs1734523522	C	Severity	CAV	C	LINC01060	594.1	Calculus of kidney	genitourinary	205	8962	-0.0735005	0.137941	0.929136	0.594143	1	1
chr13.22495675.AG.A	rs10714879	A	Severity	CAV	A	-	727.1	Synovitis and tenosynovitis	musculoskeletal	208	6652	-0.0746647	0.140128	0.928055	0.594149	1	1
chr10.130802064.T.G	rs12253652	G	Severity	CAV	G	-	433.2	Occlusion of cerebral arteries	circulatory system	419	8243	0.0475011	0.0891505	1.04865	0.594159	1	1
chr21.41494374.C.T	rs114363287	T	Risk factor	CAV	T	TMPRSS2	695	Erythematous conditions	dermatologic	409	7870	-0.313537	0.58845	0.730857	0.594159	1	1
chr17.8109899.C.T	rs151256885	T	Severity	CAV	T	ALOXE3	571.5	Other chronic nonalcoholic liver disease	digestive	476	7912	0.0782187	0.146803	1.08136	0.594161	1	1
chr15.60845514.G.A	rs17303202	A	Risk factor; Severity	CAV-FE	A	RORA	452.2	Deep vein thrombosis [DVT]	circulatory system	304	7739	-0.0542111	0.101749	0.947232	0.594177	1	1
chr22.22210343.A.T	rs5757427	T	Severity	CAV	A	IGLV10-54	798	Malaise and fatigue	symptoms	809	4997	0.0426996	0.0801439	1.04362	0.594181	1	1
chr4.107694523.TG.T	rs70947091	T	Severity	CAV-FE	T	PAPSS1	357	Inflammatory and toxic neuropathy	neurological	363	8610	0.0618168	0.116027	1.06377	0.594186	1	1
chr11.14893332.A.G	rs10741657	G	Severity	CAV	A	CYP2R1	318	Tobacco use disorder	mental disorders	1418	7158	-0.0251658	0.0472354	0.975148	0.59419	1	1
chr9.133251249.A.G	rs7849280	G	Protective	CAV	G	ABO	262	Mineral deficiency NEC	endocrine/metabolic	127	5943	-0.0797846	0.149764	0.923315	0.594216	1	1
chr9.117713024.A.G	rs4986790	G	Severity	CAV	G	TLR4	296.1	Bipolar	mental disorders	203	5865	-0.10495	0.197004	0.900369	0.594219	1	1
chr5.77379593.G.A	rs7715119	A	Severity	CAV-FE	A	PDE8B	246	Other disorders of thyroid	endocrine/metabolic	150	7736	0.077772	0.145988	1.08088	0.594222	1	1
chr8.38996464.C.A	rs7840270	C	Severity	CAV-FE	A	ADAM9	350.1	Abnormal involuntary movements	neurological	261	7529	-0.061763	0.115938	0.940106	0.594225	1	1
chr5.96909661.C.T	rs150892504	T	Severity	CAV	T	ERAP2	571.5	Other chronic nonalcoholic liver disease	digestive	487	8117	0.568223	1.06665	1.76513	0.594228	1	1
chr4.188627868.CTCT.C	rs1734523522	C	Severity	CAV	C	LINC01060	785	Abdominal pain	symptoms	1545	6096	-0.0296166	0.0555953	0.970818	0.594229	1	1
chr2.196087686.G.A	rs2176724	A	Severity	CAV	A	-	721	Spondylosis and allied disorders	musculoskeletal	595	7991	-0.0345287	0.0648191	0.966061	0.594246	1	1
chr2.60480453.A.G	rs1123573	A	Severity	CAV-FE	G	BCL11A	741.2	Stiffness of joint	musculoskeletal	397	8432	-0.0406189	0.0762524	0.960195	0.594248	1	1
chr11.2872637.A.G	rs10766439	A	Severity	CAV	A	-	727.1	Synovitis and tenosynovitis	musculoskeletal	207	6548	-0.0644581	0.121005	0.937575	0.594249	1	1
chr10.28606315.C.T	rs12773860	T	Severity	CAV	T	WAC	288.1	Decreased white blood cell count	hematopoietic	188	8159	-0.211601	0.397251	0.809287	0.594266	1	1
chr16.85959043.C.T	rs12444486	C	Severity in African-Americans	CAV	C	-	594	Urinary calculus	genitourinary	215	8624	-0.0530877	0.0996678	0.948297	0.594278	1	1
chr1.173115604.T.G	rs17300100	G	Severity	CAV	G	-	366.2	Senile cataract	sense organs	596	8055	0.127723	0.239794	1.13624	0.594285	1	1
chr2.36677870.C.A	rs6714112	C	Severity	CAV	A	-	689	Disorder of skin and subcutaneous tissue NOS	dermatologic	161	8876	0.0835748	0.156908	1.08717	0.594286	1	1
chr1.155175305.G.A	rs7528026	A	Severity	CAV	A	TRIM46	278.1	Obesity	endocrine/metabolic	2428	5512	-0.133648	0.250921	0.874898	0.594291	1	1
chr2.162044379.C.T	rs3788979	T	Risk factor	CAV	T	DPP4	261.4	Vitamin D deficiency	endocrine/metabolic	2212	5794	-0.0348482	0.0654278	0.965752	0.594296	1	1
chr3.38894643.C.T	rs33985936	T	Severity	CAV	T	SCN11A	251.1	Hypoglycemia	endocrine/metabolic	102	5557	-0.127764	0.239895	0.880061	0.594321	1	1
chr5.142872984.C.T	rs10039856	C	Severity	CAV	T	ARHGAP26	433	Cerebrovascular disease	circulatory system	667	8493	-0.0327218	0.0614406	0.967808	0.594327	1	1
chrX.15564667.C.T	rs2074192	T	Severity (T allele); Severity for males > 50 y.o (T allele); Protective (C allele); Protective (CT genotype)	CAV	T	ACE2	722.1	Displacement of intervertebral disc	musculoskeletal	191	7971	-0.0664799	0.124827	0.935682	0.594328	1	1
chr6.31153649.G.A	rs143334143	A	Severity; Risk factor	CAV-FE	A	CCHCR1	796	Elevated prostate specific antigen [PSA]	genitourinary	178	8679	0.140133	0.263126	1.15043	0.594332	1	1
chr10.52771482.G.A	rs5030737	A	Potential functional effect on protein	FCP + IP	A	MBL2	261	Vitamin deficiency	endocrine/metabolic	2433	5975	0.0901889	0.169349	1.09438	0.594337	1	1
chr20.50172836.A.G	rs6122883	G	Severity	CAV-FE	G	LINC01273	771	Musculoskeletal symptoms referable to limbs	symptoms	434	7976	0.0524513	0.0984918	1.05385	0.594348	1	1
chr12.47844974.A.G	rs731236	AG and AA genotype	Severity	CAV	G	VDR	714	Rheumatoid arthritis and other inflammatory polyarthropathies	musculoskeletal	258	8880	-0.05369	0.100818	0.947726	0.59435	1	1
chr7.54580201.A.C	rs622568	C	Severity; Risk factor	CAV-FE	C	-	110.1	Dermatophytosis	infectious diseases	874	7057	-0.0278921	0.0523758	0.972493	0.594353	1	1
chr8.38963809.A.G	rs10808999	G	Severity	CAV	A	PLEKHA2	357	Inflammatory and toxic neuropathy	neurological	367	8709	-0.116118	0.218054	0.89037	0.594366	1	1
chr6.30887474.G.A	rs4618569	AG genotype	Severity	CAV	A	DDR1	626.1	Irregular menstrual cycle/bleeding	genitourinary	567	7392	0.0402906	0.0756625	1.04111	0.594377	1	1
chr12.6845711.C.T	rs5443	T	protective	CAV	C	CDCA3	477	Epistaxis or throat hemorrhage	respiratory	125	6318	-0.0820019	0.153993	0.92127	0.594378	1	1
chr9.87724615.A.G	rs3128509	A;G	Possible functional consequences	FCP + IP	A	CTSL	681	Superficial cellulitis and abscess	dermatologic	464	7765	-0.0503002	0.0944634	0.950944	0.594391	1	1
chr8.124324323.T.C	rs72711165	C	Severity	CAV-FE	C	TMEM65	369	Infection of the eye	sense organs	248	8059	0.130755	0.24556	1.13969	0.594397	1	1
chr21.41470664.C.T	rs61735794	T	Risk factor	CAV	T	TMPRSS2	586	Other disorders of the kidney and ureters	genitourinary	500	7232	0.261004	0.490178	1.29823	0.594402	1	1
chr4.71742666.T.G	rs2282679	G	Severity	CAV	G	GC	174	Breast cancer	neoplasms	297	8727	-0.0890291	0.167203	0.914819	0.594407	1	1
chr7.117559590.ATCT.A	rs113993960	A	Severity	CAV	A	CFTR	071.1	HIV infection, symptomatic	infectious diseases	948	6166	0.231748	0.435257	1.2608	0.594421	1	1
chr11.784340.C.G	rs7104929	G	Severity	CAV-FE	G	-	452.2	Deep vein thrombosis [DVT]	circulatory system	302	7663	0.0636405	0.119537	1.06571	0.594455	1	1
chr6.45737076.T.A	rs16873740	A	Severity	CAV	A	-	550.4	Umbilical hernia	digestive	110	8858	-0.091771	0.172377	0.912314	0.59446	1	1
chrX.15581240.G.A	rs147464721	A	Severity	CAV	A	ACE2	479	Other upper respiratory disease	respiratory	385	6307	0.251609	0.472625	1.28609	0.594473	1	1
chr5.159315942.T.G	rs3212227	T	Severity	FCP	G	IL12B	594	Urinary calculus	genitourinary	223	9123	0.053267	0.100057	1.05471	0.594473	1	1
chr6.41534945.A.C	rs1886814	C	Severity	CAV-FE	C	FOXP4-AS1	654	Other and unspecified complications of birth; puerperium affecting management of mother	pregnancy complications	112	9300	-0.144931	0.272246	0.865082	0.594482	1	1
chr7.117559590.ATCT.A	rs113993960	A	Severity	CAV	A	CFTR	626	Disorders of menstruation and other abnormal bleeding from female genital tract	genitourinary	731	7387	-0.413472	0.77673	0.66135	0.594501	1	1
chr4.107694523.TG.T	rs70947091	T	Severity	CAV-FE	T	PAPSS1	531	Peptic ulcer (excl. esophageal)	digestive	146	9250	0.0955795	0.179552	1.1003	0.594502	1	1
chr1.155133406.T.G	rs4971066	G	Risk factor	CAV	G	EFNA1	709	Diffuse diseases of connective tissue	dermatologic	141	7724	0.16528	0.310489	1.17972	0.594503	1	1
chr1.12207235.C.T	rs3397	T	Severity	CAV-FE	T	TNFRSF1B	619	Noninflammatory female genital disorders	genitourinary	526	6919	-0.0482762	0.0906929	0.952871	0.594516	1	1
chr10.89010241.T.C	rs982764	T	Severity	CAV-FE	C	FAS	726.1	Enthesopathy	musculoskeletal	391	6766	0.0443937	0.0833993	1.04539	0.594516	1	1
chrX.15561454.T.C	rs142017934	C	Severity	CAV	C	ACE2	338	Pain	neurological	1922	6582	-0.103841	0.195081	0.901368	0.594519	1	1
chr1.20166359.C.T	rs72663004	T	Severity	CAV	T	PLA2G2C	415	Pulmonary heart disease	circulatory system	309	9054	0.124243	0.23341	1.13229	0.594522	1	1
chr5.174562335.T.A	rs2220543	T	Severity	CAV	A	SUMO2P6	585.1	Acute renal failure	genitourinary	549	7091	0.0351993	0.066128	1.03583	0.594525	1	1
chr1.12207235.C.T	rs3397	T	Severity	CAV-FE	T	TNFRSF1B	496.2	Chronic bronchitis	respiratory	238	5859	-0.0663928	0.124732	0.935763	0.59453	1	1
chr7.107967457.C.T	rs2237698	T	Severity	CAV	T	LAMB1	070.2	Viral hepatitis B	infectious diseases	199	6164	0.103121	0.193735	1.10863	0.594531	1	1
chr22.24011037.T.C	rs11090305	C	Severity	CAV	C	-	578.2	Blood in stool	digestive	102	7508	0.07669	0.144078	1.07971	0.594531	1	1
chr11.88436431.C.T	rs72953026	T	Severity	CAV-FE	T	-	619.4	Noninflammatory disorders of vagina	genitourinary	289	8156	-0.162326	0.304966	0.850164	0.594535	1	1
chr21.41465040.G.A	rs17001042	A	Possible functional consequences	FCP + IP	A	TMPRSS2	792.1	Papanicolaou smear of cervix or vagina with atypical squamous cells	genitourinary	120	8237	-0.12198	0.229207	0.885167	0.594602	1	1
chr11.126292948.C.T	rs8177374	T	Protective	CAV	T	TIRAP	041	Bacterial infection NOS	infectious diseases	318	8502	0.137614	0.258589	1.14753	0.594607	1	1
chr17.8109899.C.T	rs151256885	T	Severity	CAV	T	ALOXE3	180.3	Cervical intraepithelial neoplasia [CIN] [Cervical dysplasia]	neoplasms	118	8064	0.146459	0.275214	1.15773	0.594612	1	1
chr2.6013310.G.A	rs73910904	A	Risk factor	CAV	A	-	496.2	Chronic bronchitis	respiratory	263	6949	-0.149246	0.280455	0.861357	0.594618	1	1
chr2.216660263.A.C	rs2270360	A	Severity	CAV	C	IGFBP2	366	Cataract	sense organs	825	7749	-0.0726555	0.136531	0.929921	0.594619	1	1
chr16.78590128.A.G	rs72803978	A	Severity	CAV	G	WWOX	070.3	Viral hepatitis C	infectious diseases	959	6161	0.130943	0.246076	1.1399	0.594641	1	1
chr11.320836.C.T	rs34481144	T	Severity	CAV	T	IFITM3	433.31	Transient cerebral ischemia	circulatory system	192	8462	-0.0987655	0.185612	0.905955	0.594651	1	1
chrX.15603134.G.A	rs7885856	G;A	Possible functional consequences	FCP + IP	A	ACE2	772.2	Spasm of muscle	symptoms	203	8666	-0.103009	0.193589	0.902119	0.594655	1	1
chr22.22210343.A.T	rs5757427	T	Severity	CAV	A	IGLV10-54	286	Coagulation defects	hematopoietic	121	6063	-0.105608	0.19848	0.899778	0.594668	1	1
chr18.6461231.C.G	rs11659676	G	Severity	CAV-FE	C	RPL6P27	593	Hematuria	genitourinary	265	6954	-0.0474967	0.089269	0.953614	0.594682	1	1
chr4.111691870.C.T	rs112641600	C	Severity	CAV	T	-	586	Other disorders of the kidney and ureters	genitourinary	495	7127	0.0796418	0.149689	1.0829	0.594692	1	1
chrX.15564667.C.T	rs2074192	T	Severity (T allele); Severity for males > 50 y.o (T allele); Protective (C allele); Protective (CT genotype)	CAV	T	ACE2	611	Abnormal findings on mammogram or breast exam	genitourinary	565	7892	-0.0369455	0.0694412	0.963729	0.594699	1	1
chr9.33426577.A.G	rs10813976	G	Severity	CAV	G	-	706.1	Acne	dermatologic	229	7696	0.0782351	0.147048	1.08138	0.594699	1	1
chr9.33426577.A.G	rs10813976	G	Severity	CAV	G	-	227	Benign neoplasm of other endocrine glands and related structures	neoplasms	118	9351	0.103768	0.195043	1.10934	0.594709	1	1
chr5.86011821.T.G	rs4424029	G	Severity	CAV	G	-	429	Ill-defined descriptions and complications of heart disease	circulatory system	279	8029	-0.0555844	0.10448	0.945932	0.59472	1	1
chr10.52771466.C.T	rs1800451	T	Potential functional effect on protein	FCP + IP	T	MBL2	250	Diabetes mellitus	endocrine/metabolic	2606	5880	0.0228858	0.0430185	1.02315	0.594726	1	1
chr10.52340585.A.T	rs1441121	T	Severity	CAV	A	-	726.1	Enthesopathy	musculoskeletal	386	6576	-0.060839	0.11436	0.940975	0.594728	1	1
chr6.45737076.T.A	rs16873740	A	Severity	CAV	A	-	442	Other aneurysm	circulatory system	151	7982	0.0759879	0.142843	1.07895	0.594748	1	1
chr12.132489230.GC.G	rs56106917	G	Severity	CAV	G	FBRSL1	275.6	Hypercalcemia	endocrine/metabolic	236	8916	-0.0571479	0.10743	0.944454	0.594759	1	1
chr13.112889041.C.T	rs9577175	T	Severity	CAV	T	ATP11A	574	Cholelithiasis and cholecystitis	digestive	189	9039	-0.0835918	0.157146	0.919807	0.594769	1	1
chr17.15965007.C.T	rs8081547	T	Risk factor	FCP + IP	T	ADORA2B	110.12	Althete's foot	infectious diseases	280	6938	-0.080299	0.150956	0.92284	0.59477	1	1
chr4.188627868.CTCT.C	rs1734523522	C	Severity	CAV	C	LINC01060	433.3	Cerebral ischemia	circulatory system	198	8424	-0.0758826	0.142656	0.926925	0.594776	1	1
chrX.15600857.A.G	rs73635825	G	Risk factor*Conflicting; Protective*Conflicting	FCP + IP	G	ACE2	252	Disorders of parathyroid gland	endocrine/metabolic	218	8536	0.549213	1.03252	1.73189	0.594786	1	1
chr21.41464802.A.G	rs462574	A	Possible functional consequences	FCP + IP	A	TMPRSS2	427.9	Palpitations	circulatory system	562	6970	0.0427775	0.0804244	1.04371	0.594798	1	1
chr3.1052111.C.G	rs1504061	G	Severity	CAV	G	-	433.3	Cerebral ischemia	circulatory system	200	8499	0.093758	0.176272	1.09829	0.594799	1	1
chr12.47902438.G.T	rs11574024	T	Severity	CAV	T	VDR	261	Vitamin deficiency	endocrine/metabolic	2426	5966	0.0797112	0.149864	1.08297	0.594801	1	1
chr3.27146807.G.A	rs17317135	G	Severity	CAV	A	NEK10	427.7	Tachycardia NOS	circulatory system	195	7041	0.276775	0.520375	1.31887	0.594812	1	1
chr2.127137039.A.G	rs744373	G	Severity	CAV	G	-	260.6	Anorexia	endocrine/metabolic	122	5968	0.0692968	0.13029	1.07175	0.594818	1	1
chr4.186082920.C.T	rs3775291	T	Risk factor; Severity	CAV-FE	T	TLR3	735.1	Flat foot	musculoskeletal	113	8528	-0.167179	0.314327	0.846048	0.59482	1	1
chr10.98166813.G.T	rs10786398	T	Severity	CAV	T	R3HCC1L	766	Neuralgia, neuritis, and radiculitis NOS	symptoms	224	7534	0.100017	0.188051	1.10519	0.594824	1	1
chr9.117713024.A.G	rs4986790	G	Severity	CAV	G	TLR4	274	Gout and other crystal arthropathies	endocrine/metabolic	310	9171	-0.0836327	0.157247	0.919769	0.594825	1	1
chr11.14893332.A.G	rs10741657	G	Severity	CAV	A	CYP2R1	287	Purpura and other hemorrhagic conditions	hematopoietic	200	8756	-0.0622756	0.117092	0.939624	0.59483	1	1
chr4.69615987.C.T	rs7688383	T	Loss of smell and taste	CAV	T	UGT2A1	250.41	Impaired fasting glucose	endocrine/metabolic	161	5743	-0.0665776	0.125183	0.93559	0.594836	1	1
chr4.153687301.A.G	rs1898830	G	Severity; Risk factor	CAV	G	TLR2	415.11	Pulmonary embolism and infarction, acute	circulatory system	257	9008	-0.07564	0.142232	0.92715	0.59486	1	1
chr9.78543197.A.G	rs7027911	A	Severity	CAV	G	-	496	Chronic airway obstruction	respiratory	624	6954	0.044998	0.0846138	1.04603	0.594861	1	1
chr4.67910532.T.C	rs9998258	T	Possible functional consequences	FCP + IP	C	TMPRSS11A	765	Cervical radiculitis	symptoms	303	7568	0.125461	0.235927	1.13367	0.594878	1	1
chr7.22548762.C.T	rs13227460	T	Severity	CAV	T	STEAP1B	110	Dermatophytosis / Dermatomycosis	infectious diseases	936	7028	-0.0521692	0.0981072	0.949168	0.594894	1	1
chr4.24511798.A.G	rs73246461	G	Severity	CAV	G	-	454	Varicose veins	circulatory system	265	7565	0.0859286	0.161606	1.08973	0.594922	1	1
chr10.130802064.T.G	rs12253652	G	Severity	CAV	G	-	250.3	Insulin pump user	endocrine/metabolic	641	5700	0.0390474	0.073437	1.03982	0.594925	1	1
chr12.47879112.A.G	rs2228570	AG genotype	Severity	CAV	A	VDR	687	Symptoms affecting skin	dermatologic	119	6223	0.0853655	0.16055	1.08912	0.594929	1	1
chr14.76832814.C.CT	rs34279101	CT	Severity	CAV	CT	LRRC74A	496	Chronic airway obstruction	respiratory	616	6780	-0.0401292	0.0754744	0.960665	0.594938	1	1
chr4.25613313.G.A	-	HLA-A*02:02	Protective	IP	A	HLA-A	458	Hypotension	circulatory system	117	8735	0.0895757	0.168475	1.09371	0.594943	1	1
chr13.41746691.T.A	rs10507497	A	Severity	CAV-FE	A	VWA8	279.7	Other immunological findings	endocrine/metabolic	518	8666	-0.0410573	0.0772215	0.959774	0.594946	1	1
chr3.101705614.T.C	rs11919389	C	Risk factor	CAV	C	PDCL3P4	654	Other and unspecified complications of birth; puerperium affecting management of mother	pregnancy complications	113	9290	0.0812918	0.152898	1.08469	0.594953	1	1
chr9.133251249.A.G	rs7849280	G	Protective	CAV	G	ABO	613.5	Mastodynia	genitourinary	122	9046	0.0780714	0.146851	1.0812	0.594977	1	1
chrX.15561454.T.C	rs142017934	C	Severity	CAV	C	ACE2	785	Abdominal pain	symptoms	1577	6252	-0.109736	0.206414	0.896071	0.594983	1	1
chr1.35908500.C.T	rs2765013	C	Severity	CAV	T	AGO1	459.9	Circulatory disease NEC	circulatory system	140	8377	-0.0658926	0.123951	0.936231	0.595	1	1
chr5.1211624.A.G	rs76067074	G	Severity	CAV-FE	G	SLC6A19	796	Elevated prostate specific antigen [PSA]	genitourinary	178	8621	0.265184	0.498851	1.30367	0.59501	1	1
chr17.42362183.A.G	rs744166	G	Risk factor; Severity	CAV	A	STAT3	694.2	Other dyschromia	dermatologic	168	7853	0.0637356	0.119899	1.06581	0.595019	1	1
chr6.105878879.T.A	rs9386484	T	Severity	CAV	A	-	289.4	Lymphadenitis	hematopoietic	126	6619	0.0718545	0.135176	1.0745	0.59503	1	1
chr2.162267541.C.T	rs1990760	T	Risk factor; Severity	CAV	T	IFIH1	110	Dermatophytosis / Dermatomycosis	infectious diseases	944	7103	-0.0377875	0.07109	0.962918	0.595041	1	1
chr16.89196249.G.A	rs117169628	A	Severity	CAV	A	SLC22A31	293.1	Swelling, mass, or lump in head and neck [Space-occupying lesion, intracranial NOS]	mental disorders	123	9156	0.223743	0.420946	1.25075	0.595055	1	1
chr14.55263686.C.T	rs10140801	T	Severity	CAV-FE	C	FBXO34-AS1	242	Thyrotoxicosis with or without goiter	endocrine/metabolic	271	7832	0.0659269	0.124038	1.06815	0.595069	1	1
chr1.206773552.T.C	rs1800896	C	Severity	FCP	C	IL10	275	Disorders of mineral metabolism	endocrine/metabolic	382	8953	-0.0430092	0.0809206	0.957903	0.595073	1	1
chr17.31410594.G.A	rs178840	G	Severity	CAV	G	RAB11FIP4	401.3	Other hypertensive complications	circulatory system	173	3615	0.0680327	0.128003	1.0704	0.595077	1	1
chr21.33287378.C.T	rs8178521	T	Severity	CAV-FE	T	IL10RB	244.1	Secondary hypothyroidism	endocrine/metabolic	183	7844	0.134364	0.252808	1.14381	0.59508	1	1
chr1.244873270.T.C	rs12130553	C	Severity	CAV	T	-	599	Other symptoms/disorders or the urinary system	genitourinary	1076	5365	0.0358209	0.0673992	1.03647	0.595091	1	1
chrX.12886851.C.T	rs5743781	T	Severity; Severity for males	CAV-FE	T	TLR7	600	Hyperplasia of prostate	genitourinary	456	8676	0.675349	1.27076	1.96472	0.595106	1	1
chr11.26675470.T.G	rs10835056	G	Severity	CAV	T	SLC5A12	371	Inflammation of the eye	sense organs	212	7951	-0.0534434	0.100562	0.94796	0.595108	1	1
chr4.71742666.T.G	rs2282679	G	Severity	CAV	G	GC	707.2	Chronic ulcer of leg or foot	dermatologic	241	9063	0.0917899	0.172719	1.09613	0.595113	1	1
chr22.43928847.C.G	rs738409	G	Protective*Conflicting; Severity*Conflicting	CAV	G	PNPLA3	250.41	Impaired fasting glucose	endocrine/metabolic	167	5920	-0.0896488	0.168693	0.914252	0.59512	1	1
chr1.173115604.T.G	rs17300100	G	Severity	CAV	G	-	528	Diseases of the oral soft tissues, excluding lesions specific for gingiva and tongue	digestive	102	8973	0.276615	0.520528	1.31866	0.595133	1	1
chr10.43519603.G.T	rs10793436	G	Severity	CAV	G	-	433	Cerebrovascular disease	circulatory system	653	8165	0.0322264	0.0606446	1.03275	0.595144	1	1
chr11.14893332.A.G	rs10741657	G	Severity	CAV	A	CYP2R1	741.2	Stiffness of joint	musculoskeletal	399	8442	0.043623	0.0820917	1.04459	0.595146	1	1
chr11.2872637.A.G	rs10766439	A	Severity	CAV	A	-	208	Benign neoplasm of colon	neoplasms	387	8144	0.0462784	0.0870896	1.04737	0.59515	1	1
chr10.89010241.T.C	rs982764	T	Severity	CAV-FE	C	FAS	287	Purpura and other hemorrhagic conditions	hematopoietic	199	8681	0.0600474	0.113003	1.06189	0.595155	1	1
chr6.52200448.A.G	rs13192246	G	Severity	CAV	G	-	514	Abnormal findings examination of lungs	respiratory	260	8645	-0.0623913	0.117414	0.939515	0.595157	1	1
chr7.54580201.A.C	rs622568	C	Severity; Risk factor	CAV-FE	C	-	244.1	Secondary hypothyroidism	endocrine/metabolic	185	7841	-0.0577903	0.108756	0.943848	0.595157	1	1
chr5.123497022.T.C	rs62377777	T	Severity	CAV	C	-	367.1	Myopia	sense organs	101	8072	0.0841984	0.15846	1.08784	0.595172	1	1
chr1.196673103.G.A	rs800292	A	Severity	CAV	G	CFH	585.3	Chronic renal failure [CKD]	genitourinary	983	7188	0.0321113	0.0604329	1.03263	0.595173	1	1
chr6.18015216.C.T	rs140247774	T	Severity	CAV	T	-	573.7	Abnormal results of function study of liver	digestive	151	8097	-0.382734	0.720301	0.681994	0.595174	1	1
chr15.90866675.C.T	rs79742014	T	Protective	IP	T	FURIN	275	Disorders of mineral metabolism	endocrine/metabolic	382	8949	-0.31577	0.59428	0.729228	0.595178	1	1
chr7.128954129.T.C	rs10488631	TCTA haplotype	Severity in European-Americans	CAV	C	IRF5	735.2	Acquired toe deformities	musculoskeletal	178	8530	0.176715	0.33259	1.19329	0.595191	1	1
chr4.111691870.C.T	rs112641600	C	Severity	CAV	T	-	250.41	Impaired fasting glucose	endocrine/metabolic	166	5898	-0.138551	0.260771	0.870619	0.595202	1	1
chr9.87724615.A.G	rs3128509	A;G	Possible functional consequences	FCP + IP	A	CTSL	585.33	Chronic Kidney Disease, Stage III	genitourinary	114	7036	-0.100104	0.188416	0.904743	0.595214	1	1
chr1.12207235.C.T	rs3397	T	Severity	CAV-FE	T	TNFRSF1B	425.1	Primary/intrinsic cardiomyopathies	circulatory system	213	7670	-0.0691133	0.130085	0.933221	0.595216	1	1
chr4.107694523.TG.T	rs70947091	T	Severity	CAV-FE	T	PAPSS1	600	Hyperplasia of prostate	genitourinary	453	8577	0.0649461	0.122244	1.0671	0.595223	1	1
chr15.90866675.C.T	rs79742014	T	Protective	IP	T	FURIN	585.32	End stage renal disease	genitourinary	508	7219	0.230846	0.434511	1.25967	0.595226	1	1
chr13.112889041.C.T	rs9577175	T	Severity	CAV	T	ATP11A	535.9	Gastritis and duodenitis, NOS	digestive	167	8734	0.0850192	0.160029	1.08874	0.59523	1	1
chr17.9267091.C.T	rs34761447	C	Severity	CAV	T	STX8	327.3	Sleep apnea	neurological	830	7332	0.0966782	0.181981	1.10151	0.595241	1	1
chr9.81442264.TCAG.T	rs1826292621	T	Severity	CAV	T	-	550.4	Umbilical hernia	digestive	110	8843	-0.0953339	0.179464	0.909069	0.595269	1	1
chr14.80203237.T.C	rs225014	C	Severity	CAV	C	DIO2	278.4	Abnormal weight gain	endocrine/metabolic	155	5225	-0.0633144	0.119189	0.938648	0.595272	1	1
chr17.9267091.C.T	rs34761447	C	Severity	CAV	T	STX8	496.2	Chronic bronchitis	respiratory	260	6908	0.164469	0.309611	1.17877	0.595272	1	1
chrX.15561454.T.C	rs142017934	C	Severity	CAV	C	ACE2	272.11	Hypercholesterolemia	endocrine/metabolic	1217	5620	-0.133046	0.250459	0.875425	0.595276	1	1
chr10.104263031.C.A	rs4925	A	Protective for neurological complications of long COVID	CAV	A	GSTO1	792.1	Papanicolaou smear of cervix or vagina with atypical squamous cells	genitourinary	120	8262	0.115991	0.218363	1.12299	0.595289	1	1
chr4.44416575.T.C	rs35540967	C	Severity	CAV	C	KCTD8	512.8	Cough	respiratory	1324	5194	0.100614	0.189418	1.10585	0.595298	1	1
chr5.123497022.T.C	rs62377777	T	Severity	CAV	C	-	596	Other disorders of bladder	genitourinary	188	9113	-0.0643809	0.121207	0.937648	0.595306	1	1
chr5.32750877.T.C	rs1173773	C	Protective	CAV	T	NPR3	250	Diabetes mellitus	endocrine/metabolic	2601	5883	-0.0199594	0.0375768	0.980238	0.595306	1	1
chr21.41470664.C.T	rs61735794	T	Risk factor	CAV	T	TMPRSS2	244.1	Secondary hypothyroidism	endocrine/metabolic	185	7929	-0.540541	1.01768	0.582433	0.595313	1	1
chr10.104263031.C.A	rs4925	A	Protective for neurological complications of long COVID	CAV	A	GSTO1	300.1	Anxiety disorder	mental disorders	844	5865	-0.0476025	0.0896212	0.953513	0.595314	1	1
chr4.106022043.T.C	rs11729561	T	Severity	CAV	C	-	275.6	Hypercalcemia	endocrine/metabolic	232	8774	-0.12082	0.227472	0.886193	0.595319	1	1
chr5.32750877.T.C	rs1173773	C	Protective	CAV	T	NPR3	681.5	Cellulitis and abscess of leg, except foot	dermatologic	164	7842	0.0621395	0.116996	1.06411	0.595331	1	1
chr21.41509390.C.G	rs12626358	G	Possible functional consequences	FCP + IP	G	TMPRSS2	512.8	Cough	respiratory	1298	5044	-0.0277391	0.0522272	0.972642	0.595334	1	1
chr2.127137039.A.G	rs744373	G	Severity	CAV	G	-	733	Other disorders of bone and cartilage	musculoskeletal	379	7677	-0.0415625	0.0782561	0.959289	0.595344	1	1
chr17.34252769.A.G	rs1024611	G	Risk factor	CAV	G	CCL2	530	Diseases of esophagus	digestive	1866	6779	-0.0255398	0.0480882	0.974784	0.595347	1	1
chr1.230710048.A.G	rs699	G	Severity	CAV	A	AGT	586.2	Cyst of kidney, acquired	genitourinary	127	7234	-0.100139	0.188559	0.904712	0.595369	1	1
chr14.80203237.T.C	rs225014	C	Severity	CAV	C	DIO2	792.1	Papanicolaou smear of cervix or vagina with atypical squamous cells	genitourinary	113	7862	0.0714989	0.134633	1.07412	0.595374	1	1
chr22.24011037.T.C	rs11090305	C	Severity	CAV	C	-	761	Cervicalgia	symptoms	541	7772	0.0342824	0.0645544	1.03488	0.595376	1	1
chr9.3320390.C.A	rs72699049	A	Severity	CAV	A	RFX3	512	Other symptoms of respiratory system	respiratory	2697	5188	0.10618	0.19994	1.11202	0.595378	1	1
chrX.15564175.T.C	rs41303171	C	Severity; Risk factor	CAV	C	ACE2	512.8	Cough	respiratory	1325	5206	-0.254546	0.479321	0.775268	0.595379	1	1
chr11.26675470.T.G	rs10835056	G	Severity	CAV	T	SLC5A12	260	Protein-calorie malnutrition	endocrine/metabolic	187	5871	0.0570738	0.107473	1.05873	0.595381	1	1
chr17.34252769.A.G	rs1024611	G	Risk factor	CAV	G	CCL2	459	Other disorders of circulatory system	circulatory system	233	8718	0.0628944	0.11844	1.06491	0.595402	1	1
chr2.162044379.C.T	rs3788979	T	Risk factor	CAV	T	DPP4	174.1	Breast cancer [female]	neoplasms	278	8483	0.0813499	0.153196	1.08475	0.595405	1	1
chr5.123497022.T.C	rs62377777	T	Severity	CAV	C	-	262	Mineral deficiency NEC	endocrine/metabolic	128	5904	-0.0792245	0.149194	0.923832	0.595408	1	1
chr9.78543197.A.G	rs7027911	A	Severity	CAV	G	-	788	Syncope and collapse	symptoms	342	8831	-0.0596728	0.112378	0.942073	0.595419	1	1
chr18.6461231.C.G	rs11659676	G	Severity	CAV-FE	C	RPL6P27	695.4	Lupus (localized and systemic)	dermatologic	154	7115	-0.0631512	0.118933	0.938802	0.595433	1	1
chr11.88436431.C.T	rs72953026	T	Severity	CAV-FE	T	-	772.3	Muscle weakness	symptoms	233	8647	-0.173659	0.327058	0.840583	0.595437	1	1
chr12.8058591.T.C	rs7842	C	Risk factor; Severity	CAV	C	C3AR1	427	Cardiac dysrhythmias	circulatory system	1232	7052	0.0248285	0.0467609	1.02514	0.595441	1	1
chr3.141689849.A.G	rs6440031	G	Severity	CAV	A	LINC02618	720	Spinal stenosis	musculoskeletal	172	7205	-0.192251	0.362085	0.8251	0.59545	1	1
chr2.196087686.G.A	rs2176724	A	Severity	CAV	A	-	588.2	Secondary hyperparathyroidism (of renal origin)	genitourinary	172	7193	-0.0621166	0.116994	0.939773	0.595461	1	1
chr3.1052111.C.G	rs1504061	G	Severity	CAV	G	-	766	Neuralgia, neuritis, and radiculitis NOS	symptoms	219	7443	-0.0960109	0.180833	0.908454	0.595462	1	1
chr16.89196249.G.A	rs117169628	A	Severity	CAV	A	SLC22A31	285.2	Anemia of chronic disease	hematopoietic	290	6201	0.152004	0.286295	1.16416	0.595464	1	1
chr8.97128242.T.C	rs7817272	C	Severity	CAV	C	CPQ	745	Pain in joint	musculoskeletal	2651	5247	0.0191365	0.0360441	1.01932	0.595475	1	1
chr12.47844974.A.G	rs731236	AG and AA genotype	Severity	CAV	G	VDR	396	Abnormal heart sounds	circulatory system	303	8512	0.0484393	0.0912405	1.04963	0.59549	1	1
chr16.78590128.A.G	rs72803978	A	Severity	CAV	G	WWOX	600	Hyperplasia of prostate	genitourinary	456	8657	-0.220314	0.414991	0.802266	0.595495	1	1
chr7.54580201.A.C	rs622568	C	Severity; Risk factor	CAV-FE	C	-	041	Bacterial infection NOS	infectious diseases	313	8414	-0.0445368	0.0838966	0.95644	0.59552	1	1
chr17.27263807.T.C	rs60811869	C	Severity	CAV	C	-	790.6	Other abnormal blood chemistry	symptoms	799	7749	0.0871636	0.164198	1.09108	0.595527	1	1
chr17.45995618.A.G	rs112572874	G	Risk factor	CAV-FE	G	MAPT	562	Diverticulosis and diverticulitis	digestive	191	6910	-0.146569	0.276124	0.863667	0.595552	1	1
chr11.320836.C.T	rs34481144	T	Severity	CAV	T	IFITM3	578.8	Hemorrhage of rectum and anus	digestive	280	8038	0.0761339	0.143431	1.07911	0.595554	1	1
chrX.15587729.C.T	rs4646140	T	Severity	CAV	T	ACE2	053	Herpes zoster	infectious diseases	212	6147	-0.0927791	0.174791	0.911395	0.595558	1	1
chr3.148742201.A.C	rs5186	C	Severity	CAV	C	AGTR1	355.1	Chronic pain syndrome	neurological	194	8451	-0.135026	0.254403	0.873693	0.595587	1	1
chr2.181488719.A.C	rs2034831	C	Severity	CAV	C	ITGA4	427.6	Premature beats	circulatory system	115	7035	0.251847	0.474515	1.2864	0.595595	1	1
chr1.156125675.T.C	rs581342	C	Severity	CAV	T	LMNA	395.1	Nonrheumatic mitral valve disorders	circulatory system	148	8373	-0.0666053	0.125506	0.935564	0.59563	1	1
chr16.89196249.G.A	rs117169628	A	Severity	CAV	A	SLC22A31	627	Menopausal and postmenopausal disorders	genitourinary	469	7388	-0.136405	0.257038	0.872489	0.595641	1	1
chr2.162044379.C.T	rs3788979	T	Risk factor	CAV	T	DPP4	512.9	Other dyspnea	respiratory	1024	5050	0.0471767	0.0888992	1.04831	0.595643	1	1
chr5.124614711.G.T	rs4240376	G	Severity	CAV	T	-	280.2	Iron deficiency anemia secondary to blood loss (chronic)	hematopoietic	365	6197	-0.0603543	0.113732	0.941431	0.595647	1	1
chr17.42362183.A.G	rs744166	G	Risk factor; Severity	CAV	A	STAT3	275.6	Hypercalcemia	endocrine/metabolic	237	8933	0.054713	0.103102	1.05624	0.595647	1	1
chr1.206773552.T.C	rs1800896	C	Severity	FCP	C	IL10	464	Acute sinusitis	respiratory	128	6626	-0.0728836	0.137345	0.929709	0.595654	1	1
chr22.49281538.G.A	rs62220604	G	Severity	CAV	A	-	317.1	Alcoholism	mental disorders	221	7014	0.118349	0.223031	1.12564	0.59567	1	1
chr11.26675470.T.G	rs10835056	G	Severity	CAV	T	SLC5A12	250.2	Type 2 diabetes	endocrine/metabolic	2573	5892	0.019126	0.0360452	1.01931	0.595688	1	1
chr11.114726432.A.T	rs1712779	T	Severity	CAV-FE	T	-	733	Other disorders of bone and cartilage	musculoskeletal	378	7688	-0.0553662	0.104345	0.946139	0.59569	1	1
chr2.60480453.A.G	rs1123573	A	Severity	CAV-FE	G	BCL11A	345.3	Convulsions	neurological	215	8393	0.0535617	0.100948	1.05502	0.595704	1	1
chr14.35401887.C.T	rs696	CC genotype	Severity	CAV	C	NFKBIA	569.2	Gastrointestinal complications	digestive	114	8540	0.0735552	0.138634	1.07633	0.595715	1	1
chr4.67910532.T.C	rs9998258	T	Possible functional consequences	FCP + IP	C	TMPRSS11A	365.1	Open-angle glaucoma	sense organs	102	7895	-0.249796	0.470825	0.778959	0.59573	1	1
chr6.32623820.T.C	rs9271609	T	Severity	CAV	C	HLA-DQA1	285	Other anemias	hematopoietic	1808	6210	-0.026171	0.0493288	0.974169	0.595736	1	1
chr7.128954129.T.C	rs10488631	TCTA haplotype	Severity in European-Americans	CAV	C	IRF5	760	Back pain	symptoms	2000	6383	-0.0688829	0.129836	0.933436	0.595741	1	1
chr6.105878879.T.A	rs9386484	T	Severity	CAV	A	-	426.9	Cardiac pacemaker/device in situ	circulatory system	180	5680	0.0608913	0.114774	1.06278	0.595743	1	1
chr11.14893332.A.G	rs10741657	G	Severity	CAV	A	CYP2R1	411	Ischemic Heart Disease	circulatory system	1028	8096	-0.0300686	0.0566766	0.970379	0.595745	1	1
chr1.12192898.T.G	rs1061622	T	Severity	CAV-FE	G	TNFRSF1B	369	Infection of the eye	sense organs	248	8060	0.0587531	0.110749	1.06051	0.595759	1	1
chr7.22548762.C.T	rs13227460	T	Severity	CAV	T	STEAP1B	454.11	Varicose veins of lower extremity, symptomtic	circulatory system	198	7632	-0.111364	0.209922	0.894613	0.595764	1	1
chr5.131995059.C.T	rs56162149	T	Severity	CAV-FE	C	ACSL6	278.4	Abnormal weight gain	endocrine/metabolic	160	5199	0.0710089	0.133855	1.07359	0.595772	1	1
chr13.112889041.C.T	rs9577175	T	Severity	CAV	T	ATP11A	588	Disorders resulting from impaired renal function	genitourinary	183	7152	-0.0884486	0.166734	0.91535	0.595781	1	1
chr11.784340.C.G	rs7104929	G	Severity	CAV-FE	G	-	798	Malaise and fatigue	symptoms	1079	7197	0.035637	0.0671791	1.03628	0.595782	1	1
chr17.16948873.A.G	rs34557412	G	Severity	CAV	G	TNFRSF13B	350.1	Abnormal involuntary movements	neurological	265	7855	0.556767	1.04957	1.74502	0.595784	1	1
chr5.77379593.G.A	rs7715119	A	Severity	CAV-FE	A	PDE8B	741.4	Joint effusions	musculoskeletal	117	8252	0.0867145	0.163466	1.09059	0.595784	1	1
chr17.49863303.C.T	rs77534576	T	Severity	CAV	T	-	386.2	Peripheral or central vertigo	sense organs	109	8036	0.392446	0.739822	1.4806	0.595793	1	1
chr4.71762286.C.T	rs113574864	T	Severity	CAV	T	GC	475.9	Postnasal drip	respiratory	220	6233	0.0773635	0.145848	1.08043	0.595807	1	1
chr20.50152518.G.A	rs6020298	A	Severity	CAV	G	PEDS1-UBE2V1	316	Substance addiction and disorders	mental disorders	563	6905	-0.0423544	0.079849	0.95853	0.595813	1	1
chr1.161517662.T.C	rs72717040	C	Risk factor	FCP + IP	C	FCGR2A	280	Iron deficiency anemias	hematopoietic	914	6145	0.109084	0.205653	1.11526	0.595814	1	1
chr2.195519781.A.G	rs74417002	G	Severity	CAV	G	-	465.2	Acute pharyngitis	respiratory	334	6621	-0.0890925	0.167977	0.914761	0.595845	1	1
chr13.102695866.A.G	rs599976	G	Severity	CAV-FE	G	METTL21C	276.14	Hypopotassemia	endocrine/metabolic	369	7997	0.0567808	0.107057	1.05842	0.59585	1	1
chr22.49281538.G.A	rs62220604	G	Severity	CAV	A	-	475	Chronic sinusitis	respiratory	468	6194	-0.0911864	0.171938	0.912848	0.595872	1	1
chr14.76832814.C.CT	rs34279101	CT	Severity	CAV	CT	LRRC74A	743.1	Osteoporosis	musculoskeletal	395	8419	-0.0513439	0.0968131	0.949952	0.595876	1	1
chrX.12885540.A.T	rs179008	T	Severity; Risk factor	CAV	T	TLR7	690	Erythematosquamous dermatosis	dermatologic	142	7663	0.104118	0.196329	1.10973	0.595887	1	1
chrX.12885540.A.T	rs179008	T	Severity; Risk factor	CAV	T	TLR7	690.1	Seborrheic dermatitis	dermatologic	142	7663	0.104118	0.196329	1.10973	0.595887	1	1
chr15.60810211.C.T	rs341419	T	Severity	CAV-FE	T	RORA	244.1	Secondary hypothyroidism	endocrine/metabolic	176	7536	0.0643719	0.121385	1.06649	0.595896	1	1
chr14.94566450.G.A	rs2093266	A	Risk factor for acute kidney injury	CAV	A	SERPINA4	244.2	Acquired hypothyroidism	endocrine/metabolic	137	7868	-0.0806509	0.152086	0.922516	0.595906	1	1
chr16.89196249.G.A	rs117169628	A	Severity	CAV	A	SLC22A31	338	Pain	neurological	1922	6583	0.0648075	0.122217	1.06695	0.595927	1	1
chr4.67963885.A.G	rs17088850	G	Possible functional consequences	FCP + IP	G	TMPRSS11A	415	Pulmonary heart disease	circulatory system	306	8909	-0.057797	0.108999	0.943842	0.595938	1	1
chr5.21768177.G.A	-	HLA-A*02:02	Protective	IP	A	HLA-A	496.2	Chronic bronchitis	respiratory	261	6842	-0.0887269	0.16733	0.915095	0.595939	1	1
chr1.35908500.C.T	rs2765013	C	Severity	CAV	T	AGO1	250.23	Type 2 diabetes with ophthalmic manifestations	endocrine/metabolic	207	5726	0.0551864	0.104077	1.05674	0.595943	1	1
chr9.4329170.T.C	rs3895472	C	Severity	CAV	T	GLIS3	250.42	Other abnormal glucose	endocrine/metabolic	556	5906	-0.0452161	0.0852748	0.955791	0.595945	1	1
chr9.87724615.A.G	rs3128509	A;G	Possible functional consequences	FCP + IP	A	CTSL	362	Other retinal disorders	sense organs	448	7590	-0.05132	0.0967888	0.949975	0.595955	1	1
chr1.20166359.C.T	rs72663004	T	Severity	CAV	T	PLA2G2C	706.8	Other specified diseases of sebaceous glands	dermatologic	456	7750	-0.11341	0.213891	0.892785	0.595958	1	1
chr5.131995059.C.T	rs56162149	T	Severity	CAV-FE	C	ACSL6	371.3	Inflammation of eyelids	sense organs	104	7649	0.0853693	0.161008	1.08912	0.59596	1	1
chr4.153687301.A.G	rs1898830	G	Severity; Risk factor	CAV	G	TLR2	687.4	Disturbance of skin sensation	dermatologic	493	6806	-0.0537815	0.101433	0.947639	0.595961	1	1
chrX.15561454.T.C	rs142017934	C	Severity	CAV	C	ACE2	250.24	Type 2 diabetes with neurological manifestations	endocrine/metabolic	466	5981	-0.185741	0.350316	0.830488	0.595966	1	1
chr7.128954129.T.C	rs10488631	TCTA haplotype	Severity in European-Americans	CAV	C	IRF5	276.13	Hyperpotassemia	endocrine/metabolic	344	8022	-0.155451	0.293192	0.856029	0.595971	1	1
chr11.320836.C.T	rs34481144	T	Severity	CAV	T	IFITM3	280.2	Iron deficiency anemia secondary to blood loss (chronic)	hematopoietic	361	6067	-0.0733305	0.138307	0.929294	0.595974	1	1
chr4.25613313.G.A	-	HLA-A*02:02	Protective	IP	A	HLA-A	165	Cancer within the respiratory system	neoplasms	105	9466	0.0953673	0.179873	1.10006	0.595979	1	1
chr4.25613313.G.A	-	HLA-A*02:02	Protective	IP	A	HLA-A	165.1	Cancer of bronchus; lung	neoplasms	105	9466	0.0953673	0.179873	1.10006	0.595979	1	1
chrX.15587729.C.T	rs4646140	T	Severity	CAV	T	ACE2	327.3	Sleep apnea	neurological	829	7362	0.0460267	0.0868134	1.0471	0.595987	1	1
chr1.154454494.A.C	rs2228145	A	Risk factor	CAV	C	IL6R	452	Other venous embolism and thrombosis	circulatory system	360	7724	0.0613363	0.115692	1.06326	0.595993	1	1
chr5.77379593.G.A	rs7715119	A	Severity	CAV-FE	A	PDE8B	286	Coagulation defects	hematopoietic	169	8548	-0.0753692	0.142162	0.927401	0.595998	1	1
chr5.77379593.G.A	rs7715119	A	Severity	CAV-FE	A	PDE8B	495.2	Asthma with exacerbation	respiratory	391	6797	0.0492908	0.0929821	1.05053	0.596036	1	1
chr6.31575324.G.A	rs361525	G	Severity	CAV-FE	A	TNF	475	Chronic sinusitis	respiratory	480	6319	-0.0939143	0.177163	0.910361	0.596041	1	1
chr17.42362183.A.G	rs744166	G	Risk factor; Severity	CAV	A	STAT3	278.1	Obesity	endocrine/metabolic	2426	5498	-0.0208029	0.0392434	0.979412	0.596043	1	1
chr2.45584979.T.C	-	HLA-A*02:02	Protective	IP	T	HLA-A	280.1	Iron deficiency anemias, unspecified or not due to blood loss	hematopoietic	745	6159	-0.0307328	0.0579755	0.969735	0.596043	1	1
chr21.41509390.C.G	rs12626358	G	Possible functional consequences	FCP + IP	G	TMPRSS2	743.11	Osteoporosis NOS	musculoskeletal	387	8417	-0.0470943	0.0888419	0.953997	0.596048	1	1
chr1.20166359.C.T	rs72663004	T	Severity	CAV	T	PLA2G2C	619	Noninflammatory female genital disorders	genitourinary	619	8178	-0.101095	0.190714	0.903847	0.59605	1	1
chr13.33129529.C.G	rs34425674	G	Risk factor	CAV	G	STARD13	496.21	Obstructive chronic bronchitis	respiratory	185	6963	0.323473	0.610225	1.38192	0.596051	1	1
chr1.161544752.A.C	rs396991	C	Severity	CAV-FE	C	FCGR3A	624.9	stress incontinence, female	genitourinary	106	8421	0.0784126	0.147925	1.08157	0.596054	1	1
chr7.22548762.C.T	rs13227460	T	Severity	CAV	T	STEAP1B	599	Other symptoms/disorders or the urinary system	genitourinary	1272	6778	0.0443183	0.0836069	1.04531	0.596057	1	1
chr16.3500977.C.G	rs2301762	G	Severity	CAV	G	CLUAP1	270.3	Disorders of plasma protein metabolism	endocrine/metabolic	122	8689	0.314331	0.592991	1.36934	0.596059	1	1
chr2.162267541.C.T	rs1990760	T	Risk factor; Severity	CAV	T	IFIH1	720	Spinal stenosis	musculoskeletal	188	8010	0.0792975	0.149598	1.08253	0.596063	1	1
chr3.61768231.T.A	rs672699	A	Severity	CAV	T	PTPRG	296.22	Major depressive disorder	mental disorders	1392	5813	-0.0231914	0.0437519	0.977075	0.596066	1	1
chr19.35687796.G.A	rs77127536	A	Severity	CAV	A	TYMSP2	454.1	Varicose veins of lower extremity	circulatory system	258	7666	0.062817	0.118513	1.06483	0.596081	1	1
chr9.87726001.C.A	rs41307457	C;A	Possible functional consequences	FCP + IP	A	CTSL	766	Neuralgia, neuritis, and radiculitis NOS	symptoms	223	7431	0.0659954	0.124515	1.06822	0.596098	1	1
chr11.71456403.G.T	rs12785878	G	Severity	CAV	T	NADSYN1	426.7	Abnormal electrocardiogram [ECG] [EKG]	circulatory system	230	7067	-0.0648397	0.122335	0.937218	0.5961	1	1
chr6.18015216.C.T	rs140247774	T	Severity	CAV	T	-	697	Sarcoidosis	dermatologic	252	7859	0.223218	0.421157	1.25009	0.596104	1	1
chr1.214663607.G.A	rs143976001	A	Severity	CAV	A	CENPF	743.11	Osteoporosis NOS	musculoskeletal	397	8644	-0.588129	1.10969	0.555365	0.596117	1	1
chr1.230710048.A.G	rs699	G	Severity	CAV	A	AGT	367	Disorders of refraction and accommodation; blindness and low vision	sense organs	454	8155	0.0519538	0.0980274	1.05333	0.596117	1	1
chr17.9267091.C.T	rs34761447	C	Severity	CAV	T	STX8	296.2	Depression	mental disorders	1430	5817	-0.0847349	0.15988	0.918756	0.596118	1	1
chr1.46309111.A.G	rs41292543	G	Severity	CAV-FE	G	UQCRH	977	Personal history of allergy to medicinal agents	injuries & poisonings	201	9022	0.195124	0.368164	1.21546	0.596118	1	1
chr5.21768177.G.A	-	HLA-A*02:02	Protective	IP	A	HLA-A	241.2	Nontoxic multinodular goiter	endocrine/metabolic	270	7786	0.0919531	0.173504	1.09631	0.596127	1	1
chr10.52771475.C.T	rs1800450	T	Severity	CAV	T	MBL2	276.13	Hyperpotassemia	endocrine/metabolic	344	8021	0.115174	0.217322	1.12207	0.596133	1	1
chr6.31153649.G.A	rs143334143	A	Severity; Risk factor	CAV-FE	A	CCHCR1	585.4	Chronic kidney disease, Stage I or II	genitourinary	219	7234	0.114912	0.216831	1.12178	0.596137	1	1
chr9.3320390.C.A	rs72699049	A	Severity	CAV	A	RFX3	292.3	Memory loss	mental disorders	200	8453	-0.38848	0.733057	0.678087	0.59615	1	1
chr21.41509390.C.G	rs12626358	G	Possible functional consequences	FCP + IP	G	TMPRSS2	624.9	stress incontinence, female	genitourinary	109	8997	0.0804141	0.151745	1.08374	0.59616	1	1
chr15.60902209.A.G	rs4774377	G	Risk factor	CAV-FE	G	RORA	415.1	Acute pulmonary heart disease	circulatory system	253	8811	0.0556114	0.104942	1.05719	0.596164	1	1
chr12.8058591.T.C	rs7842	C	Risk factor; Severity	CAV	C	C3AR1	282.5	Sickle cell anemia	hematopoietic	102	6194	-0.0804714	0.151856	0.922681	0.596167	1	1
chr14.35401887.C.T	rs696	CC genotype	Severity	CAV	C	NFKBIA	275	Disorders of mineral metabolism	endocrine/metabolic	379	8860	-0.0414644	0.0782468	0.959384	0.596169	1	1
chr19.24134099.G.A	rs10407383	A	Severity	CAV-FE	A	ZNF254	340	Migraine	neurological	386	7976	-0.040204	0.0758708	0.960594	0.596181	1	1
chr6.30887474.G.A	rs4618569	AG genotype	Severity	CAV	A	DDR1	371	Inflammation of the eye	sense organs	215	8067	0.0577582	0.109	1.05946	0.596188	1	1
chrX.15566297.A.G	rs4646179	G	Severity	CAV	G	ACE2	809	Fracture of unspecified bones	injuries & poisonings	128	8504	-0.15207	0.28701	0.858928	0.596222	1	1
chr4.71762286.C.T	rs113574864	T	Severity	CAV	T	GC	733	Other disorders of bone and cartilage	musculoskeletal	377	7589	-0.0637369	0.120298	0.938252	0.596232	1	1
chr15.60810211.C.T	rs341419	T	Severity	CAV-FE	T	RORA	459.9	Circulatory disease NEC	circulatory system	139	8300	0.0714095	0.134783	1.07402	0.596243	1	1
chr2.113129630.T.C	rs419598	C	Risk factor	CAV	C	IL1RN	386.2	Peripheral or central vertigo	sense organs	108	7975	0.152501	0.287844	1.16474	0.596247	1	1
chr1.12192898.T.G	rs1061622	T	Severity	CAV-FE	G	TNFRSF1B	561	Symptoms involving digestive system	digestive	814	6904	-0.0349643	0.0659953	0.96564	0.59625	1	1
chr7.128938247.T.G	rs10488631	TCTA haplotype	Severity in European-Americans	CAV	T	IRF5	280.2	Iron deficiency anemia secondary to blood loss (chronic)	hematopoietic	361	6123	0.0415735	0.0784708	1.04245	0.596253	1	1
chr1.155175305.G.A	rs7528026	A	Severity	CAV	A	TRIM46	433.2	Occlusion of cerebral arteries	circulatory system	442	8641	-0.277906	0.52456	0.757368	0.596259	1	1
chr12.47844974.A.G	rs731236	AG and AA genotype	Severity	CAV	G	VDR	401	Hypertension	circulatory system	5018	4154	-0.0203299	0.0383756	0.979875	0.596277	1	1
chr10.22439346.T.C	-	HLA-A*02:02	Protective	IP	C	HLA-A	809	Fracture of unspecified bones	injuries & poisonings	128	8504	0.275055	0.519214	1.3166	0.596283	1	1
chr1.155197995.A.G	rs41264915	A	Severity	CAV-FE	G	THBS3	578.9	Hemorrhage of gastrointestinal tract	digestive	166	8181	0.068729	0.129742	1.07115	0.596294	1	1
chr4.71742666.T.G	rs2282679	G	Severity	CAV	G	GC	368	Visual disturbances	sense organs	313	8487	0.0799544	0.150933	1.08324	0.596295	1	1
chr3.148742201.A.C	rs5186	C	Severity	CAV	C	AGTR1	707	Chronic ulcer of skin	dermatologic	327	9064	0.0920423	0.173752	1.09641	0.596297	1	1
chr11.320836.C.T	rs34481144	T	Severity	CAV	T	IFITM3	079.9	Viremia, NOS	infectious diseases	135	6045	-0.11558	0.218194	0.890849	0.59631	1	1
chr11.320836.C.T	rs34481144	T	Severity	CAV	T	IFITM3	357	Inflammatory and toxic neuropathy	neurological	354	8532	0.0679543	0.128287	1.07032	0.596316	1	1
chr4.107694523.TG.T	rs70947091	T	Severity	CAV-FE	T	PAPSS1	174.1	Breast cancer [female]	neoplasms	278	8629	0.0721508	0.13621	1.07482	0.596319	1	1
chr6.147217556.A.G	rs116898161	G	Severity	CAV	G	STXBP5	288	Diseases of white blood cells	hematopoietic	106	8211	-0.539186	1.01792	0.583223	0.596324	1	1
chr9.30504351.C.T	rs17775810	TT genotype	Protective	CAV	T	LINC01242	428	Congestive heart failure; nonhypertensive	circulatory system	693	8073	-0.0850343	0.160535	0.918481	0.596325	1	1
chr13.22495675.AG.A	rs10714879	A	Severity	CAV	A	-	700	Corns and callosities	dermatologic	195	8400	0.0722181	0.136346	1.07489	0.596342	1	1
chr11.1219991.G.T	rs35705950	T	Protective	CAV	T	MUC5B	426.92	Cardiac defibrillator in situ	circulatory system	121	7037	0.24579	0.464047	1.27863	0.596343	1	1
chr11.126292948.C.T	rs8177374	T	Protective	CAV	T	TIRAP	571	Chronic liver disease and cirrhosis	digestive	504	8119	0.11027	0.208201	1.11658	0.596368	1	1
chr1.109740350.G.T	rs1332018	T	Risk factor; Severity	CAV	G	GSTM3	740	Osteoarthrosis	musculoskeletal	1676	7198	-0.0298598	0.0563786	0.970582	0.596368	1	1
chr13.102695866.A.G	rs599976	G	Severity	CAV-FE	G	METTL21C	287	Purpura and other hemorrhagic conditions	hematopoietic	199	8734	-0.0782427	0.147732	0.92474	0.596371	1	1
chr13.22495675.AG.A	rs10714879	A	Severity	CAV	A	-	550	Abdominal hernia	digestive	470	8695	0.0471145	0.0889583	1.04824	0.596373	1	1
chr21.41508701.T.G	rs4283504	T	Possible functional consequences	FCP + IP	T	TMPRSS2	250.41	Impaired fasting glucose	endocrine/metabolic	165	5789	-0.154695	0.29209	0.856677	0.596381	1	1
chr22.24011037.T.C	rs11090305	C	Severity	CAV	C	-	558	Noninfectious gastroenteritis	digestive	149	6307	0.0630894	0.119126	1.06512	0.596388	1	1
chr21.41465040.G.A	rs17001042	A	Possible functional consequences	FCP + IP	A	TMPRSS2	318	Tobacco use disorder	mental disorders	1414	7139	0.0366948	0.0692876	1.03738	0.596389	1	1
chr8.38963809.A.G	rs10808999	G	Severity	CAV	A	PLEKHA2	792.1	Papanicolaou smear of cervix or vagina with atypical squamous cells	genitourinary	120	8262	0.175948	0.332237	1.19238	0.596399	1	1
chr10.22439346.T.C	-	HLA-A*02:02	Protective	IP	C	HLA-A	426.7	Abnormal electrocardiogram [ECG] [EKG]	circulatory system	229	7041	-0.247987	0.468268	0.78037	0.596401	1	1
chr4.111691870.C.T	rs112641600	C	Severity	CAV	T	-	443.7	Peripheral angiopathy in diseases classified elsewhere	circulatory system	283	7914	-0.109707	0.207163	0.896097	0.596412	1	1
chr1.90742957.A.C	rs2166172	C	Severity	CAV-FE	C	-	250.2	Type 2 diabetes	endocrine/metabolic	2590	5959	0.0288546	0.0544878	1.02927	0.596416	1	1
chr9.21206606.C.G	rs28368148	G	Severity	CAV-FE	G	IFNA10	694.2	Other dyschromia	dermatologic	169	7879	0.545616	1.03035	1.72567	0.596427	1	1
chr17.42362183.A.G	rs744166	G	Risk factor; Severity	CAV	A	STAT3	296.2	Depression	mental disorders	1438	5844	-0.0247126	0.0466694	0.97559	0.596441	1	1
chr3.148742201.A.C	rs5186	C	Severity	CAV	C	AGTR1	512.7	Shortness of breath	respiratory	1837	5206	0.0470315	0.0888214	1.04816	0.596454	1	1
chr12.52726315.TC.T	rs5798227	T	Risk factor	CAV	TC	-	695.7	Prurigo and Lichen	dermatologic	130	7868	0.09445	0.178374	1.09905	0.596454	1	1
chr4.71762286.C.T	rs113574864	T	Severity	CAV	T	GC	578.8	Hemorrhage of rectum and anus	digestive	282	8108	-0.0695157	0.131285	0.932845	0.596458	1	1
chr15.60902209.A.G	rs4774377	G	Risk factor	CAV-FE	G	RORA	626.1	Irregular menstrual cycle/bleeding	genitourinary	550	7201	0.0422351	0.0797655	1.04314	0.596465	1	1
chr19.24134099.G.A	rs10407383	A	Severity	CAV-FE	A	ZNF254	443.9	Peripheral vascular disease, unspecified	circulatory system	590	7985	0.0334788	0.0632314	1.03405	0.596483	1	1
chr1.12207235.C.T	rs3397	T	Severity	CAV-FE	T	TNFRSF1B	585.3	Chronic renal failure [CKD]	genitourinary	874	6039	0.0368045	0.069513	1.03749	0.596485	1	1
chr17.15965007.C.T	rs8081547	T	Risk factor	FCP + IP	T	ADORA2B	427.6	Premature beats	circulatory system	115	6874	0.112838	0.21312	1.11945	0.596487	1	1
chr15.34253720.A.G	rs2705343	G	Severity	CAV-FE	G	SLC12A6	425.1	Primary/intrinsic cardiomyopathies	circulatory system	243	8986	0.0708975	0.13391	1.07347	0.5965	1	1
chr6.45737076.T.A	rs16873740	A	Severity	CAV	A	-	561	Symptoms involving digestive system	digestive	811	6878	0.0345793	0.0653153	1.03518	0.596513	1	1
chr19.50379362.T.C	rs1405655	C	Severity	CAV-FE	T	NR1H2	610	Benign mammary dysplasias	genitourinary	131	7958	0.0654663	0.123658	1.06766	0.596518	1	1
chr13.73984368.C.T	rs12871414	C	Severity	CAV	T	KLF12	401.3	Other hypertensive complications	circulatory system	193	4051	0.0815064	0.153957	1.08492	0.59652	1	1
chr7.54580201.A.C	rs622568	C	Severity; Risk factor	CAV-FE	C	-	497	Bronchitis	respiratory	164	6887	0.0603809	0.114056	1.06224	0.596531	1	1
chr19.35687796.G.A	rs77127536	A	Severity	CAV	A	TYMSP2	727	Other disorders of synovium, tendon, and bursa	musculoskeletal	368	6751	0.0538749	0.101767	1.05535	0.596531	1	1
chr21.41473715.C.A	rs2298661	A	Protective	CAV-FE	A	TMPRSS2	690	Erythematosquamous dermatosis	dermatologic	142	7740	0.074942	0.141564	1.07782	0.596537	1	1
chr21.41473715.C.A	rs2298661	A	Protective	CAV-FE	A	TMPRSS2	690.1	Seborrheic dermatitis	dermatologic	142	7740	0.074942	0.141564	1.07782	0.596537	1	1
chr12.47879112.A.G	rs2228570	AG genotype	Severity	CAV	A	VDR	789	Nausea and vomiting	symptoms	449	7687	-0.0458309	0.0865775	0.955204	0.596554	1	1
chr21.41507982.C.A	rs75603675	A	Protective*Conflicting; Risk factor*Conflicting; Severity*Conflicting	CAV	A	TMPRSS2	070.3	Viral hepatitis C	infectious diseases	923	5911	0.0294389	0.055613	1.02988	0.59656	1	1
chr18.6461231.C.G	rs11659676	G	Severity	CAV-FE	C	RPL6P27	362.9	Retinal edema	sense organs	111	7081	0.071766	0.135574	1.0744	0.596563	1	1
chr22.41925447.G.A	rs61756766	A	Severity	CAV	A	TNFRSF13C	588.2	Secondary hyperparathyroidism (of renal origin)	genitourinary	172	7234	0.550085	1.03919	1.7334	0.59657	1	1
chr4.71742666.T.G	rs2282679	G	Severity	CAV	G	GC	288	Diseases of white blood cells	hematopoietic	106	8210	-0.144565	0.273109	0.865399	0.596577	1	1
chr1.214663607.G.A	rs143976001	A	Severity	CAV	A	CENPF	316	Substance addiction and disorders	mental disorders	577	7157	0.403581	0.762513	1.49718	0.596613	1	1
chr11.34482745.G.A	rs61882275	G	Severity	CAV	A	ELF5	380.4	Impacted cerumen	sense organs	262	8611	0.0571314	0.107946	1.05879	0.596625	1	1
chr2.6013310.G.A	rs73910904	A	Risk factor	CAV	A	-	110	Dermatophytosis / Dermatomycosis	infectious diseases	945	7114	0.0746559	0.141061	1.07751	0.596635	1	1
chr11.784340.C.G	rs7104929	G	Severity	CAV-FE	G	-	735.2	Acquired toe deformities	musculoskeletal	176	8425	-0.0849648	0.160542	0.918545	0.59664	1	1
chr17.31410594.G.A	rs178840	G	Severity	CAV	G	RAB11FIP4	447	Other disorders of arteries and arterioles	circulatory system	108	7094	0.0820518	0.155042	1.08551	0.596652	1	1
chr10.52771466.C.T	rs1800451	T	Potential functional effect on protein	FCP + IP	T	MBL2	569	Other disorders of intestine	digestive	197	8507	-0.0667758	0.126185	0.935405	0.596675	1	1
chr2.216660263.A.C	rs2270360	A	Severity	CAV	C	IGFBP2	300.9	Posttraumatic stress disorder	mental disorders	117	5578	-0.173711	0.32827	0.84054	0.596686	1	1
chr2.181488719.A.C	rs2034831	C	Severity	CAV	C	ITGA4	512.9	Other dyspnea	respiratory	1042	5176	-0.122956	0.232361	0.884303	0.596696	1	1
chr17.45714244.T.C	rs113661667	C	Risk factor	CAV-FE	C	LINC02210-CRHR1	386	Vertiginous syndromes and other disorders of vestibular system	sense organs	125	7975	-0.178232	0.336838	0.836749	0.596714	1	1
chr3.157438240.A.G	rs1840680	AG genotype)	Protective	CAV	A	PTX3	587	Kidney replaced by transpant	genitourinary	144	7201	0.0693378	0.131042	1.0718	0.596717	1	1
chr5.86011821.T.G	rs4424029	G	Severity	CAV	G	-	440	Atherosclerosis	circulatory system	164	7944	-0.0724391	0.136906	0.930122	0.596725	1	1
chr12.8058591.T.C	rs7842	C	Risk factor; Severity	CAV	C	C3AR1	244.2	Acquired hypothyroidism	endocrine/metabolic	139	7911	-0.0682657	0.129019	0.934012	0.596727	1	1
chr21.41508701.T.G	rs4283504	T	Possible functional consequences	FCP + IP	T	TMPRSS2	195	Cancer, suspected or other	neoplasms	132	8257	0.154395	0.291823	1.16695	0.596757	1	1
chr12.106231175.T.A	rs12823094	A	Severity	CAV	A	-	714	Rheumatoid arthritis and other inflammatory polyarthropathies	musculoskeletal	251	8584	0.104876	0.198232	1.11057	0.596766	1	1
chr6.32623820.T.C	rs9271609	T	Severity	CAV	C	HLA-DQA1	428.3	Heart failure with reduced EF [Systolic or combined heart failure]	circulatory system	415	8115	-0.0485552	0.0917791	0.952605	0.596775	1	1
chr17.27263807.T.C	rs60811869	C	Severity	CAV	C	-	070.2	Viral hepatitis B	infectious diseases	198	6154	-0.195289	0.369143	0.822597	0.596782	1	1
chr7.22728408.A.G	rs2069837	G	Severity	CAV-FE	G	IL6	338	Pain	neurological	1925	6587	-0.0300886	0.0568791	0.97036	0.596811	1	1
chr4.71742666.T.G	rs2282679	G	Severity	CAV	G	GC	425	Cardiomyopathy	circulatory system	265	9094	0.0875952	0.165589	1.09155	0.596811	1	1
chr2.162267541.C.T	rs1990760	T	Risk factor; Severity	CAV	T	IFIH1	585.32	End stage renal disease	genitourinary	507	7212	-0.0508222	0.0960772	0.950448	0.596825	1	1
chr1.46309111.A.G	rs41292543	G	Severity	CAV-FE	G	UQCRH	401	Hypertension	circulatory system	5024	4158	-0.0687192	0.129915	0.933589	0.596835	1	1
chr18.6461231.C.G	rs11659676	G	Severity	CAV-FE	C	RPL6P27	250.22	Type 2 diabetes with renal manifestations	endocrine/metabolic	466	5407	-0.0374931	0.0708817	0.963201	0.596838	1	1
chr2.216660263.A.C	rs2270360	A	Severity	CAV	C	IGFBP2	340	Migraine	neurological	375	7649	-0.0960054	0.181504	0.908459	0.596845	1	1
chr5.77379593.G.A	rs7715119	A	Severity	CAV-FE	A	PDE8B	041	Bacterial infection NOS	infectious diseases	308	8312	0.0542624	0.102588	1.05576	0.59685	1	1
chr13.22495675.AG.A	rs10714879	A	Severity	CAV	A	-	722.1	Displacement of intervertebral disc	musculoskeletal	189	7845	-0.0754501	0.142646	0.927326	0.596853	1	1
chr6.105878879.T.A	rs9386484	T	Severity	CAV	A	-	765	Cervical radiculitis	symptoms	240	6081	0.0522104	0.0987116	1.0536	0.596862	1	1
chrX.15564142.G.A	rs147311723	A	Severity	CAV	A	ACE2	296.1	Bipolar	mental disorders	203	5869	0.22279	0.421221	1.24956	0.596865	1	1
chr9.3320390.C.A	rs72699049	A	Severity	CAV	A	RFX3	433.2	Occlusion of cerebral arteries	circulatory system	443	8620	-0.249131	0.471023	0.779478	0.596865	1	1
chr11.784340.C.G	rs7104929	G	Severity	CAV-FE	G	-	599	Other symptoms/disorders or the urinary system	genitourinary	1274	6789	-0.0338974	0.0640893	0.966671	0.596869	1	1
chr9.21206606.C.G	rs28368148	G	Severity	CAV-FE	G	IFNA10	571.5	Other chronic nonalcoholic liver disease	digestive	487	8117	-0.541598	1.02401	0.581818	0.596874	1	1
chr8.73355963.T.C	rs2010843	C	Severity	CAV	C	RDH10-AS1	722	Intervertebral disc disorders	musculoskeletal	363	7946	0.0653976	0.123651	1.06758	0.596883	1	1
chr10.52771466.C.T	rs1800451	T	Potential functional effect on protein	FCP + IP	T	MBL2	611.1	Abnormal mammogram	genitourinary	482	7831	-0.0447418	0.0845993	0.956244	0.596897	1	1
chrX.15564175.T.C	rs41303171	C	Severity; Risk factor	CAV	C	ACE2	706	Diseases of sebaceous glands	dermatologic	762	7750	0.283528	0.536139	1.32781	0.596921	1	1
chr17.34252769.A.G	rs1024611	G	Risk factor	CAV	G	CCL2	610	Benign mammary dysplasias	genitourinary	130	7930	0.081089	0.153345	1.08447	0.596942	1	1
chr9.87726151.C.T	rs41312184	C;T	Possible functional consequences	FCP + IP	T	CTSL	112	Candidiasis	infectious diseases	435	7125	0.28276	0.534724	1.32679	0.596947	1	1
chr1.169597075.C.T	rs6127	T	Severity in males	CAV	C	SELP	280.1	Iron deficiency anemias, unspecified or not due to blood loss	hematopoietic	748	6207	-0.0406272	0.0768298	0.960187	0.596948	1	1
chr3.38894643.C.T	rs33985936	T	Severity	CAV	T	SCN11A	700	Corns and callosities	dermatologic	197	8607	-0.0882875	0.166969	0.915498	0.596968	1	1
chr4.188627868.CTCT.C	rs1734523522	C	Severity	CAV	C	LINC01060	426	Cardiac conduction disorders	circulatory system	490	6867	0.0474729	0.0897812	1.04862	0.59697	1	1
chr13.102695866.A.G	rs599976	G	Severity	CAV-FE	G	METTL21C	242	Thyrotoxicosis with or without goiter	endocrine/metabolic	273	7908	-0.0671964	0.127083	0.935012	0.596973	1	1
chrX.15587729.C.T	rs4646140	T	Severity	CAV	T	ACE2	415.1	Acute pulmonary heart disease	circulatory system	259	9009	-0.0806216	0.152483	0.922543	0.596997	1	1
chr4.25613313.G.A	-	HLA-A*02:02	Protective	IP	A	HLA-A	740.9	Osteoarthrosis NOS	musculoskeletal	825	7187	0.0385403	0.0728937	1.03929	0.597	1	1
chrX.15587729.C.T	rs4646140	T	Severity	CAV	T	ACE2	731	Osteitis deformans and osteopathies associated with other disorders classified elsewhere	musculoskeletal	173	7658	-0.101022	0.191073	0.903913	0.597005	1	1
chr2.191909428.G.A	rs147509469	A	Risk factor for females	CAV	A	CAVIN2-AS1	442	Other aneurysm	circulatory system	152	8004	-0.541404	1.02401	0.58193	0.597006	1	1
chr4.186082920.C.T	rs3775291	T	Risk factor; Severity	CAV-FE	T	TLR3	772.2	Spasm of muscle	symptoms	203	8670	0.103816	0.196357	1.1094	0.597007	1	1
chr14.55263686.C.T	rs10140801	T	Severity	CAV-FE	C	FBXO34-AS1	578.2	Blood in stool	digestive	107	8108	0.0990875	0.187417	1.10416	0.597013	1	1
chr11.88824823.A.G	rs10831496	G	Severity	CAV-FE	A	GRM5	727	Other disorders of synovium, tendon, and bursa	musculoskeletal	371	6816	0.051955	0.0982694	1.05333	0.597014	1	1
chr2.136948486.A.G	rs7605851	G	Severity	CAV-FE	G	THSD7B	735	Acquired foot deformities	musculoskeletal	340	8494	0.120183	0.227321	1.1277	0.597019	1	1
chrX.15561454.T.C	rs142017934	C	Severity	CAV	C	ACE2	611	Abnormal findings on mammogram or breast exam	genitourinary	567	7951	0.148574	0.281025	1.16018	0.597023	1	1
chr4.143996657.T.C	rs6840234	C	Protective	FCP + IP	T	GYPB	681.5	Cellulitis and abscess of leg, except foot	dermatologic	120	5587	0.071972	0.136134	1.07463	0.597024	1	1
chr21.41464802.A.G	rs462574	A	Possible functional consequences	FCP + IP	A	TMPRSS2	783	Fever of unknown origin	symptoms	170	8931	0.072589	0.137305	1.07529	0.597035	1	1
chr21.41660268.A.T	rs2252109	A	Severity	CAV	A	-	704	Diseases of hair and hair follicles	dermatologic	261	7493	-0.0544056	0.102912	0.947048	0.59704	1	1
chr1.214663607.G.A	rs143976001	A	Severity	CAV	A	CENPF	272.13	Mixed hyperlipidemia	endocrine/metabolic	702	5628	0.434481	0.82186	1.54416	0.597044	1	1
chr1.20166359.C.T	rs72663004	T	Severity	CAV	T	PLA2G2C	366	Cataract	sense organs	860	8132	-0.08521	0.161185	0.918319	0.597051	1	1
chr22.19963748.G.A	rs4680	A	Risk factor	FCP	A	COMT	571	Chronic liver disease and cirrhosis	digestive	504	8113	0.0374076	0.0707616	1.03812	0.597053	1	1
chr11.88824823.A.G	rs10831496	G	Severity	CAV-FE	A	GRM5	626.11	Absent or infrequent menstruation	genitourinary	145	7389	-0.0883696	0.167172	0.915422	0.597073	1	1
chr5.142872984.C.T	rs10039856	C	Severity	CAV	T	ARHGAP26	241.2	Nontoxic multinodular goiter	endocrine/metabolic	265	7802	-0.0502138	0.0949917	0.951026	0.597074	1	1
chr12.57108399.C.T	rs324011	T	Risk factor; Severity	CAV	T	STAT6	214	Lipoma	neoplasms	110	8879	0.10062	0.19035	1.10586	0.597078	1	1
chrX.15566297.A.G	rs4646179	G	Severity	CAV	G	ACE2	599.2	Retention of urine	genitourinary	144	6847	0.149853	0.283504	1.16166	0.5971	1	1
chr4.106022043.T.C	rs11729561	T	Severity	CAV	C	-	760	Back pain	symptoms	1961	6242	-0.0457158	0.0864894	0.955313	0.597103	1	1
chr11.2872637.A.G	rs10766439	A	Severity	CAV	A	-	514.2	Solitary pulmonary nodule	respiratory	295	8507	-0.0535168	0.101251	0.94789	0.597114	1	1
chr12.8608014.A.G	rs11613792	A	Severity	CAV	G	AICDA	327	Sleep disorders	neurological	812	6651	-0.029594	0.0559922	0.97084	0.597126	1	1
chr4.67964168.T.A	rs720009	A	Possible functional consequences	FCP + IP	A	TMPRSS11A	296	Mood disorders	mental disorders	1561	5734	0.0283952	0.0537266	1.0288	0.597144	1	1
chr17.63488670.G.A	rs4343	G	Severity; Risk factor	CAV	G	ACE	280.1	Iron deficiency anemias, unspecified or not due to blood loss	hematopoietic	747	6209	-0.035287	0.0667677	0.965328	0.59715	1	1
chr3.157438240.A.G	rs1840680	AG genotype)	Protective	CAV	A	PTX3	296	Mood disorders	mental disorders	1584	5843	-0.0236978	0.0448397	0.976581	0.597151	1	1
chr2.167953627.G.A	rs7595310	A	Severity	CAV-FE	G	STK39	362.2	Degeneration of macula and posterior pole of retina	sense organs	192	7630	0.0629793	0.119167	1.065	0.597155	1	1
chr16.85959043.C.T	rs12444486	C	Severity in African-Americans	CAV	C	-	369	Infection of the eye	sense organs	233	7570	-0.0505072	0.0955786	0.950747	0.597196	1	1
chr17.35880776.C.T	rs2107538	T	Risk factor; Severity	FCP	T	CCL5	452	Other venous embolism and thrombosis	circulatory system	357	7670	0.0410479	0.0776784	1.0419	0.597198	1	1
chr12.52726315.TC.T	rs5798227	T	Risk factor	CAV	TC	-	789	Nausea and vomiting	symptoms	483	8372	-0.0515552	0.0975629	0.949751	0.597201	1	1
chr5.123497022.T.C	rs62377777	T	Severity	CAV	C	-	442	Other aneurysm	circulatory system	151	7939	-0.0720853	0.136414	0.930452	0.597202	1	1
chr1.20166359.C.T	rs72663004	T	Severity	CAV	T	PLA2G2C	415.1	Acute pulmonary heart disease	circulatory system	259	9054	0.133414	0.252473	1.14272	0.597203	1	1
chr1.90742957.A.C	rs2166172	C	Severity	CAV-FE	C	-	260.6	Anorexia	endocrine/metabolic	123	5940	0.102181	0.193376	1.10758	0.597217	1	1
chr3.38894643.C.T	rs33985936	T	Severity	CAV	T	SCN11A	214	Lipoma	neoplasms	110	8976	-0.122422	0.231683	0.884775	0.597219	1	1
chrX.15599938.A.G	rs2106809	G	Severity	CAV	G	ACE2	339	Other headache syndromes	neurological	537	8011	0.0560274	0.106032	1.05763	0.597223	1	1
chr11.26675470.T.G	rs10835056	G	Severity	CAV	T	SLC5A12	362.4	Retinal vascular changes and abnomalities	sense organs	131	7660	0.0666356	0.126111	1.06891	0.597229	1	1
chr5.86011821.T.G	rs4424029	G	Severity	CAV	G	-	278.11	Morbid obesity	endocrine/metabolic	1125	5460	0.0297078	0.0562249	1.03015	0.597239	1	1
chr9.30504351.C.T	rs17775810	TT genotype	Protective	CAV	T	LINC01242	495.2	Asthma with exacerbation	respiratory	392	6932	-0.110535	0.209204	0.895355	0.59725	1	1
chr5.159315942.T.G	rs3212227	T	Severity	FCP	G	IL12B	496.2	Chronic bronchitis	respiratory	262	6902	0.0495226	0.0937291	1.05077	0.59725	1	1
chr12.47902438.G.T	rs11574024	T	Severity	CAV	T	VDR	440	Atherosclerosis	circulatory system	163	8012	-0.320358	0.606331	0.725889	0.597253	1	1
chr11.88824823.A.G	rs10831496	G	Severity	CAV-FE	A	GRM5	701	Other hypertrophic and atrophic conditions of skin	dermatologic	240	8595	-0.0649513	0.122933	0.937113	0.597258	1	1
chr12.106231175.T.A	rs12823094	A	Severity	CAV	A	-	250.25	Diabetes type 2 with peripheral circulatory disorders	endocrine/metabolic	325	5780	0.0985058	0.186447	1.10352	0.59727	1	1
chr7.22728408.A.G	rs2069837	G	Severity	CAV-FE	G	IL6	613	Other nonmalignant breast conditions	genitourinary	183	9087	-0.088975	0.168416	0.914868	0.597289	1	1
chrX.15603134.G.A	rs7885856	G;A	Possible functional consequences	FCP + IP	A	ACE2	155	Cancer of liver and intrahepatic bile duct	neoplasms	103	8873	-0.167323	0.316739	0.845926	0.597313	1	1
chr8.97128242.T.C	rs7817272	C	Severity	CAV	C	CPQ	695	Erythematous conditions	dermatologic	410	7873	-0.0399165	0.0755612	0.96087	0.597314	1	1
chr5.123497022.T.C	rs62377777	T	Severity	CAV	C	-	613.5	Mastodynia	genitourinary	120	8998	-0.0811237	0.153573	0.92208	0.597332	1	1
chr9.3320390.C.A	rs72699049	A	Severity	CAV	A	RFX3	592.1	Cystitis	genitourinary	124	7634	-0.536713	1.01616	0.584667	0.597376	1	1
chr17.45995618.A.G	rs112572874	G	Risk factor	CAV-FE	G	MAPT	555	Inflammatory bowel disease and other gastroenteritis and colitis	digestive	132	6910	0.149485	0.283041	1.16124	0.597403	1	1
chr4.24511798.A.G	rs73246461	G	Severity	CAV	G	-	585.1	Acute renal failure	genitourinary	547	7048	-0.0654377	0.123903	0.936657	0.597404	1	1
chr15.60810211.C.T	rs341419	T	Severity	CAV-FE	T	RORA	041	Bacterial infection NOS	infectious diseases	303	8070	0.0483855	0.0916164	1.04958	0.597408	1	1
chr1.156125675.T.C	rs581342	C	Severity	CAV	T	LMNA	070	Viral hepatitis	infectious diseases	1103	6065	0.0267514	0.0506553	1.02711	0.597425	1	1
chr13.41746691.T.A	rs10507497	A	Severity	CAV-FE	A	VWA8	512.7	Shortness of breath	respiratory	1830	5166	0.0252037	0.0477249	1.02552	0.597426	1	1
chr9.21206606.C.G	rs28368148	G	Severity	CAV-FE	G	IFNA10	530	Diseases of esophagus	digestive	1871	6809	-0.265507	0.502757	0.766817	0.597429	1	1
chr1.161517662.T.C	rs72717040	C	Risk factor	FCP + IP	C	FCGR2A	426	Cardiac conduction disorders	circulatory system	492	7002	-0.151198	0.286311	0.859678	0.597438	1	1
chr15.33615902.C.T	rs12593288	C	Severity	CAV	T	RYR3	260	Protein-calorie malnutrition	endocrine/metabolic	184	5876	0.133402	0.252616	1.14271	0.597443	1	1
chr4.5820150.T.C	rs3774881	T	Severity	CAV	T	CRMP1	250.7	Diabetic retinopathy	endocrine/metabolic	174	6295	-0.0673336	0.127507	0.934883	0.597445	1	1
chr4.24511798.A.G	rs73246461	G	Severity	CAV	G	-	241	Nontoxic nodular goiter	endocrine/metabolic	616	7732	0.0593225	0.112338	1.06112	0.597448	1	1
chr6.147217556.A.G	rs116898161	G	Severity	CAV	G	STXBP5	411.4	Coronary atherosclerosis	circulatory system	922	8099	-0.165037	0.312528	0.847862	0.597449	1	1
chr2.112913801.G.T	rs3811046	T	Risk factor	CAV	T	IL37	627.2	Symptomatic menopause	genitourinary	176	7390	-0.070387	0.133298	0.932033	0.59747	1	1
chr5.132485305.G.A	rs17622656	A	Risk factor	FCP + IP	A	IRF1	569	Other disorders of intestine	digestive	201	8609	0.0949795	0.179883	1.09964	0.597495	1	1
chr4.67964168.T.A	rs720009	A	Possible functional consequences	FCP + IP	A	TMPRSS11A	386	Vertiginous syndromes and other disorders of vestibular system	sense organs	125	7874	0.0890344	0.168629	1.09312	0.597507	1	1
chr16.78590128.A.G	rs72803978	A	Severity	CAV	G	WWOX	414	Other forms of chronic heart disease	circulatory system	146	8078	-0.38255	0.724553	0.68212	0.597512	1	1
chr1.3081749.G.A	rs12745140	A	Severity	CAV	A	PRDM16	282.5	Sickle cell anemia	hematopoietic	102	6168	-0.37699	0.714027	0.685923	0.597515	1	1
chr22.43928847.C.G	rs738409	G	Protective*Conflicting; Severity*Conflicting	CAV	G	PNPLA3	415.11	Pulmonary embolism and infarction, acute	circulatory system	257	8955	-0.072003	0.136377	0.930528	0.59752	1	1
chr19.31533051.C.A	rs8105499	C	Severity	CAV	A	LINC02841	433	Cerebrovascular disease	circulatory system	666	8487	0.039303	0.0744419	1.04009	0.59752	1	1
chr16.16924042.C.A	rs1453512	A	Severity	CAV	C	-	735.1	Flat foot	musculoskeletal	110	8342	0.0822102	0.155712	1.08568	0.597524	1	1
chr5.131995059.C.T	rs56162149	T	Severity	CAV-FE	C	ACSL6	626	Disorders of menstruation and other abnormal bleeding from female genital tract	genitourinary	700	6987	0.0396122	0.0750288	1.04041	0.597527	1	1
chr4.186082920.C.T	rs3775291	T	Risk factor; Severity	CAV-FE	T	TLR3	695.42	Systemic lupus erythematosus	dermatologic	154	7828	-0.132055	0.25013	0.876292	0.597536	1	1
chr1.230710048.A.G	rs699	G	Severity	CAV	A	AGT	242.1	Graves' disease	endocrine/metabolic	121	7932	0.0982256	0.186057	1.10321	0.597546	1	1
chr7.107967457.C.T	rs2237698	T	Severity	CAV	T	LAMB1	316	Substance addiction and disorders	mental disorders	577	7141	-0.0646017	0.12237	0.937441	0.597555	1	1
chr19.50379362.T.C	rs1405655	C	Severity	CAV-FE	T	NR1H2	473.4	Voice disturbance	respiratory	211	6317	-0.0525679	0.0995777	0.94879	0.597563	1	1
chr9.3320390.C.A	rs72699049	A	Severity	CAV	A	RFX3	562	Diverticulosis and diverticulitis	digestive	191	6898	0.284149	0.538261	1.32863	0.597567	1	1
chr14.80203237.T.C	rs225014	C	Severity	CAV	C	DIO2	428.4	Heart failure with preserved EF [Diastolic heart failure]	circulatory system	238	7706	-0.0515019	0.09756	0.949802	0.597569	1	1
chr3.141689849.A.G	rs6440031	G	Severity	CAV	A	LINC02618	296.1	Bipolar	mental disorders	185	5257	-0.183404	0.347427	0.832431	0.597573	1	1
chr19.39248147.C.T	rs12979860	C	Severity (C allele)*Conflicting; Risk factor (T allele)*Conflicting	CAV	C	IFNL4	350.1	Abnormal involuntary movements	neurological	265	7857	0.0484754	0.091829	1.04967	0.597578	1	1
chr8.38996464.C.A	rs7840270	C	Severity	CAV-FE	A	ADAM9	586.2	Cyst of kidney, acquired	genitourinary	125	6948	-0.0886334	0.167902	0.915181	0.597578	1	1
chr21.41465921.C.T	rs62217525	C	Possible functional consequences	FCP + IP	T	TMPRSS2	367.1	Myopia	sense organs	100	8120	-0.535796	1.015	0.585203	0.597584	1	1
chr7.22728630.G.T	rs2066992	T	Protective	CAV-FE	T	IL6	443	Peripheral vascular disease	circulatory system	783	8008	-0.0559007	0.105898	0.945633	0.597589	1	1
chr11.114726432.A.T	rs1712779	T	Severity	CAV-FE	T	-	504	Other alveolar and parietoalveolar pneumonopathy	respiratory	103	8932	-0.10217	0.193556	0.902876	0.597599	1	1
chr17.42362183.A.G	rs744166	G	Risk factor; Severity	CAV	A	STAT3	585.3	Chronic renal failure [CKD]	genitourinary	984	7206	-0.0292425	0.0553994	0.971181	0.597604	1	1
chr10.52771475.C.T	rs1800450	T	Severity	CAV	T	MBL2	272	Disorders of lipoid metabolism	endocrine/metabolic	3326	5630	0.0528132	0.100055	1.05423	0.597607	1	1
chr20.23046984.T.C	rs1042580	C	Severity	CAV	C	THBD	433.21	Cerebral artery occlusion, with cerebral infarction	circulatory system	436	8638	-0.0464535	0.0880166	0.954609	0.597652	1	1
chr22.19963748.G.A	rs4680	A	Risk factor	FCP	A	COMT	427.7	Tachycardia NOS	circulatory system	195	7066	0.0581811	0.11024	1.05991	0.597662	1	1
chr13.33129529.C.G	rs34425674	G	Risk factor	CAV	G	STARD13	401	Hypertension	circulatory system	5023	4155	0.133901	0.253723	1.14328	0.597676	1	1
chrX.12888602.G.A	rs147244662	A	Severity; Severity for males	CAV-FE	A	TLR7	585	Renal failure	genitourinary	1371	7234	-0.590429	1.11878	0.55409	0.597678	1	1
chr3.149000300.G.T	rs76488148	T	Severity	CAV	T	GYG1	274.11	Gouty arthropathy	endocrine/metabolic	120	8960	-0.10461	0.198225	0.900676	0.597685	1	1
chr15.90879313.T.C	rs8039305	C	Risk factor	CAV-FE	T	FURIN	257	Testicular dysfunction	endocrine/metabolic	104	8015	0.0968027	0.183439	1.10164	0.5977	1	1
chr15.90879313.T.C	rs8039305	C	Risk factor	CAV-FE	T	FURIN	257.1	Testicular hypofunction	endocrine/metabolic	104	8015	0.0968027	0.183439	1.10164	0.5977	1	1
chr4.25613313.G.A	-	HLA-A*02:02	Protective	IP	A	HLA-A	599.3	Dysuria	genitourinary	395	6860	-0.0517308	0.0980325	0.949584	0.597714	1	1
chr15.60810211.C.T	rs341419	T	Severity	CAV-FE	T	RORA	249	Secondary diabetes mellitus	endocrine/metabolic	362	5681	-0.0469568	0.0889857	0.954129	0.597715	1	1
chr9.131672331.T.G	rs12551879	G	Severity	CAV	G	RAPGEF1	585.31	Renal dialysis	genitourinary	352	7216	-0.0824416	0.156232	0.920865	0.597716	1	1
chr1.156125675.T.C	rs581342	C	Severity	CAV	T	LMNA	726	Peripheral enthesopathies and allied syndromes	musculoskeletal	741	6709	-0.0310882	0.0589162	0.96939	0.597729	1	1
chr14.80203237.T.C	rs225014	C	Severity	CAV	C	DIO2	550.5	Ventral hernia	digestive	184	8485	0.0564165	0.106919	1.05804	0.597737	1	1
chr12.106231175.T.A	rs12823094	A	Severity	CAV	A	-	428	Congestive heart failure; nonhypertensive	circulatory system	670	7829	0.0689057	0.130595	1.07134	0.597757	1	1
chr16.16924042.C.A	rs1453512	A	Severity	CAV	C	-	443	Peripheral vascular disease	circulatory system	773	7847	-0.0344325	0.0652646	0.966154	0.597789	1	1
chr2.195499753.A.C	rs73060484	C	Severity	CAV	C	-	304	Adjustment reaction	mental disorders	295	5766	-0.0784634	0.148723	0.924536	0.597791	1	1
chr2.162267541.C.T	rs1990760	T	Risk factor; Severity	CAV	T	IFIH1	289.4	Lymphadenitis	hematopoietic	151	8189	0.0844781	0.160124	1.08815	0.597792	1	1
chr10.130802064.T.G	rs12253652	G	Severity	CAV	G	-	241.2	Nontoxic multinodular goiter	endocrine/metabolic	258	7548	0.0591218	0.112065	1.0609	0.597801	1	1
chr3.27146807.G.A	rs17317135	G	Severity	CAV	A	NEK10	694	Dyschromia and Vitiligo	dermatologic	187	7846	0.274249	0.51985	1.31554	0.597808	1	1
chr11.34482745.G.A	rs61882275	G	Severity	CAV	A	ELF5	729	Other disorders of soft tissues	musculoskeletal	425	6783	-0.0471429	0.0893621	0.953951	0.597812	1	1
chr5.124614711.G.T	rs4240376	G	Severity	CAV	T	-	497	Bronchitis	respiratory	164	6952	-0.0892418	0.169167	0.914624	0.597821	1	1
chr6.147217556.A.G	rs116898161	G	Severity	CAV	G	STXBP5	427	Cardiac dysrhythmias	circulatory system	1236	7069	-0.147747	0.280076	0.862649	0.597828	1	1
chr16.78590128.A.G	rs72803978	A	Severity	CAV	G	WWOX	300.9	Posttraumatic stress disorder	mental disorders	123	5852	-0.383167	0.726356	0.681699	0.597833	1	1
chr2.162044379.C.T	rs3788979	T	Risk factor	CAV	T	DPP4	244.1	Secondary hypothyroidism	endocrine/metabolic	179	7696	-0.104814	0.198696	0.900492	0.59784	1	1
chr21.33287378.C.T	rs8178521	T	Severity	CAV-FE	T	IL10RB	464	Acute sinusitis	respiratory	127	6566	-0.175267	0.332258	0.839233	0.597845	1	1
chr7.22548762.C.T	rs13227460	T	Severity	CAV	T	STEAP1B	185	Cancer of prostate	neoplasms	197	8553	0.114438	0.216966	1.12124	0.597885	1	1
chr5.96909661.C.T	rs150892504	T	Severity	CAV	T	ERAP2	764	Sciatica	symptoms	591	7574	0.556207	1.05458	1.74405	0.597901	1	1
chr1.12207235.C.T	rs3397	T	Severity	CAV-FE	T	TNFRSF1B	722	Intervertebral disc disorders	musculoskeletal	322	6753	0.0544137	0.103171	1.05592	0.597906	1	1
chr22.22210343.A.T	rs5757427	T	Severity	CAV	A	IGLV10-54	459.9	Circulatory disease NEC	circulatory system	110	6055	-0.108555	0.205842	0.89713	0.597938	1	1
chr17.27263807.T.C	rs60811869	C	Severity	CAV	C	-	785	Abdominal pain	symptoms	1570	6234	0.0687862	0.130433	1.07121	0.597938	1	1
chr2.162044379.C.T	rs3788979	T	Risk factor	CAV	T	DPP4	578.9	Hemorrhage of gastrointestinal tract	digestive	161	7978	0.10357	0.196393	1.10912	0.597942	1	1
chr5.159315942.T.G	rs3212227	T	Severity	FCP	G	IL12B	289.4	Lymphadenitis	hematopoietic	153	8142	0.0634683	0.120355	1.06553	0.597955	1	1
chr2.196087686.G.A	rs2176724	A	Severity	CAV	A	-	411	Ischemic Heart Disease	circulatory system	1024	8050	-0.0277032	0.0525345	0.972677	0.597962	1	1
chr10.28606315.C.T	rs12773860	T	Severity	CAV	T	WAC	255	Disorders of adrenal glands	endocrine/metabolic	114	8490	-0.273032	0.517767	0.761068	0.597967	1	1
chrX.15600835.T.C	rs4646116	C	Risk factor	FCP + IP	C	ACE2	550	Abdominal hernia	digestive	484	8909	0.559984	1.06193	1.75064	0.597969	1	1
chr14.76832814.C.CT	rs34279101	CT	Severity	CAV	CT	LRRC74A	426.92	Cardiac defibrillator in situ	circulatory system	120	6884	-0.0873471	0.165647	0.916359	0.597979	1	1
chr1.12207235.C.T	rs3397	T	Severity	CAV-FE	T	TNFRSF1B	362.9	Retinal edema	sense organs	106	6552	0.0927684	0.175935	1.09721	0.597993	1	1
chr2.195519781.A.G	rs74417002	G	Severity	CAV	G	-	155	Cancer of liver and intrahepatic bile duct	neoplasms	103	8862	0.149248	0.283054	1.16096	0.598002	1	1
chr6.6924962.A.C	rs6933436	C	Severity	CAV	C	-	415.1	Acute pulmonary heart disease	circulatory system	243	8562	0.0554173	0.105102	1.05698	0.598006	1	1
chr9.133251249.A.G	rs7849280	G	Protective	CAV	G	ABO	304	Adjustment reaction	mental disorders	301	5837	0.0508443	0.0964335	1.05216	0.598022	1	1
chr13.41746691.T.A	rs10507497	A	Severity	CAV-FE	A	VWA8	721.1	Spondylosis without myelopathy	musculoskeletal	539	7986	-0.040261	0.0763615	0.960539	0.598026	1	1
chrX.15581269.T.C	rs138390800	C	May destabilize ACE2 protein structure	FCP + IP	C	ACE2	495	Asthma	respiratory	1525	6964	-0.195554	0.370914	0.822379	0.59804	1	1
chr11.784340.C.G	rs7104929	G	Severity	CAV-FE	G	-	241.2	Nontoxic multinodular goiter	endocrine/metabolic	268	7832	0.0679155	0.12882	1.07027	0.598046	1	1
chr16.16924042.C.A	rs1453512	A	Severity	CAV	C	-	290	Delirium dementia and amnestic and other cognitive disorders	mental disorders	148	8296	-0.0785324	0.14896	0.924472	0.598053	1	1
chr1.155133406.T.G	rs4971066	G	Risk factor	CAV	G	EFNA1	278	Overweight, obesity and other hyperalimentation	endocrine/metabolic	2861	5469	-0.049823	0.0945068	0.951398	0.598062	1	1
chr10.52771466.C.T	rs1800451	T	Potential functional effect on protein	FCP + IP	T	MBL2	704	Diseases of hair and hair follicles	dermatologic	287	8215	0.0535488	0.101575	1.05501	0.598064	1	1
chr19.52830722.G.A	rs10411226	G	Severity	CAV	G	ZNF28	473.4	Voice disturbance	respiratory	165	4848	-0.0640719	0.121537	0.937938	0.598069	1	1
chr1.12207235.C.T	rs3397	T	Severity	CAV-FE	T	TNFRSF1B	562.1	Diverticulosis	digestive	124	5833	0.0854045	0.162012	1.08916	0.598091	1	1
chr5.174562335.T.A	rs2220543	T	Severity	CAV	A	SUMO2P6	345	Epilepsy, recurrent seizures, convulsions	neurological	306	8246	0.0449015	0.0851812	1.04592	0.598104	1	1
chr10.22439346.T.C	-	HLA-A*02:02	Protective	IP	C	HLA-A	041	Bacterial infection NOS	infectious diseases	318	8472	0.185201	0.351339	1.20346	0.598104	1	1
chr4.166008836.A.T	rs17047200	TT genotype	Severity (TT genotype)*Conflicting; Risk factor (AA genotype)*Conflicting	CAV	T	TLL1	495	Asthma	respiratory	1473	6701	0.0241774	0.0458662	1.02447	0.598105	1	1
chr4.153687301.A.G	rs1898830	G	Severity; Risk factor	CAV	G	TLR2	427	Cardiac dysrhythmias	circulatory system	1233	7028	-0.0357628	0.0678462	0.964869	0.598113	1	1
chr3.101705614.T.C	rs11919389	C	Risk factor	CAV	C	PDCL3P4	573.7	Abnormal results of function study of liver	digestive	150	8075	0.0690883	0.131071	1.07153	0.598121	1	1
chr2.195519781.A.G	rs74417002	G	Severity	CAV	G	-	244.2	Acquired hypothyroidism	endocrine/metabolic	139	7911	-0.147414	0.279667	0.862937	0.598121	1	1
chr4.111691870.C.T	rs112641600	C	Severity	CAV	T	-	241	Nontoxic nodular goiter	endocrine/metabolic	616	7822	-0.0738695	0.140143	0.928793	0.598123	1	1
chr2.136948486.A.G	rs7605851	G	Severity	CAV-FE	G	THSD7B	426.92	Cardiac defibrillator in situ	circulatory system	122	7038	-0.221858	0.420903	0.801029	0.598124	1	1
chr2.167953627.G.A	rs7595310	A	Severity	CAV-FE	G	STK39	694	Dyschromia and Vitiligo	dermatologic	184	7712	0.0630168	0.119558	1.06504	0.598138	1	1
chr4.107694523.TG.T	rs70947091	T	Severity	CAV-FE	T	PAPSS1	008.5	Bacterial enteritis	infectious diseases	121	9082	-0.113746	0.215809	0.892484	0.598145	1	1
chr5.1211624.A.G	rs76067074	G	Severity	CAV-FE	G	SLC6A19	241.1	Nontoxic uninodular goiter	endocrine/metabolic	386	7878	-0.195499	0.37093	0.822424	0.598158	1	1
chr4.143999443.G.A	rs7683365	A	Risk factor	FCP + IP	A	GYPB	571.5	Other chronic nonalcoholic liver disease	digestive	440	7260	0.0487285	0.092456	1.04994	0.598162	1	1
chr2.167953627.G.A	rs7595310	A	Severity	CAV-FE	G	STK39	276.14	Hypopotassemia	endocrine/metabolic	364	7847	0.0460257	0.0873281	1.0471	0.598164	1	1
chr22.41925447.G.A	rs61756766	A	Severity	CAV	A	TNFRSF13C	327.3	Sleep apnea	neurological	836	7397	-0.389649	0.739316	0.677295	0.598166	1	1
chr17.63488670.G.A	rs4343	G	Severity; Risk factor	CAV	G	ACE	300.11	Generalized anxiety disorder	mental disorders	224	5868	-0.0608476	0.115453	0.940967	0.598171	1	1
chr9.81442264.TCAG.T	rs1826292621	T	Severity	CAV	T	-	389.1	Sensorineural hearing loss	sense organs	292	8495	0.0574213	0.108956	1.0591	0.598183	1	1
chr4.25613313.G.A	-	HLA-A*02:02	Protective	IP	A	HLA-A	278	Overweight, obesity and other hyperalimentation	endocrine/metabolic	2879	5505	0.0230363	0.0437119	1.0233	0.598192	1	1
chr1.3081749.G.A	rs12745140	A	Severity	CAV	A	PRDM16	079.9	Viremia, NOS	infectious diseases	139	6136	0.238435	0.452445	1.26926	0.598199	1	1
chr9.131672331.T.G	rs12551879	G	Severity	CAV	G	RAPGEF1	401	Hypertension	circulatory system	5014	4146	0.0361911	0.0686753	1.03685	0.598201	1	1
chr10.52771482.G.A	rs5030737	A	Potential functional effect on protein	FCP + IP	A	MBL2	411.2	Myocardial infarction	circulatory system	150	8098	-0.377739	0.716823	0.68541	0.59822	1	1
chr4.67964168.T.A	rs720009	A	Possible functional consequences	FCP + IP	A	TMPRSS11A	270.3	Disorders of plasma protein metabolism	endocrine/metabolic	119	8530	-0.0938162	0.178032	0.91045	0.59822	1	1
chr4.25613313.G.A	-	HLA-A*02:02	Protective	IP	A	HLA-A	704	Diseases of hair and hair follicles	dermatologic	290	8334	0.0573611	0.108853	1.05904	0.598221	1	1
chr16.3500977.C.G	rs2301762	G	Severity	CAV	G	CLUAP1	689	Disorder of skin and subcutaneous tissue NOS	dermatologic	163	9003	-0.378178	0.71766	0.685109	0.598222	1	1
chr2.162267541.C.T	rs1990760	T	Risk factor; Severity	CAV	T	IFIH1	300.1	Anxiety disorder	mental disorders	841	5848	0.0388478	0.0737216	1.03961	0.598226	1	1
chr9.30504351.C.T	rs17775810	TT genotype	Protective	CAV	T	LINC01242	599.5	Frequency of urination and polyuria	genitourinary	620	6838	-0.0872801	0.16564	0.91642	0.598244	1	1
chr15.100233816.G.A	rs143434383	A	Risk factor	CAV	A	ADAMTS17	429	Ill-defined descriptions and complications of heart disease	circulatory system	279	8102	0.565714	1.07361	1.7607	0.598246	1	1
chr1.87162490.C.T	rs10873821	C	Severity	CAV	C	LINC01140	745	Pain in joint	musculoskeletal	2630	5212	0.018964	0.0359907	1.01914	0.598254	1	1
chr9.133257521.T.TC	rs8176719	TC	Severity; Risk factor	CAV-FE	TC	ABO	783	Fever of unknown origin	symptoms	171	9004	0.0621206	0.1179	1.06409	0.598268	1	1
chr12.52726315.TC.T	rs5798227	T	Risk factor	CAV	TC	-	614.52	Vaginitis and vulvovaginitis	genitourinary	296	8653	0.0646248	0.122658	1.06676	0.598285	1	1
chr1.31151182.G.C	rs12083278	C	Severity	CAV	G	-	280	Iron deficiency anemias	hematopoietic	875	5799	-0.0360085	0.0683456	0.964632	0.598291	1	1
chr4.71742666.T.G	rs2282679	G	Severity	CAV	G	GC	250.22	Type 2 diabetes with renal manifestations	endocrine/metabolic	513	5988	0.0665563	0.126331	1.06882	0.598305	1	1
chr5.21768177.G.A	-	HLA-A*02:02	Protective	IP	A	HLA-A	368	Visual disturbances	sense organs	308	8342	0.0823825	0.156372	1.08587	0.598306	1	1
chrX.15602217.T.C	rs190509934	C	Protective	CAV	C	ACE2	681	Superficial cellulitis and abscess	dermatologic	475	7970	0.246058	0.467054	1.27897	0.598312	1	1
chr17.8109899.C.T	rs151256885	T	Severity	CAV	T	ALOXE3	318	Tobacco use disorder	mental disorders	1392	6974	0.0486264	0.0923006	1.04983	0.598314	1	1
chr1.156125675.T.C	rs581342	C	Severity	CAV	T	LMNA	704.1	Alopecia	dermatologic	203	8202	0.0555671	0.105475	1.05714	0.598315	1	1
chrX.12886851.C.T	rs5743781	T	Severity; Severity for males	CAV-FE	T	TLR7	300.1	Anxiety disorder	mental disorders	843	5869	0.601021	1.14085	1.82398	0.59832	1	1
chrX.15587729.C.T	rs4646140	T	Severity	CAV	T	ACE2	585.32	End stage renal disease	genitourinary	506	7197	-0.0626768	0.118974	0.939247	0.598324	1	1
chr16.78590128.A.G	rs72803978	A	Severity	CAV	G	WWOX	340	Migraine	neurological	391	7992	-0.196695	0.373384	0.821441	0.59834	1	1
chr12.47844974.A.G	rs731236	AG and AA genotype	Severity	CAV	G	VDR	612	Breast conditions, congenital or relating to hormones	genitourinary	101	7951	-0.083651	0.158796	0.919752	0.598345	1	1
chr17.45995618.A.G	rs112572874	G	Risk factor	CAV-FE	G	MAPT	340	Migraine	neurological	390	8007	0.095628	0.181533	1.10035	0.598346	1	1
chr9.30504351.C.T	rs17775810	TT genotype	Protective	CAV	T	LINC01242	425	Cardiomyopathy	circulatory system	266	9048	0.127493	0.242036	1.13598	0.598366	1	1
chr16.89196249.G.A	rs117169628	A	Severity	CAV	A	SLC22A31	695.42	Systemic lupus erythematosus	dermatologic	154	7820	-0.223541	0.424387	0.799682	0.598375	1	1
chr1.90742957.A.C	rs2166172	C	Severity	CAV-FE	C	-	504	Other alveolar and parietoalveolar pneumonopathy	respiratory	102	8897	-0.125096	0.237492	0.882412	0.598377	1	1
chr4.24511798.A.G	rs73246461	G	Severity	CAV	G	-	539	Bariatric surgery	digestive	202	9123	-0.104815	0.198997	0.900491	0.598389	1	1
chr2.191909428.G.A	rs147509469	A	Risk factor for females	CAV	A	CAVIN2-AS1	276	Disorders of fluid, electrolyte, and acid-base balance	endocrine/metabolic	799	8002	0.176912	0.335887	1.19353	0.598402	1	1
chr2.195519781.A.G	rs74417002	G	Severity	CAV	G	-	276.14	Hypopotassemia	endocrine/metabolic	369	8003	-0.0889892	0.168962	0.914855	0.598414	1	1
chr13.73984368.C.T	rs12871414	C	Severity	CAV	T	KLF12	574.1	Cholelithiasis	digestive	143	8934	-0.101601	0.192917	0.90339	0.598431	1	1
chr9.21131628.G.C	rs12236000	G	Severity	CAV	C	-	079	Viral infection	infectious diseases	240	6116	0.0833234	0.158214	1.08689	0.598436	1	1
chr21.41507982.C.A	rs75603675	A	Protective*Conflicting; Risk factor*Conflicting; Severity*Conflicting	CAV	A	TMPRSS2	456	Chronic venous insufficiency [CVI]	circulatory system	288	7418	-0.0492216	0.0934628	0.95197	0.598441	1	1
chr5.142872984.C.T	rs10039856	C	Severity	CAV	T	ARHGAP26	396	Abnormal heart sounds	circulatory system	297	8376	-0.0460422	0.087428	0.955002	0.59845	1	1
chr9.132278286.T.C	rs11243705	C	Severity	CAV	C	SETX	277	Other disorders of metabolism	endocrine/metabolic	272	8531	-0.0801853	0.152271	0.922945	0.598475	1	1
chr17.15965007.C.T	rs8081547	T	Risk factor	FCP + IP	T	ADORA2B	340	Migraine	neurological	377	7800	-0.0680141	0.129159	0.934247	0.598478	1	1
chr17.49863303.C.T	rs77534576	T	Severity	CAV	T	-	577	Diseases of pancreas	digestive	126	9397	-0.523578	0.994288	0.592397	0.598481	1	1
chr13.112889041.C.T	rs9577175	T	Severity	CAV	T	ATP11A	327.4	Insomnia	neurological	741	7317	-0.0435284	0.0826636	0.957405	0.59849	1	1
chr8.73355963.T.C	rs2010843	C	Severity	CAV	C	RDH10-AS1	208	Benign neoplasm of colon	neoplasms	391	8352	0.062078	0.117891	1.06405	0.59849	1	1
chr8.97128242.T.C	rs7817272	C	Severity	CAV	C	CPQ	270	Disorders of protein plasma/amino-acid transport and metabolism	endocrine/metabolic	134	8704	0.0669681	0.127179	1.06926	0.598496	1	1
chr1.20166359.C.T	rs72663004	T	Severity	CAV	T	PLA2G2C	947	Urticaria	dermatologic	118	7562	-0.223142	0.423782	0.800002	0.598508	1	1
chr14.80203237.T.C	rs225014	C	Severity	CAV	C	DIO2	706.2	Sebaceous cyst	dermatologic	118	7374	-0.0709012	0.134656	0.931554	0.598516	1	1
chr16.16924042.C.A	rs1453512	A	Severity	CAV	C	-	257	Testicular dysfunction	endocrine/metabolic	110	8360	0.0818055	0.155367	1.08524	0.59852	1	1
chr16.16924042.C.A	rs1453512	A	Severity	CAV	C	-	257.1	Testicular hypofunction	endocrine/metabolic	110	8360	0.0818055	0.155367	1.08524	0.59852	1	1
chr10.52771475.C.T	rs1800450	T	Severity	CAV	T	MBL2	362	Other retinal disorders	sense organs	463	7794	0.102834	0.195308	1.10831	0.598527	1	1
chr19.52830722.G.A	rs10411226	G	Severity	CAV	G	ZNF28	427.9	Palpitations	circulatory system	451	5410	0.039124	0.0743079	1.0399	0.598533	1	1
chr22.43928847.C.G	rs738409	G	Protective*Conflicting; Severity*Conflicting	CAV	G	PNPLA3	433.2	Occlusion of cerebral arteries	circulatory system	443	8556	0.0537812	0.102154	1.05525	0.598562	1	1
chr21.41426103.C.A	rs17000900	A	Severity	CAV-FE	A	MX1	452.2	Deep vein thrombosis [DVT]	circulatory system	299	7652	-0.055516	0.105453	0.945997	0.598572	1	1
chr10.43519603.G.T	rs10793436	G	Severity	CAV	G	-	740.11	Osteoarthrosis, localized, primary	musculoskeletal	1120	6786	0.0259894	0.0493676	1.02633	0.598578	1	1
chr2.45584979.T.C	-	HLA-A*02:02	Protective	IP	T	HLA-A	300.9	Posttraumatic stress disorder	mental disorders	122	5826	-0.0715064	0.135829	0.93099	0.598579	1	1
chr2.6013310.G.A	rs73910904	A	Risk factor	CAV	A	-	174.11	Malignant neoplasm of female breast	neoplasms	249	8709	0.129853	0.246667	1.13866	0.598589	1	1
chr2.127137039.A.G	rs744373	G	Severity	CAV	G	-	531	Peptic ulcer (excl. esophageal)	digestive	145	9338	-0.0628867	0.119466	0.93905	0.59861	1	1
chr5.159315942.T.G	rs3212227	T	Severity	FCP	G	IL12B	208	Benign neoplasm of colon	neoplasms	395	8372	-0.0409438	0.0777842	0.959883	0.598627	1	1
chr6.158608455.C.T	rs117665206	T	Severity	CAV	T	TMEM181	286	Coagulation defects	hematopoietic	172	8757	0.545056	1.0355	1.72471	0.598631	1	1
chr15.60902209.A.G	rs4774377	G	Risk factor	CAV-FE	G	RORA	277	Other disorders of metabolism	endocrine/metabolic	273	8639	0.0526804	0.100087	1.05409	0.598649	1	1
chr15.34253720.A.G	rs2705343	G	Severity	CAV-FE	G	SLC12A6	249	Secondary diabetes mellitus	endocrine/metabolic	386	5916	0.0588165	0.111747	1.06058	0.598654	1	1
chr12.47902438.G.T	rs11574024	T	Severity	CAV	T	VDR	288	Diseases of white blood cells	hematopoietic	106	8195	-0.38504	0.731563	0.680423	0.598662	1	1
chr8.16932640.T.C	rs118072448	T	Severity	CAV	C	-	379.2	Disorders of vitreous body	sense organs	287	7925	0.184858	0.351228	1.20305	0.598667	1	1
chr10.52771475.C.T	rs1800450	T	Severity	CAV	T	MBL2	272.1	Hyperlipidemia	endocrine/metabolic	3295	5630	0.0528189	0.100357	1.05424	0.598673	1	1
chr21.41465040.G.A	rs17001042	A	Possible functional consequences	FCP + IP	A	TMPRSS2	427.3	Other specified cardiac dysrhythmias	circulatory system	124	7049	-0.116084	0.220565	0.890401	0.598679	1	1
chr5.77379593.G.A	rs7715119	A	Severity	CAV-FE	A	PDE8B	426.7	Abnormal electrocardiogram [ECG] [EKG]	circulatory system	227	6901	0.0631494	0.119987	1.06519	0.598679	1	1
chr2.6013310.G.A	rs73910904	A	Risk factor	CAV	A	-	290.1	Dementias	mental disorders	140	8465	0.189604	0.360293	1.20877	0.598714	1	1
chr20.23046984.T.C	rs1042580	C	Severity	CAV	C	THBD	327.4	Insomnia	neurological	750	7386	-0.0352185	0.0669274	0.965394	0.598736	1	1
chr5.131995059.C.T	rs56162149	T	Severity	CAV-FE	C	ACSL6	726	Peripheral enthesopathies and allied syndromes	musculoskeletal	703	6462	-0.0354937	0.0674523	0.965129	0.598746	1	1
chr11.34482745.G.A	rs61882275	G	Severity	CAV	A	ELF5	180.3	Cervical intraepithelial neoplasia [CIN] [Cervical dysplasia]	neoplasms	122	8214	-0.0860318	0.163499	0.917565	0.598754	1	1
chr2.196087686.G.A	rs2176724	A	Severity	CAV	A	-	512.8	Cough	respiratory	1317	5173	-0.0250923	0.0476867	0.97522	0.598755	1	1
chr17.8109899.C.T	rs151256885	T	Severity	CAV	T	ALOXE3	930	Allergic reaction to food	injuries & poisonings	142	7365	-0.153454	0.291636	0.85774	0.59876	1	1
chr10.98166813.G.T	rs10786398	T	Severity	CAV	T	R3HCC1L	624.9	stress incontinence, female	genitourinary	110	9192	-0.144575	0.274766	0.86539	0.598765	1	1
chr4.5820150.T.C	rs3774881	T	Severity	CAV	T	CRMP1	262	Mineral deficiency NEC	endocrine/metabolic	113	4773	-0.0825915	0.156971	0.920727	0.598779	1	1
chr10.36988942.A.G	rs2091431	G	Severity	CAV	A	-	272.11	Hypercholesterolemia	endocrine/metabolic	1202	5510	0.0318597	0.060554	1.03237	0.598793	1	1
chr11.88824823.A.G	rs10831496	G	Severity	CAV-FE	A	GRM5	241.1	Nontoxic uninodular goiter	endocrine/metabolic	388	7921	-0.0518531	0.0985545	0.949468	0.598793	1	1
chrX.15602217.T.C	rs190509934	C	Protective	CAV	C	ACE2	729	Other disorders of soft tissues	musculoskeletal	425	6821	0.250171	0.475489	1.28425	0.598795	1	1
chr12.132489230.GC.G	rs56106917	G	Severity	CAV	G	FBRSL1	287.3	Thrombocytopenia	hematopoietic	187	8710	-0.0631902	0.120103	0.938765	0.598796	1	1
chr4.71762286.C.T	rs113574864	T	Severity	CAV	T	GC	079	Viral infection	infectious diseases	239	6096	-0.0771806	0.146695	0.925723	0.598799	1	1
chr16.57636629.G.A	rs7499679	A	Severity	CAV	A	ADGRG1	338.2	Chronic pain	neurological	1767	6414	0.0207703	0.0394791	1.02099	0.598814	1	1
chr14.94566450.G.A	rs2093266	A	Risk factor for acute kidney injury	CAV	A	SERPINA4	476	Allergic rhinitis	respiratory	1136	6265	-0.0298037	0.0566499	0.970636	0.598816	1	1
chr1.154454494.A.C	rs2228145	A	Risk factor	CAV	C	IL6R	722.1	Displacement of intervertebral disc	musculoskeletal	194	8002	0.0801714	0.152397	1.08347	0.598839	1	1
chr2.162044379.C.T	rs3788979	T	Risk factor	CAV	T	DPP4	365.1	Open-angle glaucoma	sense organs	100	7689	0.129388	0.245965	1.13813	0.598858	1	1
chr4.67963885.A.G	rs17088850	G	Possible functional consequences	FCP + IP	G	TMPRSS11A	218	Benign neoplasm of uterus	neoplasms	370	8531	-0.0525936	0.0999805	0.948765	0.598861	1	1
chr4.67963885.A.G	rs17088850	G	Possible functional consequences	FCP + IP	G	TMPRSS11A	218.1	Uterine leiomyoma	neoplasms	370	8531	-0.0525936	0.0999805	0.948765	0.598861	1	1
chr15.33615902.C.T	rs12593288	C	Severity	CAV	T	RYR3	279.7	Other immunological findings	endocrine/metabolic	511	8580	0.0805165	0.153071	1.08385	0.598882	1	1
chr1.12207235.C.T	rs3397	T	Severity	CAV-FE	T	TNFRSF1B	345	Epilepsy, recurrent seizures, convulsions	neurological	265	7081	0.0593772	0.112886	1.06118	0.598893	1	1
chr10.76490426.T.C	rs114026383	C	Risk factor for European population	CAV	C	LRMDA	721.1	Spondylosis without myelopathy	musculoskeletal	546	8007	-0.0806943	0.153414	0.922476	0.598895	1	1
chr1.31151182.G.C	rs12083278	C	Severity	CAV	G	-	250.7	Diabetic retinopathy	endocrine/metabolic	185	7318	0.0719998	0.136887	1.07466	0.598901	1	1
chr10.52771466.C.T	rs1800451	T	Potential functional effect on protein	FCP + IP	T	MBL2	351	Other peripheral nerve disorders	neurological	353	8307	-0.0503073	0.0956507	0.950937	0.598924	1	1
chr17.45422978.G.C	rs1230082	G	Severity	CAV	C	ARHGAP27	706.2	Sebaceous cyst	dermatologic	116	7492	-0.0705704	0.134178	0.931862	0.598927	1	1
chr4.71762286.C.T	rs113574864	T	Severity	CAV	T	GC	389.1	Sensorineural hearing loss	sense organs	289	8451	-0.0701043	0.133296	0.932297	0.598938	1	1
chrX.15566297.A.G	rs4646179	G	Severity	CAV	G	ACE2	600	Hyperplasia of prostate	genitourinary	455	8645	0.122126	0.232213	1.1299	0.59894	1	1
chr10.52771475.C.T	rs1800450	T	Severity	CAV	T	MBL2	365.1	Open-angle glaucoma	sense organs	103	7903	-0.221857	0.421851	0.80103	0.598948	1	1
chr21.41473456.A.G	rs17854725	G	Severity	CAV	G	TMPRSS2	599.5	Frequency of urination and polyuria	genitourinary	613	6741	0.033392	0.0634943	1.03396	0.598954	1	1
chr6.160731787.C.T	rs4252128	T	Potential functional effect on protein	FCP + IP	T	PLG	270.3	Disorders of plasma protein metabolism	endocrine/metabolic	122	8691	-0.308253	0.586138	0.73473	0.598954	1	1
chr17.31410594.G.A	rs178840	G	Severity	CAV	G	RAB11FIP4	070.2	Viral hepatitis B	infectious diseases	166	5477	-0.0695476	0.132245	0.932816	0.598959	1	1
chr1.205208489.G.A	rs11240388	G	Severity	CAV-FE	A	DSTYK	714.1	Rheumatoid arthritis	musculoskeletal	230	8873	-0.0702643	0.133625	0.932147	0.599006	1	1
chr8.73355963.T.C	rs2010843	C	Severity	CAV	C	RDH10-AS1	362.4	Retinal vascular changes and abnomalities	sense organs	130	7705	0.106576	0.202688	1.11246	0.599017	1	1
chr6.52200448.A.G	rs13192246	G	Severity	CAV	G	-	585.31	Renal dialysis	genitourinary	351	7082	0.0519142	0.0987326	1.05329	0.599023	1	1
chr2.196087686.G.A	rs2176724	A	Severity	CAV	A	-	587	Kidney replaced by transpant	genitourinary	145	7193	-0.0662193	0.125947	0.935926	0.599047	1	1
chr17.45714244.T.C	rs113661667	C	Risk factor	CAV-FE	C	LINC02210-CRHR1	271.3	Intestinal disaccharidase deficiencies and disaccharide malabsorption	endocrine/metabolic	1400	7619	-0.0562737	0.107032	0.94528	0.599051	1	1
chr17.42362183.A.G	rs744166	G	Risk factor; Severity	CAV	A	STAT3	272.11	Hypercholesterolemia	endocrine/metabolic	1213	5606	-0.0280293	0.0533118	0.97236	0.599054	1	1
chr17.63488670.G.A	rs4343	G	Severity; Risk factor	CAV	G	ACE	278	Overweight, obesity and other hyperalimentation	endocrine/metabolic	2883	5519	0.0209175	0.0397851	1.02114	0.599054	1	1
chr12.112919388.G.A	rs10774671	A	Severity (A allele); Protective (G allele)	CAV-FE	A	OAS1	415.1	Acute pulmonary heart disease	circulatory system	251	8662	-0.0491567	0.0934961	0.952032	0.599054	1	1
chr22.22210343.A.T	rs5757427	T	Severity	CAV	A	IGLV10-54	357	Inflammatory and toxic neuropathy	neurological	279	6021	0.0657199	0.125	1.06793	0.599056	1	1
chr4.143996657.T.C	rs6840234	C	Protective	FCP + IP	T	GYPB	687.1	Rash and other nonspecific skin eruption	dermatologic	497	4793	-0.0373796	0.0711	0.96331	0.599074	1	1
chr11.320772.A.G	rs12252	G	Severity; Risk factor	CAV	G	IFITM3	512	Other symptoms of respiratory system	respiratory	2467	4604	0.0226475	0.0430836	1.02291	0.599123	1	1
chr2.195994321.C.T	rs191631470	T	Severity	CAV	T	DNAH7	465	Acute upper respiratory infections of multiple or unspecified sites	respiratory	1164	6628	0.266053	0.50613	1.3048	0.599124	1	1
chr4.143996657.T.C	rs6840234	C	Protective	FCP + IP	T	GYPB	531	Peptic ulcer (excl. esophageal)	digestive	100	6531	0.0774949	0.147426	1.08058	0.599129	1	1
chr6.45737076.T.A	rs16873740	A	Severity	CAV	A	-	442.1	Aortic aneurysm	circulatory system	117	7982	0.0855612	0.162775	1.08933	0.599137	1	1
chr2.112913801.G.T	rs3811046	T	Risk factor	CAV	T	IL37	214	Lipoma	neoplasms	110	8970	0.0865378	0.164644	1.09039	0.599162	1	1
chr1.31151182.G.C	rs12083278	C	Severity	CAV	G	-	300.4	Dysthymic disorder	mental disorders	165	5501	-0.0800009	0.152212	0.923115	0.599175	1	1
chr10.43519603.G.T	rs10793436	G	Severity	CAV	G	-	261.2	Vitamin B-complex deficiencies	endocrine/metabolic	393	5629	-0.0407392	0.0775158	0.96008	0.599194	1	1
chr4.67910402.G.A	rs4860265	G	Possible functional consequences	FCP + IP	G	TMPRSS11A	578	Gastrointestinal hemorrhage	digestive	482	7903	0.0364583	0.0693714	1.03713	0.599199	1	1
chr1.169597075.C.T	rs6127	T	Severity in males	CAV	C	SELP	574	Cholelithiasis and cholecystitis	digestive	192	9138	-0.0754912	0.143644	0.927288	0.599204	1	1
chr12.57108399.C.T	rs324011	T	Risk factor; Severity	CAV	T	STAT6	338.2	Chronic pain	neurological	1778	6517	0.0286106	0.0544406	1.02902	0.599209	1	1
chr6.52236941.T.C	rs763780	C	Protective	FCP	C	IL17F	530.11	GERD	digestive	1812	6810	0.0363363	0.0691414	1.037	0.599211	1	1
chr1.244873270.T.C	rs12130553	C	Severity	CAV	T	-	327.4	Insomnia	neurological	635	5781	0.0435832	0.0829359	1.04455	0.599232	1	1
chr1.12192898.T.G	rs1061622	T	Severity	CAV-FE	G	TNFRSF1B	593.1	Gross hematuria	genitourinary	101	7644	-0.0945519	0.179931	0.909781	0.599243	1	1
chr12.8608014.A.G	rs11613792	A	Severity	CAV	G	AICDA	454.1	Varicose veins of lower extremity	circulatory system	238	6986	0.0510683	0.097189	1.05239	0.599268	1	1
chr2.195499753.A.C	rs73060484	C	Severity	CAV	C	-	296.22	Major depressive disorder	mental disorders	1397	5766	0.0380856	0.0724816	1.03882	0.599269	1	1
chr10.52771475.C.T	rs1800450	T	Severity	CAV	T	MBL2	512.1	Wheezing	respiratory	116	5205	0.179776	0.342151	1.19695	0.599285	1	1
chr10.89010241.T.C	rs982764	T	Severity	CAV-FE	C	FAS	038	Septicemia	infectious diseases	114	8429	-0.0799674	0.152199	0.923146	0.599297	1	1
chr5.159315942.T.G	rs3212227	T	Severity	FCP	G	IL12B	514.2	Solitary pulmonary nodule	respiratory	309	8747	0.0452667	0.0861548	1.04631	0.599297	1	1
chr8.40324459.C.A	rs11779911	C	Severity	CAV	A	SIRLNT	586.4	Stricture/obstruction of ureter	genitourinary	148	6885	0.0761544	0.144944	1.07913	0.599302	1	1
chr17.31410594.G.A	rs178840	G	Severity	CAV	G	RAB11FIP4	272.12	Hyperglyceridemia	endocrine/metabolic	103	4972	-0.0845878	0.161001	0.918891	0.599314	1	1
chr19.24134099.G.A	rs10407383	A	Severity	CAV-FE	A	ZNF254	599.5	Frequency of urination and polyuria	genitourinary	620	6841	-0.0322928	0.0614649	0.968223	0.599315	1	1
chr4.67910402.G.A	rs4860265	G	Possible functional consequences	FCP + IP	G	TMPRSS11A	244.4	Hypothyroidism NOS	endocrine/metabolic	425	7620	0.0388194	0.0738877	1.03958	0.599316	1	1
chr1.155197995.A.G	rs41264915	A	Severity	CAV-FE	G	THBS3	278.11	Morbid obesity	endocrine/metabolic	1134	5492	0.0293958	0.0559512	1.02983	0.599317	1	1
chr1.205208489.G.A	rs11240388	G	Severity	CAV-FE	A	DSTYK	530	Diseases of esophagus	digestive	1866	6800	-0.0275356	0.0524106	0.97284	0.599317	1	1
chr4.153687301.A.G	rs1898830	G	Severity; Risk factor	CAV	G	TLR2	428.3	Heart failure with reduced EF [Systolic or combined heart failure]	circulatory system	412	8071	0.0566761	0.107878	1.05831	0.599325	1	1
chr6.18015216.C.T	rs140247774	T	Severity	CAV	T	-	415	Pulmonary heart disease	circulatory system	308	9027	-0.267143	0.508486	0.765564	0.599327	1	1
chr1.31151182.G.C	rs12083278	C	Severity	CAV	G	-	250.25	Diabetes type 2 with peripheral circulatory disorders	endocrine/metabolic	318	5613	0.0571193	0.108723	1.05878	0.59933	1	1
chr4.67963885.A.G	rs17088850	G	Possible functional consequences	FCP + IP	G	TMPRSS11A	250.41	Impaired fasting glucose	endocrine/metabolic	167	5892	-0.0796211	0.151557	0.923466	0.599336	1	1
chr9.133257521.T.TC	rs8176719	TC	Severity; Risk factor	CAV-FE	TC	ABO	362	Other retinal disorders	sense organs	463	7753	-0.0395846	0.0753487	0.961189	0.599339	1	1
chr12.106231175.T.A	rs12823094	A	Severity	CAV	A	-	241.1	Nontoxic uninodular goiter	endocrine/metabolic	379	7652	0.0881815	0.167855	1.09219	0.599344	1	1
chr1.109740350.G.T	rs1332018	T	Risk factor; Severity	CAV	G	GSTM3	539	Bariatric surgery	digestive	206	9345	-0.0724927	0.137992	0.930073	0.599347	1	1
chr22.49281538.G.A	rs62220604	G	Severity	CAV	A	-	593.1	Gross hematuria	genitourinary	101	7505	-0.195455	0.372078	0.82246	0.599369	1	1
chr2.196087686.G.A	rs2176724	A	Severity	CAV	A	-	242	Thyrotoxicosis with or without goiter	endocrine/metabolic	271	7893	-0.0490566	0.0933867	0.952127	0.599371	1	1
chr19.50259161.A.G	rs1651553	G	Severity	CAV	A	MYH14	401.1	Essential hypertension	circulatory system	4857	3982	0.0203067	0.0386569	1.02051	0.599371	1	1
chr5.77379593.G.A	rs7715119	A	Severity	CAV-FE	A	PDE8B	599.2	Retention of urine	genitourinary	141	6705	0.0799894	0.152275	1.08328	0.599379	1	1
chr12.6845711.C.T	rs5443	T	protective	CAV	C	CDCA3	770	Myalgia and myositis unspecified	symptoms	139	9425	-0.0763761	0.1454	0.926468	0.599385	1	1
chr3.157438240.A.G	rs1840680	AG genotype)	Protective	CAV	A	PTX3	070.3	Viral hepatitis C	infectious diseases	957	6153	0.029686	0.0565163	1.03013	0.5994	1	1
chr6.30887474.G.A	rs4618569	AG genotype	Severity	CAV	A	DDR1	395.2	Nonrheumatic aortic valve disorders	circulatory system	169	8515	0.0649424	0.123639	1.0671	0.599404	1	1
chr21.41464802.A.G	rs462574	A	Possible functional consequences	FCP + IP	A	TMPRSS2	395.2	Nonrheumatic aortic valve disorders	circulatory system	168	8409	0.0747067	0.14223	1.07757	0.599407	1	1
chr15.90866675.C.T	rs79742014	T	Protective	IP	T	FURIN	454.1	Varicose veins of lower extremity	circulatory system	259	7745	-0.381253	0.725866	0.683005	0.599418	1	1
chr19.50379362.T.C	rs1405655	C	Severity	CAV-FE	T	NR1H2	726	Peripheral enthesopathies and allied syndromes	musculoskeletal	747	6825	-0.0289363	0.0550924	0.971478	0.599422	1	1
chr15.33615902.C.T	rs12593288	C	Severity	CAV	T	RYR3	411.3	Angina pectoris	circulatory system	253	7958	0.112602	0.214385	1.11919	0.599423	1	1
chr12.52726315.TC.T	rs5798227	T	Risk factor	CAV	TC	-	792	Abnormal Papanicolaou smear of cervix and cervical HPV	genitourinary	155	8247	0.0867968	0.165256	1.09068	0.599426	1	1
chr6.18015216.C.T	rs140247774	T	Severity	CAV	T	-	627.1	Postmenopausal bleeding	genitourinary	201	7372	0.243686	0.46397	1.27594	0.59943	1	1
chr1.161517662.T.C	rs72717040	C	Risk factor	FCP + IP	C	FCGR2A	277	Other disorders of metabolism	endocrine/metabolic	282	8779	-0.194127	0.369612	0.823554	0.599432	1	1
chr4.25613313.G.A	-	HLA-A*02:02	Protective	IP	A	HLA-A	475	Chronic sinusitis	respiratory	478	6306	0.0460781	0.0877333	1.04716	0.59944	1	1
chr21.33252612.A.G	rs2236757	A	Severity	CAV-FE	A	IFNAR2	704	Diseases of hair and hair follicles	dermatologic	274	7853	-0.0567639	0.10808	0.944817	0.599442	1	1
chr5.21768177.G.A	-	HLA-A*02:02	Protective	IP	A	HLA-A	578	Gastrointestinal hemorrhage	digestive	482	8066	-0.0693817	0.132106	0.932971	0.599446	1	1
chr4.67910532.T.C	rs9998258	T	Possible functional consequences	FCP + IP	C	TMPRSS11A	252	Disorders of parathyroid gland	endocrine/metabolic	218	8531	-0.163904	0.312086	0.848823	0.599452	1	1
chr6.160716758.G.A	rs4252187	A	Potential functional effect on protein	FCP + IP	A	PLG	366.2	Senile cataract	sense organs	603	8132	0.566218	1.07813	1.76159	0.599453	1	1
chr6.147217556.A.G	rs116898161	G	Severity	CAV	G	STXBP5	443.7	Peripheral angiopathy in diseases classified elsewhere	circulatory system	285	8027	-0.314399	0.598643	0.730228	0.599454	1	1
chr10.52340585.A.T	rs1441121	T	Severity	CAV	A	-	690	Erythematosquamous dermatosis	dermatologic	140	7608	-0.0969474	0.184597	0.907604	0.599456	1	1
chr10.52340585.A.T	rs1441121	T	Severity	CAV	A	-	690.1	Seborrheic dermatitis	dermatologic	140	7608	-0.0969474	0.184597	0.907604	0.599456	1	1
chr4.44416575.T.C	rs35540967	C	Severity	CAV	C	KCTD8	401.3	Other hypertensive complications	circulatory system	196	4150	-0.252658	0.4811	0.776733	0.599467	1	1
chr10.76490426.T.C	rs114026383	C	Risk factor for European population	CAV	C	LRMDA	262	Mineral deficiency NEC	endocrine/metabolic	127	5955	-0.170392	0.324456	0.843334	0.59947	1	1
chr12.6845711.C.T	rs5443	T	protective	CAV	C	CDCA3	599.5	Frequency of urination and polyuria	genitourinary	623	6875	-0.0377581	0.0719003	0.962946	0.599482	1	1
chrX.15599938.A.G	rs2106809	G	Severity	CAV	G	ACE2	153.3	Malignant neoplasm of rectum, rectosigmoid junction, and anus	neoplasms	219	8247	0.0912679	0.173796	1.09556	0.599483	1	1
chr5.32750877.T.C	rs1173773	C	Protective	CAV	T	NPR3	729	Other disorders of soft tissues	musculoskeletal	422	6705	0.0397223	0.0756435	1.04052	0.599496	1	1
chr2.127137039.A.G	rs744373	G	Severity	CAV	G	-	252.1	Hyperparathyroidism	endocrine/metabolic	199	8520	0.0538775	0.102603	1.05536	0.599509	1	1
chr8.40324459.C.A	rs11779911	C	Severity	CAV	A	SIRLNT	681	Superficial cellulitis and abscess	dermatologic	461	7608	-0.0426115	0.0811487	0.958284	0.599511	1	1
chrX.15564667.C.T	rs2074192	T	Severity (T allele); Severity for males > 50 y.o (T allele); Protective (C allele); Protective (CT genotype)	CAV	T	ACE2	727.1	Synovitis and tenosynovitis	musculoskeletal	209	6767	0.0587229	0.111832	1.06048	0.599516	1	1
chr12.8608014.A.G	rs11613792	A	Severity	CAV	G	AICDA	295.1	Schizophrenia	mental disorders	195	5243	-0.0574336	0.109381	0.944185	0.59953	1	1
chr2.6013310.G.A	rs73910904	A	Risk factor	CAV	A	-	687	Symptoms affecting skin	dermatologic	123	6829	0.181995	0.346609	1.19961	0.599532	1	1
chr15.90879313.T.C	rs8039305	C	Risk factor	CAV-FE	T	FURIN	070.3	Viral hepatitis C	infectious diseases	910	5781	0.0362901	0.0691171	1.03696	0.599547	1	1
chr11.320836.C.T	rs34481144	T	Severity	CAV	T	IFITM3	327.3	Sleep apnea	neurological	825	7221	0.0460193	0.0876477	1.04709	0.59955	1	1
chr6.41534945.A.C	rs1886814	C	Severity	CAV-FE	C	FOXP4-AS1	504	Other alveolar and parietoalveolar pneumonopathy	respiratory	103	8900	-0.1473	0.28055	0.863035	0.599555	1	1
chr7.22728408.A.G	rs2069837	G	Severity	CAV-FE	G	IL6	215	Other benign neoplasm of connective and other soft tissue	neoplasms	195	8973	-0.0859407	0.163689	0.917649	0.599566	1	1
chr8.38963809.A.G	rs10808999	G	Severity	CAV	A	PLEKHA2	241	Nontoxic nodular goiter	endocrine/metabolic	624	7928	0.08423	0.160438	1.08788	0.599583	1	1
chr22.24011037.T.C	rs11090305	C	Severity	CAV	C	-	476	Allergic rhinitis	respiratory	1053	5758	0.0256977	0.0489484	1.02603	0.599585	1	1
chr4.67964168.T.A	rs720009	A	Possible functional consequences	FCP + IP	A	TMPRSS11A	599.3	Dysuria	genitourinary	386	6733	-0.0526021	0.100196	0.948757	0.599588	1	1
chr1.155175305.G.A	rs7528026	A	Severity	CAV	A	TRIM46	512	Other symptoms of respiratory system	respiratory	2698	5200	-0.125836	0.239694	0.881759	0.599594	1	1
chr3.149000300.G.T	rs76488148	T	Severity	CAV	T	GYG1	729	Other disorders of soft tissues	musculoskeletal	414	6663	-0.0560336	0.106735	0.945507	0.5996	1	1
chr1.156125675.T.C	rs581342	C	Severity	CAV	T	LMNA	287.3	Thrombocytopenia	hematopoietic	186	8602	0.057827	0.110152	1.05953	0.599601	1	1
chr11.320772.A.G	rs12252	G	Severity; Risk factor	CAV	G	IFITM3	427.2	Atrial fibrillation and flutter	circulatory system	319	6298	-0.0537646	0.102417	0.947655	0.599611	1	1
chr11.784340.C.G	rs7104929	G	Severity	CAV-FE	G	-	427.6	Premature beats	circulatory system	114	6977	0.0975818	0.185884	1.1025	0.599611	1	1
chr15.34253720.A.G	rs2705343	G	Severity	CAV-FE	G	SLC12A6	306	Other mental disorder	mental disorders	205	5796	-0.0807126	0.153751	0.922459	0.599612	1	1
chr21.33287378.C.T	rs8178521	T	Severity	CAV-FE	T	IL10RB	792	Abnormal Papanicolaou smear of cervix and cervical HPV	genitourinary	155	8176	0.145	0.276215	1.15604	0.599616	1	1
chr4.69615987.C.T	rs7688383	T	Loss of smell and taste	CAV	T	UGT2A1	573.9	Abnormal serum enzyme levels	digestive	274	7780	-0.0499356	0.0951308	0.951291	0.599643	1	1
chr4.143999443.G.A	rs7683365	A	Risk factor	FCP + IP	A	GYPB	272.11	Hypercholesterolemia	endocrine/metabolic	1091	5043	0.0357365	0.0680839	1.03638	0.59966	1	1
chr15.60845514.G.A	rs17303202	A	Risk factor; Severity	CAV-FE	A	RORA	587	Kidney replaced by transpant	genitourinary	145	7215	-0.076918	0.146545	0.925966	0.599668	1	1
chr9.21206606.C.G	rs28368148	G	Severity	CAV-FE	G	IFNA10	278	Overweight, obesity and other hyperalimentation	endocrine/metabolic	2882	5518	0.208874	0.397971	1.23229	0.59969	1	1
chr19.50379362.T.C	rs1405655	C	Severity	CAV-FE	T	NR1H2	427.1	Paroxysmal tachycardia, unspecified	circulatory system	186	7066	0.0559198	0.106548	1.05751	0.599699	1	1
chr3.101705614.T.C	rs11919389	C	Risk factor	CAV	C	PDCL3P4	550.5	Ventral hernia	digestive	192	8855	-0.0625823	0.119243	0.939336	0.599701	1	1
chr4.188627868.CTCT.C	rs1734523522	C	Severity	CAV	C	LINC01060	272.12	Hyperglyceridemia	endocrine/metabolic	112	5478	-0.100552	0.191593	0.904338	0.599707	1	1
chr21.33252612.A.G	rs2236757	A	Severity	CAV-FE	A	IFNAR2	550.5	Ventral hernia	digestive	184	8385	-0.0686832	0.130873	0.933622	0.599717	1	1
chr7.128938247.T.G	rs10488631	TCTA haplotype	Severity in European-Americans	CAV	T	IRF5	599.3	Dysuria	genitourinary	390	6775	-0.0400372	0.0762903	0.960754	0.599722	1	1
chr21.41473715.C.A	rs2298661	A	Protective	CAV-FE	A	TMPRSS2	724	Other and unspecified disorders of back	musculoskeletal	188	7876	0.0651965	0.124232	1.06737	0.599724	1	1
chr21.41426103.C.A	rs17000900	A	Severity	CAV-FE	A	MX1	345.3	Convulsions	neurological	213	8293	0.0623654	0.118839	1.06435	0.59973	1	1
chr6.147217556.A.G	rs116898161	G	Severity	CAV	G	STXBP5	250.23	Type 2 diabetes with ophthalmic manifestations	endocrine/metabolic	215	5989	-0.387023	0.737484	0.679076	0.599731	1	1
chr17.35880776.C.T	rs2107538	T	Risk factor; Severity	FCP	T	CCL5	593.1	Gross hematuria	genitourinary	100	7572	0.0757868	0.144427	1.07873	0.599762	1	1
chrX.15581240.G.A	rs147464721	A	Severity	CAV	A	ACE2	070.3	Viral hepatitis C	infectious diseases	959	6167	-0.229343	0.437064	0.795056	0.599767	1	1
chr11.784340.C.G	rs7104929	G	Severity	CAV-FE	G	-	414	Other forms of chronic heart disease	circulatory system	146	7997	-0.0948952	0.180869	0.909468	0.599818	1	1
chr1.161517662.T.C	rs72717040	C	Risk factor	FCP + IP	C	FCGR2A	285.21	Anemia in chronic kidney disease	hematopoietic	194	6145	0.199846	0.380911	1.22121	0.599825	1	1
chr2.181488719.A.C	rs2034831	C	Severity	CAV	C	ITGA4	721	Spondylosis and allied disorders	musculoskeletal	597	7994	0.129604	0.24703	1.13838	0.599828	1	1
chr4.67963885.A.G	rs17088850	G	Possible functional consequences	FCP + IP	G	TMPRSS11A	327	Sleep disorders	neurological	871	7278	0.0351173	0.0669351	1.03574	0.599828	1	1
chr5.174562335.T.A	rs2220543	T	Severity	CAV	A	SUMO2P6	250.7	Diabetic retinopathy	endocrine/metabolic	192	7654	0.0562512	0.107219	1.05786	0.599834	1	1
chr1.46309111.A.G	rs41292543	G	Severity	CAV-FE	G	UQCRH	261.2	Vitamin B-complex deficiencies	endocrine/metabolic	408	5975	-0.151638	0.289041	0.8593	0.599846	1	1
chrX.15581269.T.C	rs138390800	C	May destabilize ACE2 protein structure	FCP + IP	C	ACE2	473	Diseases of the larynx and vocal cords	respiratory	254	6318	-0.535512	1.02078	0.585369	0.599853	1	1
chr4.5820150.T.C	rs3774881	T	Severity	CAV	T	CRMP1	947	Urticaria	dermatologic	100	6108	-0.0867709	0.165404	0.916887	0.599862	1	1
chr17.45422978.G.C	rs1230082	G	Severity	CAV	C	ARHGAP27	357	Inflammatory and toxic neuropathy	neurological	359	8424	-0.0407122	0.0776065	0.960105	0.599863	1	1
chr9.4329170.T.C	rs3895472	C	Severity	CAV	T	GLIS3	165	Cancer within the respiratory system	neoplasms	101	9371	0.0949873	0.181072	1.09964	0.599874	1	1
chr9.4329170.T.C	rs3895472	C	Severity	CAV	T	GLIS3	165.1	Cancer of bronchus; lung	neoplasms	101	9371	0.0949873	0.181072	1.09964	0.599874	1	1
chr11.1219991.G.T	rs35705950	T	Protective	CAV	T	MUC5B	726.1	Enthesopathy	musculoskeletal	396	6796	0.14908	0.2842	1.16077	0.599888	1	1
chr3.157438240.A.G	rs1840680	AG genotype)	Protective	CAV	A	PTX3	427.6	Premature beats	circulatory system	116	7037	-0.0775533	0.147846	0.925378	0.599892	1	1
chr12.47879112.A.G	rs2228570	AG genotype	Severity	CAV	A	VDR	371.3	Inflammation of eyelids	sense organs	103	7375	-0.0953564	0.18179	0.909049	0.599902	1	1
chr14.72467521.C.T	rs12587980	T	Severity	CAV	T	RGS6	452.2	Deep vein thrombosis [DVT]	circulatory system	305	7703	-0.0462712	0.0882128	0.954783	0.599902	1	1
chr9.87724615.A.G	rs3128509	A;G	Possible functional consequences	FCP + IP	A	CTSL	586	Other disorders of the kidney and ureters	genitourinary	491	7036	-0.0497858	0.0949149	0.951433	0.599909	1	1
chr1.161544752.A.C	rs396991	C	Severity	CAV-FE	C	FCGR3A	530	Diseases of esophagus	digestive	1728	6200	0.0222639	0.0424463	1.02251	0.599917	1	1
chr20.50172836.A.G	rs6122883	G	Severity	CAV-FE	G	LINC01273	255	Disorders of adrenal glands	endocrine/metabolic	112	8416	0.0963576	0.183708	1.10115	0.59992	1	1
chr8.73355963.T.C	rs2010843	C	Severity	CAV	C	RDH10-AS1	110	Dermatophytosis / Dermatomycosis	infectious diseases	937	7051	-0.0433241	0.0826005	0.957601	0.59993	1	1
chr2.195519781.A.G	rs74417002	G	Severity	CAV	G	-	495.2	Asthma with exacerbation	respiratory	394	6951	0.0789171	0.150461	1.08211	0.59993	1	1
chr5.131995059.C.T	rs56162149	T	Severity	CAV-FE	C	ACSL6	594.1	Calculus of kidney	genitourinary	200	8687	-0.062977	0.120075	0.938965	0.599945	1	1
chr21.41464802.A.G	rs462574	A	Possible functional consequences	FCP + IP	A	TMPRSS2	300.12	Agorophobia, social phobia, and panic disorder	mental disorders	132	5787	0.0813219	0.155057	1.08472	0.599955	1	1
chr11.34482745.G.A	rs61882275	G	Severity	CAV	A	ELF5	694	Dyschromia and Vitiligo	dermatologic	187	7835	-0.0686867	0.130966	0.933619	0.599957	1	1
chr14.94566450.G.A	rs2093266	A	Risk factor for acute kidney injury	CAV	A	SERPINA4	279.7	Other immunological findings	endocrine/metabolic	516	8650	0.0405756	0.0773661	1.04141	0.599957	1	1
chr12.47879112.A.G	rs2228570	AG genotype	Severity	CAV	A	VDR	054	Herpes simplex	infectious diseases	313	5656	-0.0541304	0.103212	0.947309	0.59996	1	1
chr11.88436431.C.T	rs72953026	T	Severity	CAV-FE	T	-	411	Ischemic Heart Disease	circulatory system	1027	8072	0.0770744	0.146961	1.08012	0.599963	1	1
chr2.162044379.C.T	rs3788979	T	Risk factor	CAV	T	DPP4	426.9	Cardiac pacemaker/device in situ	circulatory system	217	6860	0.0882036	0.168186	1.09221	0.599973	1	1
chr17.63488670.G.A	rs4343	G	Severity; Risk factor	CAV	G	ACE	475	Chronic sinusitis	respiratory	480	6317	0.0412559	0.0786683	1.04212	0.59998	1	1
chrX.15602217.T.C	rs190509934	C	Protective	CAV	C	ACE2	317.1	Alcoholism	mental disorders	226	7156	-0.529117	1.00896	0.589125	0.599987	1	1
chr12.47844974.A.G	rs731236	AG and AA genotype	Severity	CAV	G	VDR	698	Pruritus and related conditions	dermatologic	325	8849	-0.0470772	0.0897765	0.954014	0.600013	1	1
chr9.33426577.A.G	rs10813976	G	Severity	CAV	G	-	300.12	Agorophobia, social phobia, and panic disorder	mental disorders	130	5833	-0.106502	0.203101	0.898973	0.600016	1	1
chr4.24511798.A.G	rs73246461	G	Severity	CAV	G	-	452.2	Deep vein thrombosis [DVT]	circulatory system	297	7565	0.0804112	0.153348	1.08373	0.60002	1	1
chr13.23084699.A.G	rs1984162	G	Severity	CAV	G	-	706.1	Acne	dermatologic	232	7718	-0.0660975	0.126052	0.93604	0.600024	1	1
chr1.155133406.T.G	rs4971066	G	Risk factor	CAV	G	EFNA1	227	Benign neoplasm of other endocrine glands and related structures	neoplasms	117	9343	-0.195797	0.373401	0.822179	0.600028	1	1
chr19.50379362.T.C	rs1405655	C	Severity	CAV-FE	T	NR1H2	743.1	Osteoporosis	musculoskeletal	403	8644	-0.0397414	0.0757918	0.961038	0.600035	1	1
chr19.31533051.C.A	rs8105499	C	Severity	CAV	A	LINC02841	366	Cataract	sense organs	843	7980	0.0360552	0.068763	1.03671	0.600042	1	1
chr19.52830722.G.A	rs10411226	G	Severity	CAV	G	ZNF28	357	Inflammatory and toxic neuropathy	neurological	296	6689	0.0470284	0.0896965	1.04815	0.600066	1	1
chr5.123497022.T.C	rs62377777	T	Severity	CAV	C	-	244	Hypothyroidism	endocrine/metabolic	532	7847	-0.0388669	0.0741304	0.961879	0.600066	1	1
chr1.169597075.C.T	rs6127	T	Severity in males	CAV	C	SELP	765	Cervical radiculitis	symptoms	305	7573	-0.0598787	0.114207	0.941879	0.600069	1	1
chr20.50152518.G.A	rs6020298	A	Severity	CAV	G	PEDS1-UBE2V1	536	Disorders of function of stomach	digestive	119	8526	-0.0884858	0.168778	0.915316	0.600088	1	1
chr2.127137039.A.G	rs744373	G	Severity	CAV	G	-	714	Rheumatoid arthritis and other inflammatory polyarthropathies	musculoskeletal	257	8870	0.0479954	0.0915463	1.04917	0.600088	1	1
chr17.45714244.T.C	rs113661667	C	Risk factor	CAV-FE	C	LINC02210-CRHR1	280.2	Iron deficiency anemia secondary to blood loss (chronic)	hematopoietic	365	6160	0.0991823	0.189185	1.10427	0.600098	1	1
chr3.38894643.C.T	rs33985936	T	Severity	CAV	T	SCN11A	365	Glaucoma	sense organs	836	7904	0.0432993	0.0825918	1.04425	0.6001	1	1
chr13.102695866.A.G	rs599976	G	Severity	CAV-FE	G	METTL21C	585.33	Chronic Kidney Disease, Stage III	genitourinary	115	7211	0.0984162	0.187727	1.10342	0.600103	1	1
chr3.157438240.A.G	rs1840680	AG genotype)	Protective	CAV	A	PTX3	496.2	Chronic bronchitis	respiratory	262	6938	0.0518094	0.0988261	1.05317	0.600106	1	1
chr9.21206606.C.G	rs28368148	G	Severity	CAV-FE	G	IFNA10	740.1	Osteoarthritis; localized	musculoskeletal	1216	7201	0.273653	0.521995	1.31476	0.600108	1	1
chr4.67963885.A.G	rs17088850	G	Possible functional consequences	FCP + IP	G	TMPRSS11A	571.51	Cirrhosis of liver without mention of alcohol	digestive	288	7995	0.0591344	0.1128	1.06092	0.600111	1	1
chr5.174562335.T.A	rs2220543	T	Severity	CAV	A	SUMO2P6	112	Candidiasis	infectious diseases	429	6998	-0.038875	0.0741585	0.961871	0.600129	1	1
chr11.126292948.C.T	rs8177374	T	Protective	CAV	T	TIRAP	611	Abnormal findings on mammogram or breast exam	genitourinary	567	7961	-0.113334	0.216201	0.892852	0.600134	1	1
chr12.47902438.G.T	rs11574024	T	Severity	CAV	T	VDR	627.2	Symptomatic menopause	genitourinary	175	7386	-0.272813	0.520429	0.761235	0.600135	1	1
chr11.126292948.C.T	rs8177374	T	Protective	CAV	T	TIRAP	654	Other and unspecified complications of birth; puerperium affecting management of mother	pregnancy complications	113	9346	-0.247476	0.47211	0.780769	0.600145	1	1
chr6.160731787.C.T	rs4252128	T	Potential functional effect on protein	FCP + IP	T	PLG	704	Diseases of hair and hair follicles	dermatologic	290	8333	0.162747	0.310478	1.17674	0.600152	1	1
chr15.60810211.C.T	rs341419	T	Severity	CAV-FE	T	RORA	578	Gastrointestinal hemorrhage	digestive	464	7799	-0.0403529	0.0769847	0.96045	0.600162	1	1
chr9.133257521.T.TC	rs8176719	TC	Severity; Risk factor	CAV-FE	TC	ABO	726	Peripheral enthesopathies and allied syndromes	musculoskeletal	748	6792	-0.0321173	0.0612755	0.968393	0.600177	1	1
chr14.74952741.A.G	rs2268616	G	Risk factor	CAV	G	PGF	318	Tobacco use disorder	mental disorders	1401	7014	0.0615199	0.117373	1.06345	0.60018	1	1
chr10.52771475.C.T	rs1800450	T	Severity	CAV	T	MBL2	427.2	Atrial fibrillation and flutter	circulatory system	364	7067	0.108462	0.206936	1.11456	0.600186	1	1
chr5.174562335.T.A	rs2220543	T	Severity	CAV	A	SUMO2P6	215	Other benign neoplasm of connective and other soft tissue	neoplasms	190	8812	-0.0572795	0.109289	0.94433	0.600201	1	1
chr6.147217556.A.G	rs116898161	G	Severity	CAV	G	STXBP5	536	Disorders of function of stomach	digestive	121	8828	-0.53215	1.01535	0.587341	0.600205	1	1
chrX.15564667.C.T	rs2074192	T	Severity (T allele); Severity for males > 50 y.o (T allele); Protective (C allele); Protective (CT genotype)	CAV	T	ACE2	473.4	Voice disturbance	respiratory	209	6263	-0.0621043	0.118496	0.939785	0.600206	1	1
chr22.24011037.T.C	rs11090305	C	Severity	CAV	C	-	473	Diseases of the larynx and vocal cords	respiratory	238	5758	-0.0505456	0.0964461	0.950711	0.600222	1	1
chr19.24134099.G.A	rs10407383	A	Severity	CAV-FE	A	ZNF254	809	Fracture of unspecified bones	injuries & poisonings	127	8491	0.0668006	0.127468	1.06908	0.600237	1	1
chr2.60480453.A.G	rs1123573	A	Severity	CAV-FE	G	BCL11A	687.4	Disturbance of skin sensation	dermatologic	493	6832	-0.0363532	0.0693706	0.9643	0.600248	1	1
chr1.155197995.A.G	rs41264915	A	Severity	CAV-FE	G	THBS3	504	Other alveolar and parietoalveolar pneumonopathy	respiratory	102	8907	0.0853509	0.162876	1.0891	0.600263	1	1
chr4.68840276.G.A	rs115162070	G	Severity	CAV	A	-	464	Acute sinusitis	respiratory	128	6604	-0.377536	0.720458	0.685548	0.600263	1	1
chr8.40324459.C.A	rs11779911	C	Severity	CAV	A	SIRLNT	577	Diseases of pancreas	digestive	123	8987	0.0783119	0.149447	1.08146	0.600271	1	1
chr7.117559590.ATCT.A	rs113993960	A	Severity	CAV	A	CFTR	721	Spondylosis and allied disorders	musculoskeletal	597	8026	-0.387773	0.740013	0.678566	0.600272	1	1
chr10.52771475.C.T	rs1800450	T	Severity	CAV	T	MBL2	727	Other disorders of synovium, tendon, and bursa	musculoskeletal	371	6826	-0.124736	0.238042	0.88273	0.600274	1	1
chr9.131672331.T.G	rs12551879	G	Severity	CAV	G	RAPGEF1	447	Other disorders of arteries and arterioles	circulatory system	117	8009	0.12954	0.247213	1.1383	0.600277	1	1
chr1.196673103.G.A	rs800292	A	Severity	CAV	G	CFH	250.25	Diabetes type 2 with peripheral circulatory disorders	endocrine/metabolic	337	5945	-0.0524771	0.100149	0.948876	0.600286	1	1
chr4.25613313.G.A	-	HLA-A*02:02	Protective	IP	A	HLA-A	241	Nontoxic nodular goiter	endocrine/metabolic	622	7914	0.0407698	0.0778075	1.04161	0.60029	1	1
chr16.57636629.G.A	rs7499679	A	Severity	CAV	A	ADGRG1	949	Allergies, other	injuries & poisonings	263	7372	0.0481951	0.0919798	1.04938	0.600296	1	1
chr11.320772.A.G	rs12252	G	Severity; Risk factor	CAV	G	IFITM3	426	Cardiac conduction disorders	circulatory system	451	6298	0.0433953	0.0828216	1.04435	0.600306	1	1
chr9.133257521.T.TC	rs8176719	TC	Severity; Risk factor	CAV-FE	TC	ABO	215	Other benign neoplasm of connective and other soft tissue	neoplasms	195	8934	-0.0607183	0.115885	0.941088	0.600312	1	1
chr2.191909428.G.A	rs147509469	A	Risk factor for females	CAV	A	CAVIN2-AS1	594	Urinary calculus	genitourinary	224	9174	-0.379941	0.725159	0.683902	0.60032	1	1
chr9.78543197.A.G	rs7027911	A	Severity	CAV	G	-	433.2	Occlusion of cerebral arteries	circulatory system	442	8635	0.0522938	0.0998097	1.05369	0.600324	1	1
chr2.167953627.G.A	rs7595310	A	Severity	CAV-FE	G	STK39	706.1	Acne	dermatologic	227	7589	0.0578543	0.110425	1.05956	0.600332	1	1
chr15.60810211.C.T	rs341419	T	Severity	CAV-FE	T	RORA	327.4	Insomnia	neurological	716	7007	0.0327156	0.0624442	1.03326	0.600336	1	1
chr5.180810828.C.T	rs113791144	T	Severity	CAV	T	-	272.12	Hyperglyceridemia	endocrine/metabolic	115	5613	0.1612	0.307689	1.17492	0.600344	1	1
chr2.216660263.A.C	rs2270360	A	Severity	CAV	C	IGFBP2	249	Secondary diabetes mellitus	endocrine/metabolic	372	5722	-0.104111	0.198722	0.901125	0.600348	1	1
chr7.117559590.ATCT.A	rs113993960	A	Severity	CAV	A	CFTR	379	Other disorders of eye	sense organs	326	7956	-0.53709	1.02521	0.584447	0.60036	1	1
chr22.24011037.T.C	rs11090305	C	Severity	CAV	C	-	318	Tobacco use disorder	mental disorders	1314	6536	0.0230832	0.0440633	1.02335	0.600372	1	1
chr10.104263031.C.A	rs4925	A	Protective for neurological complications of long COVID	CAV	A	GSTO1	720	Spinal stenosis	musculoskeletal	188	8031	0.0926875	0.176932	1.09712	0.600376	1	1
chr3.141689849.A.G	rs6440031	G	Severity	CAV	A	LINC02618	573.7	Abnormal results of function study of liver	digestive	138	7302	0.178727	0.341175	1.19569	0.600378	1	1
chr4.188627868.CTCT.C	rs1734523522	C	Severity	CAV	C	LINC01060	741.4	Joint effusions	musculoskeletal	116	8218	-0.0966245	0.184453	0.907897	0.600387	1	1
chr3.1052111.C.G	rs1504061	G	Severity	CAV	G	-	401	Hypertension	circulatory system	4950	4075	-0.0321609	0.0613941	0.968351	0.600387	1	1
chr1.12192898.T.G	rs1061622	T	Severity	CAV-FE	G	TNFRSF1B	706	Diseases of sebaceous glands	dermatologic	762	7731	0.0345265	0.0659105	1.03513	0.60039	1	1
chr4.68840276.G.A	rs115162070	G	Severity	CAV	A	-	760	Back pain	symptoms	1997	6351	0.09016	0.172114	1.09435	0.600391	1	1
chr10.130802064.T.G	rs12253652	G	Severity	CAV	G	-	395.2	Nonrheumatic aortic valve disorders	circulatory system	162	8112	-0.0762952	0.145654	0.926543	0.600411	1	1
chr6.31575324.G.A	rs361525	G	Severity	CAV-FE	A	TNF	214	Lipoma	neoplasms	110	8979	0.171306	0.327041	1.18685	0.600414	1	1
chr7.117559590.ATCT.A	rs113993960	A	Severity	CAV	A	CFTR	070	Viral hepatitis	infectious diseases	1122	6166	0.220683	0.421311	1.24693	0.600417	1	1
chr6.52236941.T.C	rs763780	C	Protective	FCP	C	IL17F	279.7	Other immunological findings	endocrine/metabolic	520	8719	0.0597949	0.114156	1.06162	0.600419	1	1
chr13.33129529.C.G	rs34425674	G	Risk factor	CAV	G	STARD13	440	Atherosclerosis	circulatory system	164	8024	0.387848	0.740456	1.47381	0.60042	1	1
chr12.106231175.T.A	rs12823094	A	Severity	CAV	A	-	296	Mood disorders	mental disorders	1544	5657	0.0475917	0.0908613	1.04874	0.600429	1	1
chr17.34252769.A.G	rs1024611	G	Risk factor	CAV	G	CCL2	277	Other disorders of metabolism	endocrine/metabolic	282	8831	-0.0578574	0.110461	0.943785	0.600429	1	1
chr8.16932640.T.C	rs118072448	T	Severity	CAV	C	-	709	Diffuse diseases of connective tissue	dermatologic	141	7750	0.268066	0.511809	1.30743	0.600444	1	1
chr1.156125675.T.C	rs581342	C	Severity	CAV	T	LMNA	054	Herpes simplex	infectious diseases	337	6065	-0.0442069	0.0844081	0.956756	0.600467	1	1
chr19.31533051.C.A	rs8105499	C	Severity	CAV	A	LINC02841	426.7	Abnormal electrocardiogram [ECG] [EKG]	circulatory system	226	6931	0.0633933	0.121045	1.06545	0.600474	1	1
chr5.86011821.T.G	rs4424029	G	Severity	CAV	G	-	930	Allergic reaction to food	injuries & poisonings	144	7484	-0.0760758	0.145262	0.926746	0.600477	1	1
chr3.157438240.A.G	rs1840680	AG genotype)	Protective	CAV	A	PTX3	626.1	Irregular menstrual cycle/bleeding	genitourinary	567	7366	-0.0388289	0.074142	0.961915	0.600481	1	1
chr11.34482745.G.A	rs61882275	G	Severity	CAV	A	ELF5	250.1	Type 1 diabetes	endocrine/metabolic	127	5953	-0.0831181	0.158724	0.920242	0.600512	1	1
chr15.60810211.C.T	rs341419	T	Severity	CAV-FE	T	RORA	475.9	Postnasal drip	respiratory	203	5994	-0.0608551	0.116212	0.94096	0.600519	1	1
chr9.131672331.T.G	rs12551879	G	Severity	CAV	G	RAPGEF1	275	Disorders of mineral metabolism	endocrine/metabolic	382	8941	0.0748326	0.14291	1.0777	0.600532	1	1
chr9.133251249.A.G	rs7849280	G	Protective	CAV	G	ABO	357	Inflammatory and toxic neuropathy	neurological	367	8665	-0.04658	0.0889556	0.954488	0.600534	1	1
chr7.22548762.C.T	rs13227460	T	Severity	CAV	T	STEAP1B	722	Intervertebral disc disorders	musculoskeletal	358	7920	0.0772289	0.147488	1.08029	0.600537	1	1
chr15.34253720.A.G	rs2705343	G	Severity	CAV-FE	G	SLC12A6	765	Cervical radiculitis	symptoms	305	7478	-0.0658169	0.1257	0.936302	0.600554	1	1
chr21.41465040.G.A	rs17001042	A	Possible functional consequences	FCP + IP	A	TMPRSS2	627.1	Postmenopausal bleeding	genitourinary	201	7372	-0.092423	0.17652	0.911719	0.600569	1	1
chr1.161544752.A.C	rs396991	C	Severity	CAV-FE	C	FCGR3A	070	Viral hepatitis	infectious diseases	1021	5620	0.0280009	0.0534797	1.0284	0.600571	1	1
chr9.131672331.T.G	rs12551879	G	Severity	CAV	G	RAPGEF1	930	Allergic reaction to food	injuries & poisonings	146	7542	-0.133728	0.255417	0.874828	0.600578	1	1
chr19.50379362.T.C	rs1405655	C	Severity	CAV-FE	T	NR1H2	792	Abnormal Papanicolaou smear of cervix and cervical HPV	genitourinary	155	8261	0.060229	0.115036	1.06208	0.600579	1	1
chr10.98166813.G.T	rs10786398	T	Severity	CAV	T	R3HCC1L	079	Viral infection	infectious diseases	240	6143	-0.095097	0.18164	0.909285	0.600594	1	1
chr19.52830722.G.A	rs10411226	G	Severity	CAV	G	ZNF28	274	Gout and other crystal arthropathies	endocrine/metabolic	245	7078	0.0517536	0.0988529	1.05312	0.600597	1	1
chr6.52236941.T.C	rs763780	C	Protective	FCP	C	IL17F	454.11	Varicose veins of lower extremity, symptomtic	circulatory system	202	7758	0.0936571	0.178892	1.09818	0.600598	1	1
chr22.24011037.T.C	rs11090305	C	Severity	CAV	C	-	401.1	Essential hypertension	circulatory system	4613	3778	0.0193039	0.0368741	1.01949	0.600622	1	1
chr17.34252769.A.G	rs1024611	G	Risk factor	CAV	G	CCL2	272.11	Hypercholesterolemia	endocrine/metabolic	1212	5605	0.0314991	0.0601701	1.032	0.600626	1	1
chr3.148742201.A.C	rs5186	C	Severity	CAV	C	AGTR1	296.2	Depression	mental disorders	1440	5870	0.0478337	0.091373	1.049	0.600627	1	1
chr4.67964168.T.A	rs720009	A	Possible functional consequences	FCP + IP	A	TMPRSS11A	185	Cancer of prostate	neoplasms	196	8496	0.076689	0.146501	1.07971	0.600646	1	1
chr11.34482745.G.A	rs61882275	G	Severity	CAV	A	ELF5	395.2	Nonrheumatic aortic valve disorders	circulatory system	169	8472	0.0699908	0.133708	1.0725	0.600655	1	1
chr17.31410594.G.A	rs178840	G	Severity	CAV	G	RAB11FIP4	300.1	Anxiety disorder	mental disorders	751	5165	-0.0327337	0.0625335	0.967796	0.600655	1	1
chr6.18015216.C.T	rs140247774	T	Severity	CAV	T	-	464	Acute sinusitis	respiratory	127	6614	-0.378315	0.722727	0.685015	0.600658	1	1
chr10.130802064.T.G	rs12253652	G	Severity	CAV	G	-	276	Disorders of fluid, electrolyte, and acid-base balance	endocrine/metabolic	772	7630	-0.0358587	0.0685048	0.964777	0.600663	1	1
chr2.195519781.A.G	rs74417002	G	Severity	CAV	G	-	090	Sexually transmitted infections (not HIV or hepatitis)	infectious diseases	265	9075	-0.0995452	0.190176	0.905249	0.60067	1	1
chrX.15599938.A.G	rs2106809	G	Severity	CAV	G	ACE2	619	Noninflammatory female genital disorders	genitourinary	619	8176	-0.0523718	0.100062	0.948976	0.600701	1	1
chr17.42362183.A.G	rs744166	G	Risk factor; Severity	CAV	A	STAT3	977	Personal history of allergy to medicinal agents	injuries & poisonings	201	8989	0.0577978	0.110437	1.0595	0.600727	1	1
chr9.117713024.A.G	rs4986790	G	Severity	CAV	G	TLR4	512.9	Other dyspnea	respiratory	1042	5201	-0.0490768	0.0937741	0.952108	0.60073	1	1
chr1.244873270.T.C	rs12130553	C	Severity	CAV	T	-	614.5	Inflammatory disease of cervix, vagina, and vulva	genitourinary	253	6856	0.0682426	0.130401	1.07063	0.600745	1	1
chr11.26675470.T.G	rs10835056	G	Severity	CAV	T	SLC5A12	425.1	Primary/intrinsic cardiomyopathies	circulatory system	244	8948	0.0487911	0.0932374	1.05	0.600766	1	1
chrX.15600857.A.G	rs73635825	G	Risk factor*Conflicting; Protective*Conflicting	FCP + IP	G	ACE2	218	Benign neoplasm of uterus	neoplasms	374	8666	-0.541284	1.03437	0.582	0.600768	1	1
chrX.15600857.A.G	rs73635825	G	Risk factor*Conflicting; Protective*Conflicting	FCP + IP	G	ACE2	218.1	Uterine leiomyoma	neoplasms	374	8666	-0.541284	1.03437	0.582	0.600768	1	1
chr14.74952741.A.G	rs2268616	G	Risk factor	CAV	G	PGF	588	Disorders resulting from impaired renal function	genitourinary	182	7094	0.153801	0.293909	1.16626	0.600768	1	1
chr4.71742666.T.G	rs2282679	G	Severity	CAV	G	GC	218	Benign neoplasm of uterus	neoplasms	374	8669	-0.0800307	0.15294	0.923088	0.600778	1	1
chr4.71742666.T.G	rs2282679	G	Severity	CAV	G	GC	218.1	Uterine leiomyoma	neoplasms	374	8669	-0.0800307	0.15294	0.923088	0.600778	1	1
chr17.45995618.A.G	rs112572874	G	Risk factor	CAV-FE	G	MAPT	079.9	Viremia, NOS	infectious diseases	139	6170	-0.172275	0.329231	0.841748	0.60079	1	1
chr7.22548762.C.T	rs13227460	T	Severity	CAV	T	STEAP1B	599.9	Other abnormality of urination	genitourinary	132	6778	-0.130962	0.25029	0.877251	0.600807	1	1
chr1.196673103.G.A	rs800292	A	Severity	CAV	G	CFH	977	Personal history of allergy to medicinal agents	injuries & poisonings	200	8974	0.0631751	0.120741	1.06521	0.600814	1	1
chr6.6924962.A.C	rs6933436	C	Severity	CAV	C	-	578	Gastrointestinal hemorrhage	digestive	473	7761	0.0403928	0.0771995	1.04122	0.600817	1	1
chr20.23046984.T.C	rs1042580	C	Severity	CAV	C	THBD	355.1	Chronic pain syndrome	neurological	194	8439	-0.0669089	0.127886	0.93528	0.600841	1	1
chr10.76490426.T.C	rs114026383	C	Risk factor for European population	CAV	C	LRMDA	760	Back pain	symptoms	1998	6357	-0.0476683	0.0911117	0.95345	0.600845	1	1
chrX.15564175.T.C	rs41303171	C	Severity; Risk factor	CAV	C	ACE2	296.22	Major depressive disorder	mental disorders	1413	5870	-0.239726	0.458211	0.786843	0.600849	1	1
chr9.133257521.T.TC	rs8176719	TC	Severity; Risk factor	CAV-FE	TC	ABO	433.1	Occlusion and stenosis of precerebral arteries	circulatory system	142	8605	0.068192	0.130344	1.07057	0.600857	1	1
chr2.162267541.C.T	rs1990760	T	Risk factor; Severity	CAV	T	IFIH1	041	Bacterial infection NOS	infectious diseases	318	8476	0.0596491	0.11402	1.06146	0.600874	1	1
chr5.142872984.C.T	rs10039856	C	Severity	CAV	T	ARHGAP26	244	Hypothyroidism	endocrine/metabolic	528	7802	-0.0353895	0.0676489	0.965229	0.60088	1	1
chrX.12885540.A.T	rs179008	T	Severity; Risk factor	CAV	T	TLR7	396	Abnormal heart sounds	circulatory system	297	8273	0.0731638	0.139858	1.07591	0.600883	1	1
chr19.39248147.C.T	rs12979860	C	Severity (C allele)*Conflicting; Risk factor (T allele)*Conflicting	CAV	C	IFNL4	292.3	Memory loss	mental disorders	201	8484	-0.0563473	0.107715	0.945211	0.600893	1	1
chr5.1211624.A.G	rs76067074	G	Severity	CAV-FE	G	SLC6A19	695.7	Prurigo and Lichen	dermatologic	129	7834	0.27101	0.518104	1.31129	0.600918	1	1
chr10.43519603.G.T	rs10793436	G	Severity	CAV	G	-	475.9	Postnasal drip	respiratory	209	5961	0.0538699	0.102988	1.05535	0.600924	1	1
chr9.133257521.T.TC	rs8176719	TC	Severity; Risk factor	CAV-FE	TC	ABO	496.21	Obstructive chronic bronchitis	respiratory	185	6927	0.0603308	0.115341	1.06219	0.600929	1	1
chr11.71456403.G.T	rs12785878	G	Severity	CAV	T	NADSYN1	285.21	Anemia in chronic kidney disease	hematopoietic	196	6205	0.0679428	0.129896	1.0703	0.600935	1	1
chr9.81442264.TCAG.T	rs1826292621	T	Severity	CAV	T	-	709	Diffuse diseases of connective tissue	dermatologic	138	7735	-0.0836681	0.159961	0.919736	0.600937	1	1
chr13.102695866.A.G	rs599976	G	Severity	CAV-FE	G	METTL21C	296.22	Major depressive disorder	mental disorders	1407	5851	-0.0316379	0.0604871	0.968857	0.600938	1	1
chr3.149000300.G.T	rs76488148	T	Severity	CAV	T	GYG1	275	Disorders of mineral metabolism	endocrine/metabolic	373	8745	0.0561868	0.107424	1.0578	0.600947	1	1
chr12.47844974.A.G	rs731236	AG and AA genotype	Severity	CAV	G	VDR	452.2	Deep vein thrombosis [DVT]	circulatory system	304	7750	0.0482749	0.0922996	1.04946	0.600957	1	1
chr6.41534945.A.C	rs1886814	C	Severity	CAV-FE	C	FOXP4-AS1	008	Intestinal infection	infectious diseases	143	9143	-0.122992	0.235161	0.884271	0.600966	1	1
chr1.12207235.C.T	rs3397	T	Severity	CAV-FE	T	TNFRSF1B	260.6	Anorexia	endocrine/metabolic	108	5007	0.0930579	0.177928	1.09753	0.600968	1	1
chr14.55263686.C.T	rs10140801	T	Severity	CAV-FE	C	FBXO34-AS1	704	Diseases of hair and hair follicles	dermatologic	288	8248	-0.0644824	0.123294	0.937553	0.600977	1	1
chrX.12889539.C.G	rs3853839	G	Severity; Risk factor	CAV-FE	G	TLR7	350.2	Abnormality of gait	neurological	851	7401	0.0407171	0.0778586	1.04156	0.601001	1	1
chr12.106231175.T.A	rs12823094	A	Severity	CAV	A	-	185	Cancer of prostate	neoplasms	190	8382	0.137965	0.26382	1.14793	0.601009	1	1
chr3.27146807.G.A	rs17317135	G	Severity	CAV	A	NEK10	338.1	Acute pain	neurological	286	6558	-0.312564	0.597709	0.731569	0.601019	1	1
chr16.3500977.C.G	rs2301762	G	Severity	CAV	G	CLUAP1	613.5	Mastodynia	genitourinary	122	9066	0.310892	0.594514	1.36464	0.60102	1	1
chr15.100233816.G.A	rs143434383	A	Risk factor	CAV	A	ADAMTS17	763	Thoracic or lumbosacral neuritis or radiculitis, unspecified	symptoms	614	7567	0.410537	0.78507	1.50763	0.601023	1	1
chr17.63488670.G.A	rs4343	G	Severity; Risk factor	CAV	G	ACE	514	Abnormal findings examination of lungs	respiratory	263	8822	-0.0557777	0.106666	0.945749	0.60103	1	1
chr4.44416575.T.C	rs35540967	C	Severity	CAV	C	KCTD8	619.4	Noninflammatory disorders of vagina	genitourinary	292	8165	0.183959	0.351796	1.20197	0.601034	1	1
chr7.54580201.A.C	rs622568	C	Severity; Risk factor	CAV-FE	C	-	327	Sleep disorders	neurological	878	7307	0.0273192	0.0522459	1.0277	0.601047	1	1
chr7.117559590.ATCT.A	rs113993960	A	Severity	CAV	A	CFTR	418	Nonspecific chest pain	circulatory system	1478	6717	0.213178	0.407688	1.23761	0.601047	1	1
chr8.97128242.T.C	rs7817272	C	Severity	CAV	C	CPQ	300.9	Posttraumatic stress disorder	mental disorders	123	5862	-0.0708252	0.13545	0.931625	0.601053	1	1
chr4.68840276.G.A	rs115162070	G	Severity	CAV	A	-	250.24	Type 2 diabetes with neurological manifestations	endocrine/metabolic	464	5966	0.177604	0.339662	1.19435	0.601055	1	1
chr6.31153649.G.A	rs143334143	A	Severity; Risk factor	CAV-FE	A	CCHCR1	153	Colorectal cancer	neoplasms	278	8249	0.0997694	0.190816	1.10492	0.601075	1	1
chr15.33615902.C.T	rs12593288	C	Severity	CAV	T	RYR3	395.2	Nonrheumatic aortic valve disorders	circulatory system	165	8390	-0.153912	0.29438	0.857347	0.601089	1	1
chr9.131672331.T.G	rs12551879	G	Severity	CAV	G	RAPGEF1	585.32	End stage renal disease	genitourinary	506	7216	-0.0688195	0.131629	0.933495	0.601092	1	1
chr19.24134099.G.A	rs10407383	A	Severity	CAV-FE	A	ZNF254	574	Cholelithiasis and cholecystitis	digestive	192	9092	-0.054707	0.104639	0.946762	0.601103	1	1
chr11.88824823.A.G	rs10831496	G	Severity	CAV-FE	A	GRM5	571	Chronic liver disease and cirrhosis	digestive	504	8106	0.0440487	0.0842579	1.04503	0.601125	1	1
chr15.100233816.G.A	rs143434383	A	Risk factor	CAV	A	ADAMTS17	561	Symptoms involving digestive system	digestive	812	6907	-0.547555	1.04741	0.578362	0.601133	1	1
chr8.38963809.A.G	rs10808999	G	Severity	CAV	A	PLEKHA2	687.4	Disturbance of skin sensation	dermatologic	493	6841	-0.096799	0.185165	0.907738	0.601134	1	1
chr1.155175305.G.A	rs7528026	A	Severity	CAV	A	TRIM46	327.4	Insomnia	neurological	750	7389	0.172171	0.329345	1.18788	0.601135	1	1
chr18.6461231.C.G	rs11659676	G	Severity	CAV-FE	C	RPL6P27	483	Acute bronchitis and bronchiolitis	respiratory	108	7378	-0.0718703	0.137481	0.930652	0.601137	1	1
chr1.155175305.G.A	rs7528026	A	Severity	CAV	A	TRIM46	379	Other disorders of eye	sense organs	325	7959	-0.313897	0.600456	0.730594	0.601138	1	1
chr14.94566450.G.A	rs2093266	A	Risk factor for acute kidney injury	CAV	A	SERPINA4	290.1	Dementias	mental disorders	137	8412	-0.0822095	0.157259	0.921079	0.601139	1	1
chr4.24511798.A.G	rs73246461	G	Severity	CAV	G	-	714	Rheumatoid arthritis and other inflammatory polyarthropathies	musculoskeletal	253	8672	-0.0939921	0.179802	0.91029	0.601145	1	1
chr21.41507982.C.A	rs75603675	A	Protective*Conflicting; Risk factor*Conflicting; Severity*Conflicting	CAV	A	TMPRSS2	260	Protein-calorie malnutrition	endocrine/metabolic	183	5713	-0.060968	0.116631	0.940853	0.601153	1	1
chr9.87724615.A.G	rs3128509	A;G	Possible functional consequences	FCP + IP	A	CTSL	727.1	Synovitis and tenosynovitis	musculoskeletal	205	6655	-0.0757704	0.144949	0.927029	0.601156	1	1
chr1.155175305.G.A	rs7528026	A	Severity	CAV	A	TRIM46	090	Sexually transmitted infections (not HIV or hepatitis)	infectious diseases	268	9082	0.27836	0.532512	1.32096	0.601162	1	1
chr1.173115604.T.G	rs17300100	G	Severity	CAV	G	-	401.2	Hypertensive heart and/or renal disease	circulatory system	162	4112	-0.283417	0.5422	0.753205	0.601171	1	1
chr8.38996464.C.A	rs7840270	C	Severity	CAV-FE	A	ADAM9	613.5	Mastodynia	genitourinary	117	8733	0.0879395	0.168241	1.09192	0.601184	1	1
chr4.143999443.G.A	rs7683365	A	Risk factor	FCP + IP	A	GYPB	735	Acquired foot deformities	musculoskeletal	313	7643	0.0573933	0.109828	1.05907	0.60127	1	1
chr17.63488670.G.A	rs4343	G	Severity; Risk factor	CAV	G	ACE	578	Gastrointestinal hemorrhage	digestive	490	8214	0.0407349	0.0779515	1.04158	0.601275	1	1
chr5.180810828.C.T	rs113791144	T	Severity	CAV	T	-	571	Chronic liver disease and cirrhosis	digestive	503	8098	-0.0857768	0.164147	0.917799	0.60128	1	1
chr10.130802064.T.G	rs12253652	G	Severity	CAV	G	-	687	Symptoms affecting skin	dermatologic	113	6509	0.0861682	0.164897	1.08999	0.601283	1	1
chr17.27660155.T.C	rs117217714	C	Severity	CAV	C	NOS2P1	977	Personal history of allergy to medicinal agents	injuries & poisonings	200	9009	0.535667	1.02512	1.70859	0.601292	1	1
chr19.24134099.G.A	rs10407383	A	Severity	CAV-FE	A	ZNF254	709	Diffuse diseases of connective tissue	dermatologic	141	7745	-0.0635704	0.121656	0.938408	0.601294	1	1
chr14.35401887.C.T	rs696	CC genotype	Severity	CAV	C	NFKBIA	208	Benign neoplasm of colon	neoplasms	394	8342	0.0402511	0.0770317	1.04107	0.601304	1	1
chr2.167953627.G.A	rs7595310	A	Severity	CAV-FE	G	STK39	242	Thyrotoxicosis with or without goiter	endocrine/metabolic	268	7763	0.0526224	0.100713	1.05403	0.601325	1	1
chr9.87726151.C.T	rs41312184	C;T	Possible functional consequences	FCP + IP	T	CTSL	401.1	Essential hypertension	circulatory system	5006	4154	-0.150914	0.288858	0.859921	0.601356	1	1
chr6.160716758.G.A	rs4252187	A	Potential functional effect on protein	FCP + IP	A	PLG	185	Cancer of prostate	neoplasms	199	8678	0.768398	1.47082	2.15631	0.601371	1	1
chr1.173115604.T.G	rs17300100	G	Severity	CAV	G	-	473.4	Voice disturbance	respiratory	210	6261	0.19682	0.376756	1.21752	0.601386	1	1
chr4.111691870.C.T	rs112641600	C	Severity	CAV	T	-	605	Erectile dysfunction [ED]	genitourinary	553	8085	-0.0846892	0.162118	0.918798	0.601398	1	1
chr3.157438240.A.G	rs1840680	AG genotype)	Protective	CAV	A	PTX3	760	Back pain	symptoms	1997	6354	-0.0213898	0.0409471	0.978837	0.601408	1	1
chr10.8988345.A.T	rs71481792	A	Severity	CAV	T	-	295.1	Schizophrenia	mental disorders	213	5739	0.0688545	0.131811	1.07128	0.601412	1	1
chr9.30504351.C.T	rs17775810	TT genotype	Protective	CAV	T	LINC01242	599.2	Retention of urine	genitourinary	144	6838	-0.180289	0.345137	0.835029	0.601413	1	1
chr9.81442264.TCAG.T	rs1826292621	T	Severity	CAV	T	-	242.1	Graves' disease	endocrine/metabolic	120	7877	-0.0901883	0.172657	0.913759	0.601423	1	1
chr20.50152518.G.A	rs6020298	A	Severity	CAV	G	PEDS1-UBE2V1	455	Hemorrhoids	circulatory system	292	7481	-0.0563014	0.107784	0.945254	0.601423	1	1
chr11.1219991.G.T	rs35705950	T	Protective	CAV	T	MUC5B	577	Diseases of pancreas	digestive	126	9365	-0.306826	0.587416	0.735779	0.60144	1	1
chr2.112913801.G.T	rs3811046	T	Risk factor	CAV	T	IL37	726.1	Enthesopathy	musculoskeletal	396	6821	0.0464825	0.0889911	1.04758	0.601442	1	1
chr10.98166813.G.T	rs10786398	T	Severity	CAV	T	R3HCC1L	070.3	Viral hepatitis C	infectious diseases	959	6143	-0.0500179	0.09576	0.951212	0.601444	1	1
chr14.80203237.T.C	rs225014	C	Severity	CAV	C	DIO2	479	Other upper respiratory disease	respiratory	372	6014	0.0402412	0.0770431	1.04106	0.601447	1	1
chr11.784340.C.G	rs7104929	G	Severity	CAV-FE	G	-	458	Hypotension	circulatory system	117	8647	0.0985962	0.188768	1.10362	0.601452	1	1
chr10.89010241.T.C	rs982764	T	Severity	CAV-FE	C	FAS	496.2	Chronic bronchitis	respiratory	262	6906	-0.0532332	0.101921	0.948159	0.601461	1	1
chr11.126292948.C.T	rs8177374	T	Protective	CAV	T	TIRAP	809	Fracture of unspecified bones	injuries & poisonings	128	8535	-0.244422	0.46798	0.783157	0.601468	1	1
chrX.15564667.C.T	rs2074192	T	Severity (T allele); Severity for males > 50 y.o (T allele); Protective (C allele); Protective (CT genotype)	CAV	T	ACE2	260	Protein-calorie malnutrition	endocrine/metabolic	186	5923	0.0662482	0.126844	1.06849	0.601475	1	1
chrX.15596127.G.T	rs146598386	T	Severity	CAV	T	ACE2	599	Other symptoms/disorders or the urinary system	genitourinary	1292	6872	0.247006	0.472941	1.28019	0.601478	1	1
chr12.47844974.A.G	rs731236	AG and AA genotype	Severity	CAV	G	VDR	345	Epilepsy, recurrent seizures, convulsions	neurological	310	8397	-0.0481143	0.0921246	0.953025	0.601479	1	1
chr16.3500977.C.G	rs2301762	G	Severity	CAV	G	CLUAP1	497	Bronchitis	respiratory	163	6947	-0.377227	0.722294	0.68576	0.601488	1	1
chr20.50172836.A.G	rs6122883	G	Severity	CAV-FE	G	LINC01273	783	Fever of unknown origin	symptoms	172	8918	0.0790141	0.151292	1.08222	0.601489	1	1
chr15.60902209.A.G	rs4774377	G	Risk factor	CAV-FE	G	RORA	585.33	Chronic Kidney Disease, Stage III	genitourinary	114	7029	-0.0848162	0.162405	0.918681	0.601495	1	1
chr6.41534945.A.C	rs1886814	C	Severity	CAV-FE	C	FOXP4-AS1	296.2	Depression	mental disorders	1437	5840	-0.0417954	0.0800323	0.959066	0.601509	1	1
chr6.147217556.A.G	rs116898161	G	Severity	CAV	G	STXBP5	452	Other venous embolism and thrombosis	circulatory system	362	7759	-0.27093	0.518806	0.76267	0.601518	1	1
chr6.160731787.C.T	rs4252128	T	Potential functional effect on protein	FCP + IP	T	PLG	605	Erectile dysfunction [ED]	genitourinary	558	8171	-0.143057	0.273949	0.866705	0.60153	1	1
chr15.60845514.G.A	rs17303202	A	Risk factor; Severity	CAV-FE	A	RORA	722.1	Displacement of intervertebral disc	musculoskeletal	194	8016	-0.0660347	0.126455	0.936098	0.601531	1	1
chr7.128938247.T.G	rs10488631	TCTA haplotype	Severity in European-Americans	CAV	T	IRF5	270	Disorders of protein plasma/amino-acid transport and metabolism	endocrine/metabolic	134	8594	-0.0668904	0.128094	0.935298	0.601533	1	1
chr15.90866675.C.T	rs79742014	T	Protective	IP	T	FURIN	573.7	Abnormal results of function study of liver	digestive	151	8106	0.379498	0.726745	1.46155	0.601539	1	1
chr14.94566450.G.A	rs2093266	A	Risk factor for acute kidney injury	CAV	A	SERPINA4	292.3	Memory loss	mental disorders	198	8412	0.0641151	0.122782	1.06622	0.601541	1	1
chr15.60845514.G.A	rs17303202	A	Risk factor; Severity	CAV-FE	A	RORA	550.4	Umbilical hernia	digestive	109	8888	-0.0863894	0.165446	0.917237	0.601558	1	1
chr15.90879313.T.C	rs8039305	C	Risk factor	CAV-FE	T	FURIN	282	Hereditary hemolytic anemias	hematopoietic	153	5811	-0.0826892	0.158371	0.920637	0.601583	1	1
chr17.45714244.T.C	rs113661667	C	Risk factor	CAV-FE	C	LINC02210-CRHR1	041	Bacterial infection NOS	infectious diseases	316	8433	-0.1161	0.222365	0.890386	0.601591	1	1
chr16.57636629.G.A	rs7499679	A	Severity	CAV	A	ADGRG1	442.1	Aortic aneurysm	circulatory system	114	7821	-0.0734724	0.140721	0.929162	0.601591	1	1
chr1.196673103.G.A	rs800292	A	Severity	CAV	G	CFH	614	Inflammatory diseases of female pelvic organs	genitourinary	339	8623	-0.0513331	0.0983186	0.949962	0.601594	1	1
chr5.180810828.C.T	rs113791144	T	Severity	CAV	T	-	569	Other disorders of intestine	digestive	202	8624	-0.134562	0.257731	0.874099	0.6016	1	1
chr10.104263031.C.A	rs4925	A	Protective for neurological complications of long COVID	CAV	A	GSTO1	250.4	Abnormal glucose	endocrine/metabolic	701	5987	0.050759	0.0972217	1.05207	0.601603	1	1
chr15.100233816.G.A	rs143434383	A	Risk factor	CAV	A	ADAMTS17	428.4	Heart failure with preserved EF [Diastolic heart failure]	circulatory system	244	8102	0.578308	1.10768	1.78302	0.601607	1	1
chr22.43928847.C.G	rs738409	G	Protective*Conflicting; Severity*Conflicting	CAV	G	PNPLA3	695.42	Systemic lupus erythematosus	dermatologic	153	7742	-0.0895509	0.171526	0.914342	0.601612	1	1
chr16.89196249.G.A	rs117169628	A	Severity	CAV	A	SLC22A31	596	Other disorders of bladder	genitourinary	188	9199	-0.203484	0.389795	0.815883	0.601651	1	1
chr14.94566450.G.A	rs2093266	A	Risk factor for acute kidney injury	CAV	A	SERPINA4	433.21	Cerebral artery occlusion, with cerebral infarction	circulatory system	433	8576	0.044582	0.0854022	1.04559	0.601654	1	1
chr13.112889041.C.T	rs9577175	T	Severity	CAV	T	ATP11A	426	Cardiac conduction disorders	circulatory system	493	6985	0.0507992	0.0973133	1.05211	0.601658	1	1
chr4.68840276.G.A	rs115162070	G	Severity	CAV	A	-	612	Breast conditions, congenital or relating to hormones	genitourinary	101	7929	0.312488	0.598621	1.36682	0.601661	1	1
chr1.156125675.T.C	rs581342	C	Severity	CAV	T	LMNA	411.2	Myocardial infarction	circulatory system	149	7944	0.0648856	0.1243	1.06704	0.601664	1	1
chr6.32623820.T.C	rs9271609	T	Severity	CAV	C	HLA-DQA1	289	Other diseases of blood and blood-forming organs	hematopoietic	293	8211	-0.0558358	0.106969	0.945694	0.601683	1	1
chr2.6013310.G.A	rs73910904	A	Risk factor	CAV	A	-	251.1	Hypoglycemia	endocrine/metabolic	102	5541	-0.240651	0.461038	0.786116	0.601686	1	1
chr6.31575254.G.A	rs1800629	A	Risk factor*Conflicting; Severity*Conflicting; Protective*Conflicting	CAV-FE	A	TNF	427.2	Atrial fibrillation and flutter	circulatory system	364	7065	-0.0634226	0.121515	0.938547	0.601717	1	1
chr1.155175305.G.A	rs7528026	A	Severity	CAV	A	TRIM46	772.3	Muscle weakness	symptoms	234	8663	-0.377898	0.72405	0.6853	0.601724	1	1
chr4.67910532.T.C	rs9998258	T	Possible functional consequences	FCP + IP	C	TMPRSS11A	561	Symptoms involving digestive system	digestive	814	6907	-0.0847767	0.162438	0.918717	0.601738	1	1
chr2.167953627.G.A	rs7595310	A	Severity	CAV-FE	G	STK39	272.12	Hyperglyceridemia	endocrine/metabolic	114	5500	-0.0832034	0.159424	0.920164	0.601739	1	1
chr5.1211624.A.G	rs76067074	G	Severity	CAV-FE	G	SLC6A19	292.4	Altered mental status	mental disorders	106	8427	0.315634	0.60479	1.37113	0.601746	1	1
chr12.52726315.TC.T	rs5798227	T	Risk factor	CAV	TC	-	426.9	Cardiac pacemaker/device in situ	circulatory system	219	7056	-0.0754996	0.144666	0.92728	0.601748	1	1
chr7.107967457.C.T	rs2237698	T	Severity	CAV	T	LAMB1	599.5	Frequency of urination and polyuria	genitourinary	624	6858	-0.0621127	0.119018	0.939777	0.601756	1	1
chr3.146517122.G.A	rs343320	A	Severity	CAV-FE	A	PLSCR1	250.24	Type 2 diabetes with neurological manifestations	endocrine/metabolic	460	5953	-0.159118	0.304913	0.852896	0.601777	1	1
chr21.33252612.A.G	rs2236757	A	Severity	CAV-FE	A	IFNAR2	512.1	Wheezing	respiratory	110	4883	-0.0898939	0.172264	0.914028	0.601783	1	1
chr10.22439346.T.C	-	HLA-A*02:02	Protective	IP	C	HLA-A	745	Pain in joint	musculoskeletal	2652	5230	-0.0856428	0.164119	0.917922	0.601785	1	1
chr7.128954129.T.C	rs10488631	TCTA haplotype	Severity in European-Americans	CAV	C	IRF5	286	Coagulation defects	hematopoietic	172	8758	-0.219786	0.421202	0.80269	0.601804	1	1
chr6.6924962.A.C	rs6933436	C	Severity	CAV	C	-	443	Peripheral vascular disease	circulatory system	756	7568	0.0334611	0.0641269	1.03403	0.601813	1	1
chr3.146517122.G.A	rs343320	A	Severity	CAV-FE	A	PLSCR1	626.12	Excessive or frequent menstruation	genitourinary	257	7348	0.209124	0.400782	1.2326	0.601817	1	1
chr12.52726315.TC.T	rs5798227	T	Risk factor	CAV	TC	-	949	Allergies, other	injuries & poisonings	267	7547	-0.0680817	0.130479	0.934184	0.60182	1	1
chr17.16948873.A.G	rs34557412	G	Severity	CAV	G	TNFRSF13B	727	Other disorders of synovium, tendon, and bursa	musculoskeletal	371	6825	0.553721	1.06126	1.73971	0.601838	1	1
chr12.8608014.A.G	rs11613792	A	Severity	CAV	G	AICDA	495	Asthma	respiratory	1378	6264	-0.0232571	0.0445747	0.977011	0.601841	1	1
chr1.205208489.G.A	rs11240388	G	Severity	CAV-FE	A	DSTYK	296.2	Depression	mental disorders	1437	5856	0.0300861	0.0576638	1.03054	0.601844	1	1
chr21.41509390.C.G	rs12626358	G	Possible functional consequences	FCP + IP	G	TMPRSS2	577	Diseases of pancreas	digestive	122	9158	-0.0776263	0.148782	0.92531	0.601847	1	1
chr4.111691870.C.T	rs112641600	C	Severity	CAV	T	-	272.13	Mixed hyperlipidemia	endocrine/metabolic	697	5549	0.0699589	0.134093	1.07246	0.601867	1	1
chrX.15564142.G.A	rs147311723	A	Severity	CAV	A	ACE2	300.9	Posttraumatic stress disorder	mental disorders	123	5869	-0.374862	0.718534	0.687384	0.601877	1	1
chr7.22728630.G.T	rs2066992	T	Protective	CAV-FE	T	IL6	218	Benign neoplasm of uterus	neoplasms	372	8653	-0.0773808	0.148324	0.925537	0.601878	1	1
chr7.22728630.G.T	rs2066992	T	Protective	CAV-FE	T	IL6	218.1	Uterine leiomyoma	neoplasms	372	8653	-0.0773808	0.148324	0.925537	0.601878	1	1
chr16.16924042.C.A	rs1453512	A	Severity	CAV	C	-	694.2	Other dyschromia	dermatologic	164	7711	-0.0690648	0.132391	0.933266	0.601897	1	1
chr5.32750877.T.C	rs1173773	C	Protective	CAV	T	NPR3	277	Other disorders of metabolism	endocrine/metabolic	280	8719	-0.0476879	0.0914136	0.953431	0.601898	1	1
chr21.41508701.T.G	rs4283504	T	Possible functional consequences	FCP + IP	T	TMPRSS2	619.4	Noninflammatory disorders of vagina	genitourinary	285	7931	0.108714	0.208406	1.11484	0.601915	1	1
chr6.18015216.C.T	rs140247774	T	Severity	CAV	T	-	295.1	Schizophrenia	mental disorders	215	5848	-0.268087	0.513954	0.764841	0.601937	1	1
chr16.89196249.G.A	rs117169628	A	Severity	CAV	A	SLC22A31	426.7	Abnormal electrocardiogram [ECG] [EKG]	circulatory system	230	7058	0.158076	0.303055	1.17125	0.601944	1	1
chr4.106022043.T.C	rs11729561	T	Severity	CAV	C	-	293.1	Swelling, mass, or lump in head and neck [Space-occupying lesion, intracranial NOS]	mental disorders	119	8972	-0.175121	0.335736	0.839356	0.601948	1	1
chr21.41464802.A.G	rs462574	A	Possible functional consequences	FCP + IP	A	TMPRSS2	594	Urinary calculus	genitourinary	222	9078	-0.0662404	0.126998	0.935906	0.601958	1	1
chr6.31575254.G.A	rs1800629	A	Risk factor*Conflicting; Severity*Conflicting; Protective*Conflicting	CAV-FE	A	TNF	681	Superficial cellulitis and abscess	dermatologic	475	7971	0.0526494	0.100948	1.05406	0.601984	1	1
chr4.67964168.T.A	rs720009	A	Possible functional consequences	FCP + IP	A	TMPRSS11A	327	Sleep disorders	neurological	870	7233	0.0351317	0.0673616	1.03576	0.601992	1	1
chr15.90866675.C.T	rs79742014	T	Protective	IP	T	FURIN	709	Diffuse diseases of connective tissue	dermatologic	141	7776	0.382311	0.733057	1.46567	0.601998	1	1
chr15.34253720.A.G	rs2705343	G	Severity	CAV-FE	G	SLC12A6	792	Abnormal Papanicolaou smear of cervix and cervical HPV	genitourinary	154	8163	-0.0938031	0.179871	0.910462	0.602018	1	1
chr11.320836.C.T	rs34481144	T	Severity	CAV	T	IFITM3	550.5	Ventral hernia	digestive	185	8723	0.0894047	0.171445	1.09352	0.602035	1	1
chrX.15587729.C.T	rs4646140	T	Severity	CAV	T	ACE2	550.4	Umbilical hernia	digestive	108	8869	-0.131162	0.251522	0.877075	0.602036	1	1
chr11.88824823.A.G	rs10831496	G	Severity	CAV-FE	A	GRM5	041	Bacterial infection NOS	infectious diseases	318	8488	-0.0557609	0.10693	0.945765	0.60204	1	1
chr5.142872984.C.T	rs10039856	C	Severity	CAV	T	ARHGAP26	593.1	Gross hematuria	genitourinary	101	7522	0.0770243	0.147712	1.08007	0.602054	1	1
chrX.15564175.T.C	rs41303171	C	Severity; Risk factor	CAV	C	ACE2	456	Chronic venous insufficiency [CVI]	circulatory system	298	7759	-0.538789	1.03326	0.583455	0.602056	1	1
chr21.41464802.A.G	rs462574	A	Possible functional consequences	FCP + IP	A	TMPRSS2	327.4	Insomnia	neurological	743	7297	0.0364306	0.0698668	1.0371	0.602068	1	1
chr7.107967457.C.T	rs2237698	T	Severity	CAV	T	LAMB1	496	Chronic airway obstruction	respiratory	626	6948	0.0597869	0.114666	1.06161	0.602088	1	1
chr2.191909428.G.A	rs147509469	A	Risk factor for females	CAV	A	CAVIN2-AS1	362.9	Retinal edema	sense organs	119	7775	-0.533498	1.02322	0.586549	0.602096	1	1
chr6.147217556.A.G	rs116898161	G	Severity	CAV	G	STXBP5	433.21	Cerebral artery occlusion, with cerebral infarction	circulatory system	436	8650	0.199249	0.382169	1.22049	0.602114	1	1
chr21.41465040.G.A	rs17001042	A	Possible functional consequences	FCP + IP	A	TMPRSS2	362	Other retinal disorders	sense organs	462	7772	-0.0608517	0.116719	0.940963	0.602122	1	1
chr20.50152518.G.A	rs6020298	A	Severity	CAV	G	PEDS1-UBE2V1	628	Ovarian cyst	genitourinary	100	7138	-0.0999305	0.191684	0.9049	0.602137	1	1
chr1.196673103.G.A	rs800292	A	Severity	CAV	G	CFH	214	Lipoma	neoplasms	110	8930	0.0847936	0.162652	1.08849	0.602144	1	1
chr16.89196249.G.A	rs117169628	A	Severity	CAV	A	SLC22A31	771.1	Swelling of limb	symptoms	421	8083	-0.13771	0.264162	0.871352	0.602152	1	1
chr15.60845514.G.A	rs17303202	A	Risk factor; Severity	CAV-FE	A	RORA	698	Pruritus and related conditions	dermatologic	325	8838	-0.0511552	0.0981307	0.950131	0.60216	1	1
chr17.34252769.A.G	rs1024611	G	Risk factor	CAV	G	CCL2	090	Sexually transmitted infections (not HIV or hepatitis)	infectious diseases	267	9052	-0.0591925	0.113551	0.942525	0.602169	1	1
chr4.67963489.G.A	rs6552134	G	Possible functional consequences	FCP + IP	A	TMPRSS11A	071	Human immunodeficiency virus [HIV] disease	infectious diseases	1010	6038	-0.0320711	0.0615251	0.968438	0.60218	1	1
chr9.87726001.C.A	rs41307457	C;A	Possible functional consequences	FCP + IP	A	CTSL	721	Spondylosis and allied disorders	musculoskeletal	584	7882	0.0418545	0.0802983	1.04274	0.602201	1	1
chr7.54580201.A.C	rs622568	C	Severity; Risk factor	CAV-FE	C	-	473.4	Voice disturbance	respiratory	211	6247	-0.0534395	0.102526	0.947963	0.602209	1	1
chr11.611919.C.G	rs702966	C	Severity in African-Americans	CAV	C	PHRF1	250.1	Type 1 diabetes	endocrine/metabolic	127	5986	-0.0664109	0.127413	0.935746	0.60221	1	1
chr22.19963748.G.A	rs4680	A	Risk factor	FCP	A	COMT	411	Ischemic Heart Disease	circulatory system	1027	8094	-0.028002	0.0537245	0.972386	0.602217	1	1
chr15.60902209.A.G	rs4774377	G	Risk factor	CAV-FE	G	RORA	706.1	Acne	dermatologic	228	7530	0.0582593	0.111777	1.05999	0.602219	1	1
chrX.15564667.C.T	rs2074192	T	Severity (T allele); Severity for males > 50 y.o (T allele); Protective (C allele); Protective (CT genotype)	CAV	T	ACE2	356	Hereditary and idiopathic peripheral neuropathy	neurological	154	8641	-0.0730752	0.140204	0.929531	0.602222	1	1
chr1.169597075.C.T	rs6127	T	Severity in males	CAV	C	SELP	577	Diseases of pancreas	digestive	126	9400	-0.0922485	0.177	0.911878	0.602242	1	1
chr4.67963489.G.A	rs6552134	G	Possible functional consequences	FCP + IP	A	TMPRSS11A	350.1	Abnormal involuntary movements	neurological	259	7675	0.0574993	0.110328	1.05918	0.602249	1	1
chr8.73355963.T.C	rs2010843	C	Severity	CAV	C	RDH10-AS1	592.11	Acute cystitis	genitourinary	108	7573	0.115656	0.221924	1.12261	0.602261	1	1
chr17.45995618.A.G	rs112572874	G	Risk factor	CAV-FE	G	MAPT	470	Septal Deviations/Turbinate Hypertrophy	respiratory	107	6315	-0.191264	0.367011	0.825915	0.60227	1	1
chr6.31153649.G.A	rs143334143	A	Severity; Risk factor	CAV-FE	A	CCHCR1	577	Diseases of pancreas	digestive	126	9404	-0.163202	0.313164	0.84942	0.60227	1	1
chr10.22439346.T.C	-	HLA-A*02:02	Protective	IP	C	HLA-A	340	Migraine	neurological	390	7989	-0.1934	0.371126	0.824152	0.602285	1	1
chr21.33252612.A.G	rs2236757	A	Severity	CAV-FE	A	IFNAR2	110	Dermatophytosis / Dermatomycosis	infectious diseases	895	6708	-0.0325456	0.0624552	0.967978	0.602295	1	1
chr15.33615902.C.T	rs12593288	C	Severity	CAV	T	RYR3	282.5	Sickle cell anemia	hematopoietic	101	6100	-0.206555	0.396387	0.813381	0.602301	1	1
chr4.71762286.C.T	rs113574864	T	Severity	CAV	T	GC	497	Bronchitis	respiratory	161	6878	0.0864624	0.165927	1.09031	0.602306	1	1
chr7.128954129.T.C	rs10488631	TCTA haplotype	Severity in European-Americans	CAV	C	IRF5	244.2	Acquired hypothyroidism	endocrine/metabolic	139	7931	0.193576	0.371487	1.21358	0.602309	1	1
chr2.113129630.T.C	rs419598	C	Risk factor	CAV	C	IL1RN	371	Inflammation of the eye	sense organs	215	8015	-0.116908	0.22437	0.889667	0.60233	1	1
chr10.52340585.A.T	rs1441121	T	Severity	CAV	A	-	562	Diverticulosis and diverticulitis	digestive	187	6669	0.0815287	0.156478	1.08494	0.60235	1	1
chr1.155197995.A.G	rs41264915	A	Severity	CAV-FE	G	THBS3	593.1	Gross hematuria	genitourinary	102	7626	0.0857628	0.164608	1.08955	0.602358	1	1
chr17.45422978.G.C	rs1230082	G	Severity	CAV	C	ARHGAP27	735	Acquired foot deformities	musculoskeletal	335	8248	0.0417222	0.0800813	1.0426	0.602368	1	1
chr4.67963489.G.A	rs6552134	G	Possible functional consequences	FCP + IP	A	TMPRSS11A	531	Peptic ulcer (excl. esophageal)	digestive	143	9152	0.0773098	0.148393	1.08038	0.602381	1	1
chr12.57108399.C.T	rs324011	T	Risk factor; Severity	CAV	T	STAT6	038	Septicemia	infectious diseases	114	8410	-0.102136	0.196048	0.902906	0.602383	1	1
chr1.12192898.T.G	rs1061622	T	Severity	CAV-FE	G	TNFRSF1B	345.3	Convulsions	neurological	215	8387	0.062032	0.119071	1.064	0.602391	1	1
chr21.33252612.A.G	rs2236757	A	Severity	CAV-FE	A	IFNAR2	411	Ischemic Heart Disease	circulatory system	993	7610	-0.0322043	0.0618167	0.968309	0.602392	1	1
chr9.87726001.C.A	rs41307457	C;A	Possible functional consequences	FCP + IP	A	CTSL	241.1	Nontoxic uninodular goiter	endocrine/metabolic	381	7783	0.0511136	0.0981144	1.05244	0.602395	1	1
chr1.90742957.A.C	rs2166172	C	Severity	CAV-FE	C	-	250.7	Diabetic retinopathy	endocrine/metabolic	196	7753	0.0792789	0.152179	1.08251	0.602395	1	1
chr2.191909428.G.A	rs147509469	A	Risk factor for females	CAV	A	CAVIN2-AS1	458	Hypotension	circulatory system	117	8734	0.385154	0.739318	1.46984	0.602396	1	1
chr2.36677870.C.A	rs6714112	C	Severity	CAV	A	-	596.5	Functional disorders of bladder	genitourinary	151	9061	-0.0891044	0.17104	0.91475	0.602398	1	1
chr3.157438240.A.G	rs1840680	AG genotype)	Protective	CAV	A	PTX3	573.7	Abnormal results of function study of liver	digestive	151	8085	-0.0684495	0.131393	0.933841	0.6024	1	1
chr21.41473456.A.G	rs17854725	G	Severity	CAV	G	TMPRSS2	427.7	Tachycardia NOS	circulatory system	193	6934	-0.057009	0.109433	0.944586	0.602402	1	1
chr2.136948486.A.G	rs7605851	G	Severity	CAV-FE	G	THSD7B	396	Abnormal heart sounds	circulatory system	302	8487	-0.139023	0.266865	0.870208	0.602403	1	1
chr13.102695866.A.G	rs599976	G	Severity	CAV-FE	G	METTL21C	276.13	Hyperpotassemia	endocrine/metabolic	344	7997	0.0577822	0.11092	1.05948	0.602411	1	1
chr2.195994321.C.T	rs191631470	T	Severity	CAV	T	DNAH7	700	Corns and callosities	dermatologic	196	8598	0.538772	1.03425	1.7139	0.602415	1	1
chr10.22439346.T.C	-	HLA-A*02:02	Protective	IP	C	HLA-A	276.13	Hyperpotassemia	endocrine/metabolic	344	7994	-0.193923	0.372282	0.823721	0.602434	1	1
chr8.16932640.T.C	rs118072448	T	Severity	CAV	C	-	483	Acute bronchitis and bronchiolitis	respiratory	117	8094	-0.376922	0.723593	0.68597	0.602434	1	1
chr12.47902438.G.T	rs11574024	T	Severity	CAV	T	VDR	530.11	GERD	digestive	1810	6798	0.0867967	0.16663	1.09067	0.602439	1	1
chr19.52830722.G.A	rs10411226	G	Severity	CAV	G	ZNF28	977	Personal history of allergy to medicinal agents	injuries & poisonings	159	6959	0.0623745	0.119746	1.06436	0.602444	1	1
chr17.45995618.A.G	rs112572874	G	Risk factor	CAV-FE	G	MAPT	292	Neurological disorders	mental disorders	437	8477	0.0930919	0.17872	1.09756	0.60245	1	1
chr16.78590128.A.G	rs72803978	A	Severity	CAV	G	WWOX	379.2	Disorders of vitreous body	sense organs	287	7946	-0.243672	0.46781	0.783745	0.602452	1	1
chr6.45737076.T.A	rs16873740	A	Severity	CAV	A	-	447	Other disorders of arteries and arterioles	circulatory system	117	7982	0.0837802	0.160848	1.08739	0.602461	1	1
chr17.34252769.A.G	rs1024611	G	Risk factor	CAV	G	CCL2	577	Diseases of pancreas	digestive	125	9364	-0.0865971	0.166266	0.917046	0.602481	1	1
chr14.35401887.C.T	rs696	CC genotype	Severity	CAV	C	NFKBIA	735.2	Acquired toe deformities	musculoskeletal	177	8434	0.0579991	0.111362	1.05971	0.602495	1	1
chr19.52830722.G.A	rs10411226	G	Severity	CAV	G	ZNF28	366	Cataract	sense organs	701	6222	0.0328808	0.0631335	1.03343	0.602496	1	1
chr11.34482745.G.A	rs61882275	G	Severity	CAV	A	ELF5	588	Disorders resulting from impaired renal function	genitourinary	185	7185	-0.0688153	0.132131	0.933499	0.602498	1	1
chr21.33287378.C.T	rs8178521	T	Severity	CAV-FE	T	IL10RB	386.9	Dizziness and giddiness (Light-headedness and vertigo)	sense organs	690	7957	-0.0750932	0.144186	0.927657	0.6025	1	1
chr22.43928847.C.G	rs738409	G	Protective*Conflicting; Severity*Conflicting	CAV	G	PNPLA3	369.5	Conjunctivitis, infectious	sense organs	217	7987	0.0721764	0.138592	1.07484	0.602518	1	1
chrX.15600835.T.C	rs4646116	C	Risk factor	FCP + IP	C	ACE2	278	Overweight, obesity and other hyperalimentation	endocrine/metabolic	2884	5518	-0.360191	0.691655	0.697543	0.602529	1	1
chr10.43519603.G.T	rs10793436	G	Severity	CAV	G	-	760	Back pain	symptoms	1905	6018	-0.0201947	0.0387808	0.980008	0.602548	1	1
chrX.15603134.G.A	rs7885856	G;A	Possible functional consequences	FCP + IP	A	ACE2	495	Asthma	respiratory	1525	6961	-0.0397414	0.0763208	0.961038	0.602565	1	1
chr11.320836.C.T	rs34481144	T	Severity	CAV	T	IFITM3	578.9	Hemorrhage of gastrointestinal tract	digestive	165	8038	0.0975029	0.18725	1.10241	0.602569	1	1
chr1.173115604.T.G	rs17300100	G	Severity	CAV	G	-	452	Other venous embolism and thrombosis	circulatory system	355	7686	0.153389	0.294577	1.16578	0.602569	1	1
chr2.216660263.A.C	rs2270360	A	Severity	CAV	C	IGFBP2	705	Disorders of sweat glands	dermatologic	108	7378	-0.187523	0.360147	0.82901	0.602588	1	1
chr2.6013310.G.A	rs73910904	A	Risk factor	CAV	A	-	282.5	Sickle cell anemia	hematopoietic	102	6197	0.190338	0.365555	1.20966	0.602588	1	1
chr1.161544752.A.C	rs396991	C	Severity	CAV-FE	C	FCGR3A	218	Benign neoplasm of uterus	neoplasms	336	7908	0.0451676	0.086748	1.0462	0.602593	1	1
chr1.161544752.A.C	rs396991	C	Severity	CAV-FE	C	FCGR3A	218.1	Uterine leiomyoma	neoplasms	336	7908	0.0451676	0.086748	1.0462	0.602593	1	1
chr14.102356233.A.G	rs11160678	G	Severity	CAV	G	CINP	594.1	Calculus of kidney	genitourinary	206	9028	-0.0590298	0.113374	0.942679	0.602602	1	1
chr5.132485305.G.A	rs17622656	A	Risk factor	FCP + IP	A	IRF1	250.4	Abnormal glucose	endocrine/metabolic	697	5963	-0.0586525	0.112655	0.943034	0.60262	1	1
chr21.41465040.G.A	rs17001042	A	Possible functional consequences	FCP + IP	A	TMPRSS2	276	Disorders of fluid, electrolyte, and acid-base balance	endocrine/metabolic	800	7999	0.0464549	0.0892276	1.04755	0.602622	1	1
chr11.88436431.C.T	rs72953026	T	Severity	CAV-FE	T	-	287	Purpura and other hemorrhagic conditions	hematopoietic	198	8733	-0.176375	0.338785	0.838303	0.602637	1	1
chrX.15566297.A.G	rs4646179	G	Severity	CAV	G	ACE2	770	Myalgia and myositis unspecified	symptoms	138	9392	0.121452	0.23329	1.12913	0.602643	1	1
chr12.52726315.TC.T	rs5798227	T	Risk factor	CAV	TC	-	216.1	Screening for malignant neoplasms of the skin	neoplasms	101	8931	0.108222	0.207886	1.1143	0.602658	1	1
chrX.15564175.T.C	rs41303171	C	Severity; Risk factor	CAV	C	ACE2	282	Hereditary hemolytic anemias	hematopoietic	161	6210	0.542141	1.04154	1.71968	0.602702	1	1
chr8.40324459.C.A	rs11779911	C	Severity	CAV	A	SIRLNT	700	Corns and callosities	dermatologic	188	8219	0.0633255	0.121661	1.06537	0.602711	1	1
chr11.611919.C.G	rs702966	C	Severity in African-Americans	CAV	C	PHRF1	514.2	Solitary pulmonary nodule	respiratory	309	8817	-0.0438818	0.0843075	0.957067	0.602717	1	1
chr4.107694523.TG.T	rs70947091	T	Severity	CAV-FE	T	PAPSS1	626.13	Irregular menstrual cycle	genitourinary	147	7315	-0.104504	0.200779	0.900771	0.60272	1	1
chr17.45714244.T.C	rs113661667	C	Risk factor	CAV-FE	C	LINC02210-CRHR1	369.5	Conjunctivitis, infectious	sense organs	218	8015	0.122533	0.235418	1.13036	0.60272	1	1
chr11.320772.A.G	rs12252	G	Severity; Risk factor	CAV	G	IFITM3	277	Other disorders of metabolism	endocrine/metabolic	258	7901	0.054041	0.10383	1.05553	0.602731	1	1
chr1.109740350.G.T	rs1332018	T	Risk factor; Severity	CAV	G	GSTM3	411	Ischemic Heart Disease	circulatory system	1028	8093	0.0346636	0.0666	1.03527	0.602733	1	1
chr11.784340.C.G	rs7104929	G	Severity	CAV-FE	G	-	242.1	Graves' disease	endocrine/metabolic	121	7832	0.0960265	0.1845	1.10079	0.602737	1	1
chr14.76832814.C.CT	rs34279101	CT	Severity	CAV	CT	LRRC74A	687	Symptoms affecting skin	dermatologic	120	6663	0.0814063	0.156412	1.08481	0.602742	1	1
chr18.69541156.T.C	rs12958013	T	Severity	CAV	C	DOK6	596.5	Functional disorders of bladder	genitourinary	154	9110	0.182638	0.35092	1.20038	0.602746	1	1
chr12.57108399.C.T	rs324011	T	Risk factor; Severity	CAV	T	STAT6	288.1	Decreased white blood cell count	hematopoietic	186	8126	0.0757063	0.145465	1.07865	0.602754	1	1
chr2.167953627.G.A	rs7595310	A	Severity	CAV-FE	G	STK39	724	Other and unspecified disorders of back	musculoskeletal	186	7866	0.0625159	0.12012	1.06451	0.602754	1	1
chr11.126292948.C.T	rs8177374	T	Protective	CAV	T	TIRAP	681	Superficial cellulitis and abscess	dermatologic	475	7976	0.11275	0.216644	1.11935	0.602758	1	1
chr4.143996657.T.C	rs6840234	C	Protective	FCP + IP	T	GYPB	454.1	Varicose veins of lower extremity	circulatory system	188	5412	0.0578558	0.11117	1.05956	0.602766	1	1
chr1.155197995.A.G	rs41264915	A	Severity	CAV-FE	G	THBS3	286.2	Encounter for long-term (current) use of anticoagulants	hematopoietic	196	8722	0.0617747	0.118702	1.06372	0.602771	1	1
chr16.3500977.C.G	rs2301762	G	Severity	CAV	G	CLUAP1	427.6	Premature beats	circulatory system	116	7048	0.310996	0.597606	1.36478	0.602783	1	1
chr2.36677870.C.A	rs6714112	C	Severity	CAV	A	-	250.6	Polyneuropathy in diabetes	endocrine/metabolic	211	5892	0.0732899	0.140838	1.07604	0.602796	1	1
chr2.191909428.G.A	rs147509469	A	Risk factor for females	CAV	A	CAVIN2-AS1	977	Personal history of allergy to medicinal agents	injuries & poisonings	201	8997	0.311824	0.599311	1.36591	0.602852	1	1
chr3.141689849.A.G	rs6440031	G	Severity	CAV	A	LINC02618	218	Benign neoplasm of uterus	neoplasms	340	7811	-0.13254	0.254736	0.875868	0.602854	1	1
chr3.141689849.A.G	rs6440031	G	Severity	CAV	A	LINC02618	218.1	Uterine leiomyoma	neoplasms	340	7811	-0.13254	0.254736	0.875868	0.602854	1	1
chr4.24511798.A.G	rs73246461	G	Severity	CAV	G	-	250.7	Diabetic retinopathy	endocrine/metabolic	191	7602	-0.105531	0.202828	0.899846	0.602854	1	1
chr5.142872984.C.T	rs10039856	C	Severity	CAV	T	ARHGAP26	071.1	HIV infection, symptomatic	infectious diseases	936	6065	0.0271364	0.0521553	1.02751	0.602855	1	1
chr5.142872984.C.T	rs10039856	C	Severity	CAV	T	ARHGAP26	792	Abnormal Papanicolaou smear of cervix and cervical HPV	genitourinary	153	8119	-0.0637069	0.122443	0.93828	0.602856	1	1
chr9.21206606.C.G	rs28368148	G	Severity	CAV-FE	G	IFNA10	289.4	Lymphadenitis	hematopoietic	154	8207	0.534374	1.02707	1.70638	0.602862	1	1
chr4.67910532.T.C	rs9998258	T	Possible functional consequences	FCP + IP	C	TMPRSS11A	764	Sciatica	symptoms	590	7568	0.0897285	0.172461	1.09388	0.602867	1	1
chr15.60810211.C.T	rs341419	T	Severity	CAV-FE	T	RORA	562	Diverticulosis and diverticulitis	digestive	184	6558	0.0621579	0.11947	1.06413	0.602868	1	1
chr2.112913801.G.T	rs3811046	T	Risk factor	CAV	T	IL37	695.42	Systemic lupus erythematosus	dermatologic	154	7825	0.0721262	0.138632	1.07479	0.602874	1	1
chr10.98166813.G.T	rs10786398	T	Severity	CAV	T	R3HCC1L	317	Alcohol-related disorders	mental disorders	295	7121	-0.0854226	0.164188	0.918124	0.602874	1	1
chr3.61768231.T.A	rs672699	A	Severity	CAV	T	PTPRG	578.8	Hemorrhage of rectum and anus	digestive	282	8124	0.0461055	0.0886215	1.04718	0.602888	1	1
chr12.112919388.G.A	rs10774671	A	Severity (A allele); Protective (G allele)	CAV-FE	A	OAS1	477	Epistaxis or throat hemorrhage	respiratory	123	6049	0.0687117	0.132075	1.07113	0.602891	1	1
chr5.132485305.G.A	rs17622656	A	Risk factor	FCP + IP	A	IRF1	605	Erectile dysfunction [ED]	genitourinary	557	8160	-0.0694963	0.133589	0.932864	0.602908	1	1
chrX.15596127.G.T	rs146598386	T	Severity	CAV	T	ACE2	110.1	Dermatophytosis	infectious diseases	881	7126	-0.38699	0.74394	0.679098	0.602931	1	1
chr16.89196249.G.A	rs117169628	A	Severity	CAV	A	SLC22A31	561	Symptoms involving digestive system	digestive	814	6907	-0.0954559	0.183503	0.908958	0.602933	1	1
chr13.33129529.C.G	rs34425674	G	Risk factor	CAV	G	STARD13	727.1	Synovitis and tenosynovitis	musculoskeletal	209	6827	-0.530092	1.01906	0.588551	0.602941	1	1
chr12.57108399.C.T	rs324011	T	Risk factor; Severity	CAV	T	STAT6	809	Fracture of unspecified bones	injuries & poisonings	126	8445	-0.0958313	0.184246	0.908617	0.602976	1	1
chr18.6461231.C.G	rs11659676	G	Severity	CAV-FE	C	RPL6P27	599.5	Frequency of urination and polyuria	genitourinary	560	6235	-0.0329944	0.0634395	0.967544	0.602999	1	1
chr4.67964168.T.A	rs720009	A	Possible functional consequences	FCP + IP	A	TMPRSS11A	276.14	Hypopotassemia	endocrine/metabolic	361	7846	0.0524076	0.100766	1.05381	0.603001	1	1
chr5.142872984.C.T	rs10039856	C	Severity	CAV	T	ARHGAP26	374	Other disorders of eyelids	sense organs	115	7929	0.072226	0.138879	1.0749	0.603018	1	1
chr3.38894643.C.T	rs33985936	T	Severity	CAV	T	SCN11A	593.1	Gross hematuria	genitourinary	102	7661	0.11035	0.21219	1.11667	0.603027	1	1
chr13.112889041.C.T	rs9577175	T	Severity	CAV	T	ATP11A	580	Nephritis; nephrosis; renal sclerosis	genitourinary	225	7152	0.0726714	0.139739	1.07538	0.603027	1	1
chr2.136948486.A.G	rs7605851	G	Severity	CAV-FE	G	THSD7B	458	Hypotension	circulatory system	117	8719	0.190207	0.365753	1.2095	0.603034	1	1
chr3.61768231.T.A	rs672699	A	Severity	CAV	T	PTPRG	244.1	Secondary hypothyroidism	endocrine/metabolic	183	7847	-0.056275	0.108213	0.945279	0.603037	1	1
chr6.105878879.T.A	rs9386484	T	Severity	CAV	A	-	426.7	Abnormal electrocardiogram [ECG] [EKG]	circulatory system	192	5680	0.0570559	0.109722	1.05872	0.60306	1	1
chr1.155066988.C.T	rs114301457	T	Severity	CAV	T	EFNA4	070	Viral hepatitis	infectious diseases	1122	6176	-0.557896	1.07288	0.572412	0.603065	1	1
chr2.127137039.A.G	rs744373	G	Severity	CAV	G	-	741.4	Joint effusions	musculoskeletal	119	8424	-0.0687756	0.132264	0.933536	0.603073	1	1
chr9.133251249.A.G	rs7849280	G	Protective	CAV	G	ABO	292	Neurological disorders	mental disorders	435	8438	-0.0433567	0.0833808	0.95757	0.603075	1	1
chr9.87726001.C.A	rs41307457	C;A	Possible functional consequences	FCP + IP	A	CTSL	362	Other retinal disorders	sense organs	451	7647	-0.0482603	0.0928125	0.952886	0.60308	1	1
chr4.68840276.G.A	rs115162070	G	Severity	CAV	A	-	401	Hypertension	circulatory system	5004	4140	0.0841773	0.161887	1.08782	0.603081	1	1
chr2.127137039.A.G	rs744373	G	Severity	CAV	G	-	726	Peripheral enthesopathies and allied syndromes	musculoskeletal	749	6811	-0.028986	0.0557458	0.97143	0.603086	1	1
chr20.23046984.T.C	rs1042580	C	Severity	CAV	C	THBD	654	Other and unspecified complications of birth; puerperium affecting management of mother	pregnancy complications	112	9335	0.0844915	0.162494	1.08816	0.603087	1	1
chr19.39248147.C.T	rs12979860	C	Severity (C allele)*Conflicting; Risk factor (T allele)*Conflicting	CAV	C	IFNL4	611	Abnormal findings on mammogram or breast exam	genitourinary	567	7962	-0.0346756	0.0666884	0.965919	0.603089	1	1
chr21.41507982.C.A	rs75603675	A	Protective*Conflicting; Risk factor*Conflicting; Severity*Conflicting	CAV	A	TMPRSS2	512.9	Other dyspnea	respiratory	1007	4974	-0.0282103	0.0542547	0.972184	0.603092	1	1
chr1.205208489.G.A	rs11240388	G	Severity	CAV-FE	A	DSTYK	571	Chronic liver disease and cirrhosis	digestive	504	8101	-0.0472611	0.0908952	0.953838	0.603097	1	1
chr1.12192898.T.G	rs1061622	T	Severity	CAV-FE	G	TNFRSF1B	375.1	Dry eyes	sense organs	452	7950	-0.0448752	0.0863085	0.956117	0.603106	1	1
chr15.100233816.G.A	rs143434383	A	Risk factor	CAV	A	ADAMTS17	070	Viral hepatitis	infectious diseases	1120	6170	-0.407218	0.783225	0.665499	0.603117	1	1
chr9.21131628.G.C	rs12236000	G	Severity	CAV	C	-	594	Urinary calculus	genitourinary	222	9111	0.0832093	0.160041	1.08677	0.603117	1	1
chr7.22548762.C.T	rs13227460	T	Severity	CAV	T	STEAP1B	571.5	Other chronic nonalcoholic liver disease	digestive	482	8000	-0.0681299	0.131043	0.934139	0.60313	1	1
chr2.167953627.G.A	rs7595310	A	Severity	CAV-FE	G	STK39	362.9	Retinal edema	sense organs	117	7630	0.0778356	0.149711	1.08094	0.60313	1	1
chr17.45714244.T.C	rs113661667	C	Risk factor	CAV-FE	C	LINC02210-CRHR1	338	Pain	neurological	1914	6539	-0.049561	0.0953278	0.951647	0.603133	1	1
chr8.73355963.T.C	rs2010843	C	Severity	CAV	C	RDH10-AS1	327.3	Sleep apnea	neurological	831	7309	-0.0447862	0.0861449	0.956202	0.603138	1	1
chr4.71762286.C.T	rs113574864	T	Severity	CAV	T	GC	735.2	Acquired toe deformities	musculoskeletal	177	8418	-0.0883914	0.170023	0.915402	0.603147	1	1
chr10.98166813.G.T	rs10786398	T	Severity	CAV	T	R3HCC1L	426.9	Cardiac pacemaker/device in situ	circulatory system	219	7030	-0.101704	0.195634	0.903297	0.603156	1	1
chr11.114726432.A.T	rs1712779	T	Severity	CAV-FE	T	-	614.52	Vaginitis and vulvovaginitis	genitourinary	297	8658	-0.0590714	0.113628	0.942639	0.603157	1	1
chr4.107694523.TG.T	rs70947091	T	Severity	CAV-FE	T	PAPSS1	079	Viral infection	infectious diseases	239	6099	0.074517	0.143342	1.07736	0.603165	1	1
chr3.149000300.G.T	rs76488148	T	Severity	CAV	T	GYG1	250.1	Type 1 diabetes	endocrine/metabolic	126	5839	0.0955911	0.183881	1.10031	0.603166	1	1
chr10.22439346.T.C	-	HLA-A*02:02	Protective	IP	C	HLA-A	261	Vitamin deficiency	endocrine/metabolic	2427	5951	0.0804415	0.154742	1.08377	0.603172	1	1
chrX.12885540.A.T	rs179008	T	Severity; Risk factor	CAV	T	TLR7	772.3	Muscle weakness	symptoms	227	8418	-0.0869178	0.167231	0.916752	0.603239	1	1
chr12.52726315.TC.T	rs5798227	T	Risk factor	CAV	TC	-	550	Abdominal hernia	digestive	484	8891	-0.0510791	0.0982839	0.950203	0.603266	1	1
chrX.15581240.G.A	rs147464721	A	Severity	CAV	A	ACE2	278.11	Morbid obesity	endocrine/metabolic	1134	5508	-0.169133	0.325447	0.844397	0.603278	1	1
chr1.35908500.C.T	rs2765013	C	Severity	CAV	T	AGO1	771.1	Swelling of limb	symptoms	406	7744	-0.0389601	0.0749677	0.961789	0.603278	1	1
chr22.22210343.A.T	rs5757427	T	Severity	CAV	A	IGLV10-54	362.4	Retinal vascular changes and abnomalities	sense organs	103	5387	0.102482	0.197198	1.10792	0.603279	1	1
chr5.123497022.T.C	rs62377777	T	Severity	CAV	C	-	766	Neuralgia, neuritis, and radiculitis NOS	symptoms	222	7495	-0.0582429	0.112075	0.943421	0.603288	1	1
chr3.149000300.G.T	rs76488148	T	Severity	CAV	T	GYG1	244	Hypothyroidism	endocrine/metabolic	523	7732	0.0483027	0.0929573	1.04949	0.603327	1	1
chr3.149000300.G.T	rs76488148	T	Severity	CAV	T	GYG1	741.2	Stiffness of joint	musculoskeletal	396	8238	0.0543203	0.10454	1.05582	0.603334	1	1
chr10.52340585.A.T	rs1441121	T	Severity	CAV	A	-	327.3	Sleep apnea	neurological	808	7122	-0.0419301	0.0806955	0.958937	0.603336	1	1
chr13.41746691.T.A	rs10507497	A	Severity	CAV-FE	A	VWA8	611.1	Abnormal mammogram	genitourinary	487	7910	0.0414105	0.0796963	1.04228	0.603339	1	1
chrX.15561454.T.C	rs142017934	C	Severity	CAV	C	ACE2	252	Disorders of parathyroid gland	endocrine/metabolic	218	8528	0.216645	0.416944	1.2419	0.603341	1	1
chr11.26675470.T.G	rs10835056	G	Severity	CAV	T	SLC5A12	721.1	Spondylosis without myelopathy	musculoskeletal	538	7910	-0.0335468	0.064563	0.96701	0.603344	1	1
chr7.22728630.G.T	rs2066992	T	Protective	CAV-FE	T	IL6	426.92	Cardiac defibrillator in situ	circulatory system	122	7052	0.119298	0.229606	1.12671	0.603358	1	1
chr11.320836.C.T	rs34481144	T	Severity	CAV	T	IFITM3	599.2	Retention of urine	genitourinary	141	6721	-0.110437	0.21256	0.895443	0.603373	1	1
chr10.52771482.G.A	rs5030737	A	Potential functional effect on protein	FCP + IP	A	MBL2	512.9	Other dyspnea	respiratory	1043	5205	0.122378	0.235545	1.13018	0.603374	1	1
chr21.33252612.A.G	rs2236757	A	Severity	CAV-FE	A	IFNAR2	300.9	Posttraumatic stress disorder	mental disorders	114	5515	0.0842743	0.162209	1.08793	0.603384	1	1
chr5.77379593.G.A	rs7715119	A	Severity	CAV-FE	A	PDE8B	459.9	Circulatory disease NEC	circulatory system	143	8552	-0.081443	0.156762	0.921785	0.603388	1	1
chrX.15564175.T.C	rs41303171	C	Severity; Risk factor	CAV	C	ACE2	573.7	Abnormal results of function study of liver	digestive	151	8120	0.534657	1.02911	1.70686	0.603389	1	1
chr11.1219991.G.T	rs35705950	T	Protective	CAV	T	MUC5B	366.2	Senile cataract	sense organs	602	8098	-0.13545	0.260716	0.873323	0.603391	1	1
chr1.87162490.C.T	rs10873821	C	Severity	CAV	C	LINC01140	411	Ischemic Heart Disease	circulatory system	1022	8024	0.0264076	0.050833	1.02676	0.603415	1	1
chr5.86011821.T.G	rs4424029	G	Severity	CAV	G	-	433.3	Cerebral ischemia	circulatory system	198	8566	-0.0638641	0.122939	0.938132	0.603429	1	1
chr6.30887474.G.A	rs4618569	AG genotype	Severity	CAV	A	DDR1	473	Diseases of the larynx and vocal cords	respiratory	254	6313	-0.0538637	0.103689	0.947561	0.603429	1	1
chr1.31151182.G.C	rs12083278	C	Severity	CAV	G	-	272.13	Mixed hyperlipidemia	endocrine/metabolic	652	5259	-0.0418394	0.0805416	0.959024	0.60343	1	1
chr4.44416575.T.C	rs35540967	C	Severity	CAV	C	KCTD8	433	Cerebrovascular disease	circulatory system	674	8637	-0.135359	0.260576	0.873402	0.603438	1	1
chr19.50259161.A.G	rs1651553	G	Severity	CAV	A	MYH14	977	Personal history of allergy to medicinal agents	injuries & poisonings	195	8695	0.0578695	0.111403	1.05958	0.60344	1	1
chr10.98166813.G.T	rs10786398	T	Severity	CAV	T	R3HCC1L	782.3	Edema	symptoms	729	8037	-0.0585438	0.112708	0.943137	0.603462	1	1
chr3.149000300.G.T	rs76488148	T	Severity	CAV	T	GYG1	681.5	Cellulitis and abscess of leg, except foot	dermatologic	164	7789	-0.0870397	0.167569	0.916641	0.603463	1	1
chr3.1052111.C.G	rs1504061	G	Severity	CAV	G	-	296.1	Bipolar	mental disorders	201	5764	0.090222	0.1737	1.09442	0.603473	1	1
chr1.90742957.A.C	rs2166172	C	Severity	CAV-FE	C	-	296	Mood disorders	mental disorders	1586	5831	0.0319335	0.0614854	1.03245	0.603504	1	1
chr6.31575254.G.A	rs1800629	A	Risk factor*Conflicting; Severity*Conflicting; Protective*Conflicting	CAV-FE	A	TNF	286.2	Encounter for long-term (current) use of anticoagulants	hematopoietic	197	8752	0.0802925	0.154599	1.0836	0.60351	1	1
chr12.8608014.A.G	rs11613792	A	Severity	CAV	G	AICDA	707	Chronic ulcer of skin	dermatologic	308	8162	0.0444372	0.0855691	1.04544	0.603542	1	1
chr17.45714244.T.C	rs113661667	C	Risk factor	CAV-FE	C	LINC02210-CRHR1	250.25	Diabetes type 2 with peripheral circulatory disorders	endocrine/metabolic	334	5939	0.102422	0.197229	1.10785	0.603547	1	1
chr17.8109899.C.T	rs151256885	T	Severity	CAV	T	ALOXE3	427.21	Atrial fibrillation	circulatory system	330	6879	0.0905587	0.174385	1.09479	0.603549	1	1
chrX.15596127.G.T	rs146598386	T	Severity	CAV	T	ACE2	290.1	Dementias	mental disorders	140	8479	0.676728	1.30315	1.96743	0.603549	1	1
chr2.45584979.T.C	-	HLA-A*02:02	Protective	IP	T	HLA-A	287.3	Thrombocytopenia	hematopoietic	188	8694	-0.0568236	0.109423	0.944761	0.60355	1	1
chr21.41508701.T.G	rs4283504	T	Possible functional consequences	FCP + IP	T	TMPRSS2	367.1	Myopia	sense organs	100	7897	0.171712	0.330663	1.18734	0.603553	1	1
chr10.104263031.C.A	rs4925	A	Protective for neurological complications of long COVID	CAV	A	GSTO1	433.2	Occlusion of cerebral arteries	circulatory system	443	8646	-0.0633362	0.121965	0.938628	0.603554	1	1
chr2.112913801.G.T	rs3811046	T	Risk factor	CAV	T	IL37	694	Dyschromia and Vitiligo	dermatologic	188	7876	0.0646425	0.124485	1.06678	0.603567	1	1
chr4.143996657.T.C	rs6840234	C	Protective	FCP + IP	T	GYPB	272.11	Hypercholesterolemia	endocrine/metabolic	826	3921	0.0318836	0.0614012	1.0324	0.603575	1	1
chr1.46309111.A.G	rs41292543	G	Severity	CAV-FE	G	UQCRH	261	Vitamin deficiency	endocrine/metabolic	2434	5975	-0.0703642	0.135508	0.932054	0.603579	1	1
chr4.71742666.T.G	rs2282679	G	Severity	CAV	G	GC	008.5	Bacterial enteritis	infectious diseases	121	9190	-0.140038	0.269694	0.869325	0.603589	1	1
chr4.153687301.A.G	rs1898830	G	Severity; Risk factor	CAV	G	TLR2	427.9	Palpitations	circulatory system	567	7028	-0.0500248	0.0963491	0.951206	0.603619	1	1
chr2.127137039.A.G	rs744373	G	Severity	CAV	G	-	366.2	Senile cataract	sense organs	603	8112	-0.0325879	0.0627665	0.967937	0.603626	1	1
chr16.89196249.G.A	rs117169628	A	Severity	CAV	A	SLC22A31	761	Cervicalgia	symptoms	591	8479	-0.112254	0.216209	0.893817	0.603628	1	1
chr5.32750877.T.C	rs1173773	C	Protective	CAV	T	NPR3	792	Abnormal Papanicolaou smear of cervix and cervical HPV	genitourinary	150	8128	0.0648814	0.12497	1.06703	0.603638	1	1
chr8.73355963.T.C	rs2010843	C	Severity	CAV	C	RDH10-AS1	764	Sciatica	symptoms	586	7488	0.0516158	0.0994227	1.05297	0.603652	1	1
chr2.195519781.A.G	rs74417002	G	Severity	CAV	G	-	290.1	Dementias	mental disorders	139	8465	0.15195	0.292688	1.1641	0.603653	1	1
chr9.21131628.G.C	rs12236000	G	Severity	CAV	C	-	512.9	Other dyspnea	respiratory	1035	5152	-0.0452958	0.0872522	0.955715	0.603666	1	1
chr2.195519781.A.G	rs74417002	G	Severity	CAV	G	-	512.8	Cough	respiratory	1321	5195	0.0483163	0.0930739	1.0495	0.603679	1	1
chr1.27373964.C.T	rs141300199	T	Severity	CAV	T	FCN3	071.1	HIV infection, symptomatic	infectious diseases	948	6175	0.435868	0.839645	1.54631	0.603684	1	1
chr9.33426577.A.G	rs10813976	G	Severity	CAV	G	-	275.6	Hypercalcemia	endocrine/metabolic	236	8902	0.0731762	0.140965	1.07592	0.603684	1	1
chr14.74952741.A.G	rs2268616	G	Risk factor	CAV	G	PGF	726	Peripheral enthesopathies and allied syndromes	musculoskeletal	739	6688	-0.0852328	0.164193	0.918298	0.603689	1	1
chr17.45714244.T.C	rs113661667	C	Risk factor	CAV-FE	C	LINC02210-CRHR1	611	Abnormal findings on mammogram or breast exam	genitourinary	562	7896	0.0814589	0.156924	1.08487	0.603693	1	1
chr6.6924962.A.C	rs6933436	C	Severity	CAV	C	-	270.3	Disorders of plasma protein metabolism	endocrine/metabolic	118	8241	-0.0799881	0.154092	0.923127	0.603696	1	1
chr6.32623820.T.C	rs9271609	T	Severity	CAV	C	HLA-DQA1	766	Neuralgia, neuritis, and radiculitis NOS	symptoms	224	7577	0.0617401	0.118943	1.06369	0.603711	1	1
chr5.131995059.C.T	rs56162149	T	Severity	CAV-FE	C	ACSL6	244	Hypothyroidism	endocrine/metabolic	508	7482	0.0399516	0.0769717	1.04076	0.603731	1	1
chr8.38996464.C.A	rs7840270	C	Severity	CAV-FE	A	ADAM9	272.13	Mixed hyperlipidemia	endocrine/metabolic	674	5409	-0.0409154	0.0788293	0.95991	0.603734	1	1
chr10.36988942.A.G	rs2091431	G	Severity	CAV	A	-	709	Diffuse diseases of connective tissue	dermatologic	139	7639	0.077743	0.149784	1.08084	0.603737	1	1
chr9.133251249.A.G	rs7849280	G	Protective	CAV	G	ABO	792.1	Papanicolaou smear of cervix or vagina with atypical squamous cells	genitourinary	118	8224	-0.0819397	0.157873	0.921327	0.603745	1	1
chr21.41465040.G.A	rs17001042	A	Possible functional consequences	FCP + IP	A	TMPRSS2	079.9	Viremia, NOS	infectious diseases	139	6159	0.101701	0.195956	1.10705	0.60376	1	1
chr1.35908500.C.T	rs2765013	C	Severity	CAV	T	AGO1	504	Other alveolar and parietoalveolar pneumonopathy	respiratory	101	8566	0.0752388	0.14497	1.07814	0.603764	1	1
chr2.195499753.A.C	rs73060484	C	Severity	CAV	C	-	627	Menopausal and postmenopausal disorders	genitourinary	470	7277	-0.0629156	0.121229	0.939023	0.603772	1	1
chr4.166008836.A.T	rs17047200	TT genotype	Severity (TT genotype)*Conflicting; Risk factor (AA genotype)*Conflicting	CAV	T	TLL1	136	Other infectious and parasitic diseases	infectious diseases	130	8640	-0.073603	0.141826	0.92904	0.603784	1	1
chr9.3320390.C.A	rs72699049	A	Severity	CAV	A	RFX3	512.1	Wheezing	respiratory	116	5188	-0.531585	1.02434	0.587673	0.603792	1	1
chr4.107694523.TG.T	rs70947091	T	Severity	CAV-FE	T	PAPSS1	740.9	Osteoarthrosis NOS	musculoskeletal	819	7116	0.0457942	0.0882473	1.04686	0.603809	1	1
chr10.52771482.G.A	rs5030737	A	Potential functional effect on protein	FCP + IP	A	MBL2	261.2	Vitamin B-complex deficiencies	endocrine/metabolic	408	5975	0.176344	0.339822	1.19285	0.60381	1	1
chr10.52771482.G.A	rs5030737	A	Potential functional effect on protein	FCP + IP	A	MBL2	470	Septal Deviations/Turbinate Hypertrophy	respiratory	107	6319	0.313046	0.603258	1.36758	0.603813	1	1
chr12.8608014.A.G	rs11613792	A	Severity	CAV	G	AICDA	714	Rheumatoid arthritis and other inflammatory polyarthropathies	musculoskeletal	226	8036	0.0518186	0.099859	1.05318	0.603819	1	1
chr21.41465921.C.T	rs62217525	C	Possible functional consequences	FCP + IP	T	TMPRSS2	379	Other disorders of eye	sense organs	325	7930	0.224373	0.432398	1.25154	0.603828	1	1
chr2.191909428.G.A	rs147509469	A	Risk factor for females	CAV	A	CAVIN2-AS1	695.7	Prurigo and Lichen	dermatologic	129	7867	0.380021	0.732386	1.46232	0.603844	1	1
chr6.31575254.G.A	rs1800629	A	Risk factor*Conflicting; Severity*Conflicting; Protective*Conflicting	CAV-FE	A	TNF	214	Lipoma	neoplasms	110	8972	0.103852	0.200146	1.10944	0.603845	1	1
chr19.39248147.C.T	rs12979860	C	Severity (C allele)*Conflicting; Risk factor (T allele)*Conflicting	CAV	C	IFNL4	428.1	Congestive heart failure (CHF) NOS	circulatory system	370	8115	-0.041255	0.0795084	0.959584	0.603847	1	1
chr6.147217556.A.G	rs116898161	G	Severity	CAV	G	STXBP5	296.1	Bipolar	mental disorders	203	5870	-0.376181	0.725049	0.686478	0.603876	1	1
chr4.69615987.C.T	rs7688383	T	Loss of smell and taste	CAV	T	UGT2A1	578.9	Hemorrhage of gastrointestinal tract	digestive	162	7880	-0.0635409	0.122473	0.938436	0.60389	1	1
chr6.45737076.T.A	rs16873740	A	Severity	CAV	A	-	272.1	Hyperlipidemia	endocrine/metabolic	3280	5596	-0.0221297	0.0426558	0.978113	0.603902	1	1
chr19.31533051.C.A	rs8105499	C	Severity	CAV	A	LINC02841	285.2	Anemia of chronic disease	hematopoietic	285	6091	0.0562811	0.108487	1.0579	0.603912	1	1
chr4.153687301.A.G	rs1898830	G	Severity; Risk factor	CAV	G	TLR2	480	Pneumonia	respiratory	403	8085	-0.0577038	0.111231	0.943929	0.603917	1	1
chr12.8608014.A.G	rs11613792	A	Severity	CAV	G	AICDA	440	Atherosclerosis	circulatory system	149	7211	0.0635553	0.122513	1.06562	0.603927	1	1
chr22.19963748.G.A	rs4680	A	Risk factor	FCP	A	COMT	727	Other disorders of synovium, tendon, and bursa	musculoskeletal	371	6821	-0.0432814	0.0834328	0.957642	0.60393	1	1
chr2.112913801.G.T	rs3811046	T	Risk factor	CAV	T	IL37	592.11	Acute cystitis	genitourinary	108	7656	-0.0880778	0.169789	0.91569	0.603936	1	1
chr2.127137039.A.G	rs744373	G	Severity	CAV	G	-	561	Symptoms involving digestive system	digestive	812	6902	-0.027518	0.0530491	0.972857	0.603952	1	1
chr7.54580201.A.C	rs622568	C	Severity; Risk factor	CAV-FE	C	-	079.9	Viremia, NOS	infectious diseases	138	6110	-0.0651058	0.12552	0.936968	0.603977	1	1
chr9.131672331.T.G	rs12551879	G	Severity	CAV	G	RAPGEF1	550.4	Umbilical hernia	digestive	109	8887	-0.149328	0.287903	0.861286	0.603988	1	1
chr11.71456403.G.T	rs12785878	G	Severity	CAV	T	NADSYN1	250.22	Type 2 diabetes with renal manifestations	endocrine/metabolic	513	5986	0.0441183	0.0850597	1.04511	0.603988	1	1
chr10.98166813.G.T	rs10786398	T	Severity	CAV	T	R3HCC1L	459.9	Circulatory disease NEC	circulatory system	144	8713	0.113626	0.21907	1.12033	0.603989	1	1
chr1.87162490.C.T	rs10873821	C	Severity	CAV	C	LINC01140	599.5	Frequency of urination and polyuria	genitourinary	617	6812	-0.0325431	0.0627429	0.967981	0.603989	1	1
chr11.71456403.G.T	rs12785878	G	Severity	CAV	T	NADSYN1	496	Chronic airway obstruction	respiratory	626	6963	-0.0402485	0.0776018	0.960551	0.604002	1	1
chrX.15564667.C.T	rs2074192	T	Severity (T allele); Severity for males > 50 y.o (T allele); Protective (C allele); Protective (CT genotype)	CAV	T	ACE2	411.2	Myocardial infarction	circulatory system	147	8032	-0.0770876	0.148631	0.925809	0.604004	1	1
chrX.15600835.T.C	rs4646116	C	Risk factor	FCP + IP	C	ACE2	512	Other symptoms of respiratory system	respiratory	2701	5206	0.362078	0.698125	1.43631	0.60401	1	1
chr8.38963809.A.G	rs10808999	G	Severity	CAV	A	PLEKHA2	214	Lipoma	neoplasms	110	8975	-0.236276	0.455576	0.789563	0.604018	1	1
chr3.101705614.T.C	rs11919389	C	Risk factor	CAV	C	PDCL3P4	180.3	Cervical intraepithelial neoplasia [CIN] [Cervical dysplasia]	neoplasms	122	8214	-0.0779244	0.150251	0.925034	0.604019	1	1
chr13.41746691.T.A	rs10507497	A	Severity	CAV-FE	A	VWA8	706.2	Sebaceous cyst	dermatologic	116	7703	-0.0836769	0.161352	0.919728	0.604042	1	1
chr9.33426577.A.G	rs10813976	G	Severity	CAV	G	-	285.2	Anemia of chronic disease	hematopoietic	289	6168	-0.070959	0.136833	0.9315	0.604053	1	1
chr1.20166359.C.T	rs72663004	T	Severity	CAV	T	PLA2G2C	278.1	Obesity	endocrine/metabolic	2429	5519	0.0536486	0.10346	1.05511	0.604079	1	1
chr13.102695866.A.G	rs599976	G	Severity	CAV-FE	G	METTL21C	495.2	Asthma with exacerbation	respiratory	394	6940	0.0529194	0.102056	1.05434	0.604087	1	1
chr4.44416575.T.C	rs35540967	C	Severity	CAV	C	KCTD8	530	Diseases of esophagus	digestive	1872	6799	0.0827172	0.159526	1.08623	0.604096	1	1
chr12.47902438.G.T	rs11574024	T	Severity	CAV	T	VDR	611.1	Abnormal mammogram	genitourinary	490	7949	0.13831	0.266749	1.14833	0.604107	1	1
chr4.67963885.A.G	rs17088850	G	Possible functional consequences	FCP + IP	G	TMPRSS11A	241	Nontoxic nodular goiter	endocrine/metabolic	615	7801	0.0407047	0.0785053	1.04154	0.604112	1	1
chr17.15965007.C.T	rs8081547	T	Risk factor	FCP + IP	T	ADORA2B	614	Inflammatory diseases of female pelvic organs	genitourinary	334	8443	0.0705232	0.136015	1.07307	0.604113	1	1
chr4.143999443.G.A	rs7683365	A	Risk factor	FCP + IP	A	GYPB	614	Inflammatory diseases of female pelvic organs	genitourinary	308	7775	-0.0618558	0.119303	0.940018	0.604125	1	1
chr2.195994321.C.T	rs191631470	T	Severity	CAV	T	DNAH7	282	Hereditary hemolytic anemias	hematopoietic	161	6197	0.545383	1.05192	1.72527	0.604133	1	1
chr6.32623820.T.C	rs9271609	T	Severity	CAV	C	HLA-DQA1	255	Disorders of adrenal glands	endocrine/metabolic	114	8541	0.0849446	0.163842	1.08866	0.604142	1	1
chr5.86011821.T.G	rs4424029	G	Severity	CAV	G	-	447	Other disorders of arteries and arterioles	circulatory system	117	7944	-0.0828487	0.159802	0.92049	0.604148	1	1
chr8.97128242.T.C	rs7817272	C	Severity	CAV	C	CPQ	427.21	Atrial fibrillation	circulatory system	334	7060	-0.0448351	0.0864801	0.956155	0.604148	1	1
chr4.67963489.G.A	rs6552134	G	Possible functional consequences	FCP + IP	A	TMPRSS11A	196	Radiotherapy	neoplasms	122	8325	0.0821457	0.158448	1.08561	0.604151	1	1
chr2.112913801.G.T	rs3811046	T	Risk factor	CAV	T	IL37	788	Syncope and collapse	symptoms	342	8838	0.048772	0.0940774	1.04998	0.604162	1	1
chrX.15600857.A.G	rs73635825	G	Risk factor*Conflicting; Protective*Conflicting	FCP + IP	G	ACE2	772.2	Spasm of muscle	symptoms	203	8667	0.533232	1.02861	1.70443	0.604178	1	1
chr14.76832814.C.CT	rs34279101	CT	Severity	CAV	CT	LRRC74A	714	Rheumatoid arthritis and other inflammatory polyarthropathies	musculoskeletal	251	8663	-0.0589427	0.113705	0.942761	0.60419	1	1
chr5.123497022.T.C	rs62377777	T	Severity	CAV	C	-	574	Cholelithiasis and cholecystitis	digestive	193	9042	0.0604866	0.116684	1.06235	0.604195	1	1
chr17.42362183.A.G	rs744166	G	Risk factor; Severity	CAV	A	STAT3	008.5	Bacterial enteritis	infectious diseases	121	9159	0.0732283	0.141266	1.07598	0.604198	1	1
chr4.143999443.G.A	rs7683365	A	Risk factor	FCP + IP	A	GYPB	250.24	Type 2 diabetes with neurological manifestations	endocrine/metabolic	421	5385	0.0518152	0.0999581	1.05318	0.6042	1	1
chr3.38894643.C.T	rs33985936	T	Severity	CAV	T	SCN11A	279.7	Other immunological findings	endocrine/metabolic	520	8717	-0.053208	0.102647	0.948183	0.604207	1	1
chr2.195519781.A.G	rs74417002	G	Severity	CAV	G	-	571	Chronic liver disease and cirrhosis	digestive	504	8102	-0.0735017	0.141799	0.929135	0.604212	1	1
chr13.73984368.C.T	rs12871414	C	Severity	CAV	T	KLF12	690	Erythematosquamous dermatosis	dermatologic	144	7695	-0.098262	0.18957	0.906411	0.60422	1	1
chr13.73984368.C.T	rs12871414	C	Severity	CAV	T	KLF12	690.1	Seborrheic dermatitis	dermatologic	144	7695	-0.098262	0.18957	0.906411	0.60422	1	1
chr6.6924962.A.C	rs6933436	C	Severity	CAV	C	-	079.9	Viremia, NOS	infectious diseases	134	5828	0.0730426	0.140917	1.07578	0.604224	1	1
chr15.60845514.G.A	rs17303202	A	Risk factor; Severity	CAV-FE	A	RORA	275.6	Hypercalcemia	endocrine/metabolic	236	8943	-0.060188	0.116121	0.941588	0.604234	1	1
chrX.15581269.T.C	rs138390800	C	May destabilize ACE2 protein structure	FCP + IP	C	ACE2	612	Breast conditions, congenital or relating to hormones	genitourinary	101	7960	0.529609	1.02179	1.69827	0.604239	1	1
chr4.143996657.T.C	rs6840234	C	Protective	FCP + IP	T	GYPB	697	Sarcoidosis	dermatologic	168	5517	0.059854	0.11548	1.06168	0.604244	1	1
chr4.5820150.T.C	rs3774881	T	Severity	CAV	T	CRMP1	079.9	Viremia, NOS	infectious diseases	118	5014	0.0769484	0.148463	1.07999	0.60425	1	1
chr8.38996464.C.A	rs7840270	C	Severity	CAV-FE	A	ADAM9	345.3	Convulsions	neurological	211	8067	0.0637698	0.123041	1.06585	0.604261	1	1
chr1.46309111.A.G	rs41292543	G	Severity	CAV-FE	G	UQCRH	276.1	Electrolyte imbalance	endocrine/metabolic	753	8023	0.108662	0.209659	1.11479	0.604261	1	1
chr16.85959043.C.T	rs12444486	C	Severity in African-Americans	CAV	C	-	428.4	Heart failure with preserved EF [Diastolic heart failure]	circulatory system	232	7594	0.0505041	0.0974468	1.0518	0.604268	1	1
chr9.117713024.A.G	rs4986790	G	Severity	CAV	G	TLR4	008	Intestinal infection	infectious diseases	142	9181	0.109212	0.210728	1.1154	0.604277	1	1
chr8.73355963.T.C	rs2010843	C	Severity	CAV	C	RDH10-AS1	433.3	Cerebral ischemia	circulatory system	199	8555	0.0855359	0.165046	1.0893	0.604281	1	1
chr1.156125675.T.C	rs581342	C	Severity	CAV	T	LMNA	433.21	Cerebral artery occlusion, with cerebral infarction	circulatory system	431	8488	-0.0391501	0.0755458	0.961606	0.604298	1	1
chr15.34253720.A.G	rs2705343	G	Severity	CAV-FE	G	SLC12A6	532	Dysphagia	digestive	300	6731	-0.06725	0.12977	0.934961	0.6043	1	1
chr15.100233816.G.A	rs143434383	A	Risk factor	CAV	A	ADAMTS17	365	Glaucoma	sense organs	834	7894	-0.551959	1.06509	0.57582	0.604301	1	1
chr17.31410594.G.A	rs178840	G	Severity	CAV	G	RAB11FIP4	722.1	Displacement of intervertebral disc	musculoskeletal	182	7117	0.061704	0.119068	1.06365	0.604301	1	1
chr8.16932640.T.C	rs118072448	T	Severity	CAV	C	-	357	Inflammatory and toxic neuropathy	neurological	367	8669	0.173291	0.334396	1.18921	0.604303	1	1
chr3.101705614.T.C	rs11919389	C	Risk factor	CAV	C	PDCL3P4	496	Chronic airway obstruction	respiratory	621	6927	-0.035872	0.0692213	0.964764	0.604304	1	1
chr9.33426577.A.G	rs10813976	G	Severity	CAV	G	-	369	Infection of the eye	sense organs	245	8022	0.0718498	0.138655	1.07449	0.604324	1	1
chr4.67963489.G.A	rs6552134	G	Possible functional consequences	FCP + IP	A	TMPRSS11A	428.4	Heart failure with preserved EF [Diastolic heart failure]	circulatory system	242	7924	-0.060576	0.116899	0.941222	0.604326	1	1
chr9.21206606.C.G	rs28368148	G	Severity	CAV-FE	G	IFNA10	591	Urinary tract infection	genitourinary	587	7661	0.322074	0.621576	1.37999	0.604348	1	1
chr17.45995618.A.G	rs112572874	G	Risk factor	CAV-FE	G	MAPT	428.3	Heart failure with reduced EF [Systolic or combined heart failure]	circulatory system	415	8109	-0.0973934	0.187961	0.907199	0.604349	1	1
chr6.52236941.T.C	rs763780	C	Protective	FCP	C	IL17F	706	Diseases of sebaceous glands	dermatologic	762	7749	0.0494912	0.0955152	1.05074	0.604354	1	1
chr7.54580201.A.C	rs622568	C	Severity; Risk factor	CAV-FE	C	-	110.11	Dermatophytosis of nail	infectious diseases	628	7057	-0.0315333	0.0608575	0.968959	0.604354	1	1
chr14.80203237.T.C	rs225014	C	Severity	CAV	C	DIO2	252.1	Hyperparathyroidism	endocrine/metabolic	194	8137	0.0541073	0.104428	1.0556	0.604367	1	1
chr14.76832814.C.CT	rs34279101	CT	Severity	CAV	CT	LRRC74A	008	Intestinal infection	infectious diseases	141	8952	-0.0775584	0.149691	0.925373	0.604371	1	1
chr5.77379593.G.A	rs7715119	A	Severity	CAV-FE	A	PDE8B	594.1	Calculus of kidney	genitourinary	202	8988	0.0650785	0.125608	1.06724	0.604384	1	1
chr2.112913801.G.T	rs3811046	T	Risk factor	CAV	T	IL37	571.5	Other chronic nonalcoholic liver disease	digestive	487	8112	-0.0420686	0.0812018	0.958804	0.604406	1	1
chr13.23084699.A.G	rs1984162	G	Severity	CAV	G	-	452.2	Deep vein thrombosis [DVT]	circulatory system	305	7727	0.0535072	0.103284	1.05496	0.604417	1	1
chr12.52726315.TC.T	rs5798227	T	Risk factor	CAV	TC	-	495.2	Asthma with exacerbation	respiratory	392	6954	-0.0570039	0.110034	0.94459	0.604418	1	1
chr6.31575254.G.A	rs1800629	A	Risk factor*Conflicting; Severity*Conflicting; Protective*Conflicting	CAV-FE	A	TNF	564	Functional digestive disorders	digestive	217	6911	0.0756826	0.14609	1.07862	0.60442	1	1
chr9.117713024.A.G	rs4986790	G	Severity	CAV	G	TLR4	761	Cervicalgia	symptoms	590	8484	-0.0592469	0.114364	0.942474	0.60442	1	1
chr1.12192898.T.G	rs1061622	T	Severity	CAV-FE	G	TNFRSF1B	440	Atherosclerosis	circulatory system	164	8009	-0.0736888	0.142242	0.928961	0.60442	1	1
chr6.18015216.C.T	rs140247774	T	Severity	CAV	T	-	681	Superficial cellulitis and abscess	dermatologic	472	7952	-0.188467	0.363812	0.828228	0.604434	1	1
chr2.167953627.G.A	rs7595310	A	Severity	CAV-FE	G	STK39	317.1	Alcoholism	mental disorders	224	7010	0.0563285	0.108737	1.05795	0.60444	1	1
chr16.16924042.C.A	rs1453512	A	Severity	CAV	C	-	706	Diseases of sebaceous glands	dermatologic	743	7583	-0.0330827	0.0638631	0.967459	0.604441	1	1
chr2.195519781.A.G	rs74417002	G	Severity	CAV	G	-	362.2	Degeneration of macula and posterior pole of retina	sense organs	196	7777	0.111683	0.215596	1.11816	0.604443	1	1
chr2.181488719.A.C	rs2034831	C	Severity	CAV	C	ITGA4	512.7	Shortness of breath	respiratory	1830	5176	-0.0967932	0.186855	0.907744	0.604449	1	1
chr1.12192898.T.G	rs1061622	T	Severity	CAV-FE	G	TNFRSF1B	760	Back pain	symptoms	1996	6373	-0.0236737	0.0457021	0.976604	0.604458	1	1
chr5.142872984.C.T	rs10039856	C	Severity	CAV	T	ARHGAP26	275.6	Hypercalcemia	endocrine/metabolic	233	8812	-0.0512465	0.0989328	0.950044	0.604463	1	1
chrX.15561454.T.C	rs142017934	C	Severity	CAV	C	ACE2	327.41	Organic or persistent insomnia	neurological	151	7385	0.265017	0.511644	1.30345	0.604479	1	1
chr3.101705614.T.C	rs11919389	C	Risk factor	CAV	C	PDCL3P4	504	Other alveolar and parietoalveolar pneumonopathy	respiratory	101	8895	-0.0851023	0.1643	0.918418	0.60448	1	1
chr2.162044379.C.T	rs3788979	T	Risk factor	CAV	T	DPP4	196	Radiotherapy	neoplasms	120	8275	-0.127157	0.245513	0.880596	0.604513	1	1
chrX.12885540.A.T	rs179008	T	Severity; Risk factor	CAV	T	TLR7	593.1	Gross hematuria	genitourinary	101	7442	-0.144084	0.2782	0.865815	0.604517	1	1
chr6.105878879.T.A	rs9386484	T	Severity	CAV	A	-	327.3	Sleep apnea	neurological	705	5941	-0.0313276	0.0604891	0.969158	0.604525	1	1
chr21.41465040.G.A	rs17001042	A	Possible functional consequences	FCP + IP	A	TMPRSS2	465.2	Acute pharyngitis	respiratory	334	6615	-0.07109	0.137265	0.931378	0.604527	1	1
chr5.77379593.G.A	rs7715119	A	Severity	CAV-FE	A	PDE8B	079.9	Viremia, NOS	infectious diseases	137	6042	0.0784421	0.151468	1.0816	0.604543	1	1
chr2.6013310.G.A	rs73910904	A	Risk factor	CAV	A	-	433.1	Occlusion and stenosis of precerebral arteries	circulatory system	142	8631	-0.19131	0.369422	0.825876	0.604553	1	1
chr7.117559590.ATCT.A	rs113993960	A	Severity	CAV	A	CFTR	136	Other infectious and parasitic diseases	infectious diseases	134	8960	0.531711	1.02674	1.70184	0.604554	1	1
chr21.41494374.C.T	rs114363287	T	Risk factor	CAV	T	TMPRSS2	270.3	Disorders of plasma protein metabolism	endocrine/metabolic	122	8701	0.37033	0.715126	1.44821	0.604561	1	1
chr10.52771482.G.A	rs5030737	A	Potential functional effect on protein	FCP + IP	A	MBL2	687	Symptoms affecting skin	dermatologic	123	6843	-0.372923	0.720152	0.688718	0.604571	1	1
chr13.73984368.C.T	rs12871414	C	Severity	CAV	T	KLF12	218	Benign neoplasm of uterus	neoplasms	364	8475	-0.0645413	0.124639	0.937497	0.60458	1	1
chr13.73984368.C.T	rs12871414	C	Severity	CAV	T	KLF12	218.1	Uterine leiomyoma	neoplasms	364	8475	-0.0645413	0.124639	0.937497	0.60458	1	1
chrX.15587729.C.T	rs4646140	T	Severity	CAV	T	ACE2	290.1	Dementias	mental disorders	139	8443	0.105901	0.204515	1.11171	0.604587	1	1
chr15.33615902.C.T	rs12593288	C	Severity	CAV	T	RYR3	153	Colorectal cancer	neoplasms	268	8122	-0.119104	0.230022	0.887715	0.604601	1	1
chr1.90742957.A.C	rs2166172	C	Severity	CAV-FE	C	-	244.2	Acquired hypothyroidism	endocrine/metabolic	139	7885	0.0959616	0.185329	1.10072	0.604605	1	1
chr10.52771466.C.T	rs1800451	T	Potential functional effect on protein	FCP + IP	T	MBL2	250.23	Type 2 diabetes with ophthalmic manifestations	endocrine/metabolic	213	5880	-0.0638877	0.123389	0.93811	0.604614	1	1
chr14.94566450.G.A	rs2093266	A	Risk factor for acute kidney injury	CAV	A	SERPINA4	613	Other nonmalignant breast conditions	genitourinary	182	9018	0.0660681	0.127601	1.0683	0.604617	1	1
chr4.67963489.G.A	rs6552134	G	Possible functional consequences	FCP + IP	A	TMPRSS11A	272.13	Mixed hyperlipidemia	endocrine/metabolic	693	5494	-0.0387386	0.0748181	0.962002	0.604619	1	1
chrX.15596127.G.T	rs146598386	T	Severity	CAV	T	ACE2	694	Dyschromia and Vitiligo	dermatologic	188	7880	0.534722	1.03277	1.70697	0.60463	1	1
chr8.38996464.C.A	rs7840270	C	Severity	CAV-FE	A	ADAM9	733	Other disorders of bone and cartilage	musculoskeletal	370	7383	0.051778	0.100007	1.05314	0.604639	1	1
chr1.87162490.C.T	rs10873821	C	Severity	CAV	C	LINC01140	290	Delirium dementia and amnestic and other cognitive disorders	mental disorders	150	8405	0.0655261	0.126564	1.06772	0.604646	1	1
chr10.36988942.A.G	rs2091431	G	Severity	CAV	A	-	427.3	Other specified cardiac dysrhythmias	circulatory system	121	6934	-0.086258	0.16661	0.917358	0.604651	1	1
chr22.22210343.A.T	rs5757427	T	Severity	CAV	A	IGLV10-54	379.2	Disorders of vitreous body	sense organs	213	5502	-0.0784088	0.151456	0.924586	0.604666	1	1
chrX.15581269.T.C	rs138390800	C	May destabilize ACE2 protein structure	FCP + IP	C	ACE2	428.4	Heart failure with preserved EF [Diastolic heart failure]	circulatory system	244	8113	-0.531053	1.02583	0.587986	0.60468	1	1
chr21.41494374.C.T	rs114363287	T	Risk factor	CAV	T	TMPRSS2	530.1	Esophagitis, GERD and related diseases	digestive	1823	6800	-0.146599	0.283197	0.86364	0.604697	1	1
chr2.112913801.G.T	rs3811046	T	Risk factor	CAV	T	IL37	585.32	End stage renal disease	genitourinary	508	7227	0.0406033	0.0784372	1.04144	0.6047	1	1
chr21.41473715.C.A	rs2298661	A	Protective	CAV-FE	A	TMPRSS2	241	Nontoxic nodular goiter	endocrine/metabolic	614	7784	-0.0379634	0.0733399	0.962748	0.604712	1	1
chr10.8988345.A.T	rs71481792	A	Severity	CAV	T	-	574.1	Cholelithiasis	digestive	144	8935	0.0813261	0.157114	1.08472	0.604719	1	1
chr21.41464802.A.G	rs462574	A	Possible functional consequences	FCP + IP	A	TMPRSS2	427.7	Tachycardia NOS	circulatory system	193	6970	-0.0709343	0.137038	0.931523	0.604721	1	1
chr17.63488670.G.A	rs4343	G	Severity; Risk factor	CAV	G	ACE	530	Diseases of esophagus	digestive	1872	6809	0.0232854	0.0449874	1.02356	0.604739	1	1
chr6.52200448.A.G	rs13192246	G	Severity	CAV	G	-	740.11	Osteoarthrosis, localized, primary	musculoskeletal	1162	7053	-0.0323626	0.0625258	0.968155	0.604746	1	1
chr6.45737076.T.A	rs16873740	A	Severity	CAV	A	-	610	Benign mammary dysplasias	genitourinary	130	7918	-0.0822894	0.158989	0.921005	0.604751	1	1
chr9.33426577.A.G	rs10813976	G	Severity	CAV	G	-	626.11	Absent or infrequent menstruation	genitourinary	144	7348	0.0976544	0.188681	1.10258	0.604763	1	1
chr9.21206606.C.G	rs28368148	G	Severity	CAV-FE	G	IFNA10	296.2	Depression	mental disorders	1440	5866	0.230238	0.444856	1.2589	0.604768	1	1
chr1.20166359.C.T	rs72663004	T	Severity	CAV	T	PLA2G2C	375.1	Dry eyes	sense organs	453	7967	0.101762	0.19662	1.10712	0.604768	1	1
chr9.132278286.T.C	rs11243705	C	Severity	CAV	C	SETX	427.3	Other specified cardiac dysrhythmias	circulatory system	118	6804	-0.124491	0.240538	0.882946	0.604772	1	1
chr2.136948486.A.G	rs7605851	G	Severity	CAV-FE	G	THSD7B	428.3	Heart failure with reduced EF [Systolic or combined heart failure]	circulatory system	414	8078	0.107863	0.208414	1.11389	0.604778	1	1
chr16.57636629.G.A	rs7499679	A	Severity	CAV	A	ADGRG1	249	Secondary diabetes mellitus	endocrine/metabolic	383	5826	0.0402864	0.0778466	1.04111	0.6048	1	1
chr3.146517122.G.A	rs343320	A	Severity	CAV-FE	A	PLSCR1	274	Gout and other crystal arthropathies	endocrine/metabolic	308	9126	-0.191177	0.369418	0.825986	0.604801	1	1
chr11.88436431.C.T	rs72953026	T	Severity	CAV-FE	T	-	415	Pulmonary heart disease	circulatory system	307	9027	-0.148746	0.28745	0.861788	0.60483	1	1
chr4.25613313.G.A	-	HLA-A*02:02	Protective	IP	A	HLA-A	706.1	Acne	dermatologic	232	7730	-0.0654026	0.126394	0.93669	0.604842	1	1
chr5.124614711.G.T	rs4240376	G	Severity	CAV	T	-	772.2	Spasm of muscle	symptoms	203	8656	-0.0778711	0.15049	0.925084	0.604843	1	1
chr3.141689849.A.G	rs6440031	G	Severity	CAV	A	LINC02618	707	Chronic ulcer of skin	dermatologic	308	8160	0.120478	0.232837	1.12804	0.604852	1	1
chr11.126292948.C.T	rs8177374	T	Protective	CAV	T	TIRAP	743.1	Osteoporosis	musculoskeletal	403	8648	-0.130502	0.252209	0.877655	0.604853	1	1
chr1.155175305.G.A	rs7528026	A	Severity	CAV	A	TRIM46	735.2	Acquired toe deformities	musculoskeletal	178	8522	0.310017	0.599143	1.36345	0.604854	1	1
chr12.132489230.GC.G	rs56106917	G	Severity	CAV	G	FBRSL1	244.2	Acquired hypothyroidism	endocrine/metabolic	139	7883	-0.0706853	0.136611	0.931755	0.604863	1	1
chr1.87162490.C.T	rs10873821	C	Severity	CAV	C	LINC01140	296	Mood disorders	mental disorders	1578	5816	0.0217165	0.0419754	1.02195	0.604902	1	1
chr4.5820150.T.C	rs3774881	T	Severity	CAV	T	CRMP1	599.5	Frequency of urination and polyuria	genitourinary	521	5545	-0.0389933	0.0753695	0.961757	0.604904	1	1
chr2.162044379.C.T	rs3788979	T	Risk factor	CAV	T	DPP4	198	Secondary malignant neoplasm	neoplasms	111	8275	-0.131501	0.254185	0.876778	0.604915	1	1
chr3.1052111.C.G	rs1504061	G	Severity	CAV	G	-	401.1	Essential hypertension	circulatory system	4934	4075	-0.0318005	0.0614693	0.9687	0.604919	1	1
chr11.126292948.C.T	rs8177374	T	Protective	CAV	T	TIRAP	707	Chronic ulcer of skin	dermatologic	327	9063	-0.152192	0.294197	0.858823	0.604937	1	1
chr17.15965007.C.T	rs8081547	T	Risk factor	FCP + IP	T	ADORA2B	578.8	Hemorrhage of rectum and anus	digestive	279	8002	0.0725723	0.140292	1.07527	0.60495	1	1
chr18.6461231.C.G	rs11659676	G	Severity	CAV-FE	C	RPL6P27	425	Cardiomyopathy	circulatory system	244	8256	0.0476835	0.0921787	1.04884	0.604951	1	1
chr19.50379362.T.C	rs1405655	C	Severity	CAV-FE	T	NR1H2	244.4	Hypothyroidism NOS	endocrine/metabolic	438	7928	-0.0361395	0.0698631	0.964506	0.604954	1	1
chrX.15581240.G.A	rs147464721	A	Severity	CAV	A	ACE2	596	Other disorders of bladder	genitourinary	188	9198	-0.522841	1.01073	0.592834	0.604955	1	1
chr1.20166359.C.T	rs72663004	T	Severity	CAV	T	PLA2G2C	709	Diffuse diseases of connective tissue	dermatologic	141	7790	0.170247	0.329117	1.1856	0.604957	1	1
chr11.320772.A.G	rs12252	G	Severity; Risk factor	CAV	G	IFITM3	535.9	Gastritis and duodenitis, NOS	digestive	151	7854	-0.0719047	0.139006	0.93062	0.604963	1	1
chr6.52200448.A.G	rs13192246	G	Severity	CAV	G	-	442	Other aneurysm	circulatory system	150	7860	0.0773182	0.149477	1.08039	0.604977	1	1
chr10.8988345.A.T	rs71481792	A	Severity	CAV	T	-	809	Fracture of unspecified bones	injuries & poisonings	123	8342	-0.0940055	0.181746	0.910278	0.604992	1	1
chr5.21768177.G.A	-	HLA-A*02:02	Protective	IP	A	HLA-A	285.21	Anemia in chronic kidney disease	hematopoietic	194	6094	-0.112096	0.216728	0.893958	0.605001	1	1
chr1.206773552.T.C	rs1800896	C	Severity	FCP	C	IL10	809	Fracture of unspecified bones	injuries & poisonings	128	8523	-0.0710077	0.137289	0.931455	0.605007	1	1
chr16.57636629.G.A	rs7499679	A	Severity	CAV	A	ADGRG1	782.3	Edema	symptoms	717	7874	0.0301386	0.058272	1.0306	0.605012	1	1
chr3.61768231.T.A	rs672699	A	Severity	CAV	T	PTPRG	528	Diseases of the oral soft tissues, excluding lesions specific for gingiva and tongue	digestive	102	8961	0.0751224	0.145255	1.07802	0.605034	1	1
chr4.111691870.C.T	rs112641600	C	Severity	CAV	T	-	198	Secondary malignant neoplasm	neoplasms	112	8397	-0.171338	0.331319	0.842537	0.605058	1	1
chr19.50259161.A.G	rs1651553	G	Severity	CAV	A	MYH14	591	Urinary tract infection	genitourinary	562	7393	-0.035923	0.0694658	0.964715	0.605064	1	1
chr21.33252612.A.G	rs2236757	A	Severity	CAV-FE	A	IFNAR2	250.7	Diabetic retinopathy	endocrine/metabolic	188	7335	-0.0678623	0.131231	0.934389	0.605072	1	1
chr6.18015216.C.T	rs140247774	T	Severity	CAV	T	-	246	Other disorders of thyroid	endocrine/metabolic	151	7909	-0.371816	0.71904	0.689481	0.605086	1	1
chr10.8988345.A.T	rs71481792	A	Severity	CAV	T	-	362.9	Retinal edema	sense organs	116	7615	-0.0997041	0.192815	0.905105	0.605087	1	1
chr16.85959043.C.T	rs12444486	C	Severity in African-Americans	CAV	C	-	578	Gastrointestinal hemorrhage	digestive	467	7687	0.035664	0.0689705	1.03631	0.605093	1	1
chr4.166008836.A.T	rs17047200	TT genotype	Severity (TT genotype)*Conflicting; Risk factor (AA genotype)*Conflicting	CAV	T	TLL1	706	Diseases of sebaceous glands	dermatologic	734	7474	-0.0317814	0.0614625	0.968718	0.605096	1	1
chr12.47879112.A.G	rs2228570	AG genotype	Severity	CAV	A	VDR	153	Colorectal cancer	neoplasms	259	7562	0.0558747	0.108059	1.05747	0.605103	1	1
chr21.41426103.C.A	rs17000900	A	Severity	CAV-FE	A	MX1	428.1	Congestive heart failure (CHF) NOS	circulatory system	369	7998	-0.0494011	0.09554	0.951799	0.605105	1	1
chr21.41473456.A.G	rs17854725	G	Severity	CAV	G	TMPRSS2	550.1	Inguinal hernia	digestive	142	8739	-0.0659893	0.127637	0.936141	0.605151	1	1
chr9.3320390.C.A	rs72699049	A	Severity	CAV	A	RFX3	261.2	Vitamin B-complex deficiencies	endocrine/metabolic	407	5953	-0.245127	0.474128	0.782605	0.605153	1	1
chr9.87726151.C.T	rs41312184	C;T	Possible functional consequences	FCP + IP	T	CTSL	090	Sexually transmitted infections (not HIV or hepatitis)	infectious diseases	267	9089	-0.527258	1.01983	0.590221	0.605153	1	1
chr8.38996464.C.A	rs7840270	C	Severity	CAV-FE	A	ADAM9	250.6	Polyneuropathy in diabetes	endocrine/metabolic	214	5738	0.0644014	0.124567	1.06652	0.605155	1	1
chrX.15602217.T.C	rs190509934	C	Protective	CAV	C	ACE2	362	Other retinal disorders	sense organs	463	7789	-0.311265	0.602067	0.73252	0.605161	1	1
chr14.55263686.C.T	rs10140801	T	Severity	CAV-FE	C	FBXO34-AS1	285.21	Anemia in chronic kidney disease	hematopoietic	196	6124	0.0748712	0.144821	1.07775	0.605161	1	1
chr4.106022043.T.C	rs11729561	T	Severity	CAV	C	-	289.4	Lymphadenitis	hematopoietic	152	8030	0.129127	0.249765	1.13783	0.605162	1	1
chr2.196087686.G.A	rs2176724	A	Severity	CAV	A	-	292	Neurological disorders	mental disorders	434	8438	-0.0390583	0.0755512	0.961695	0.605172	1	1
chr1.20166359.C.T	rs72663004	T	Severity	CAV	T	PLA2G2C	153	Colorectal cancer	neoplasms	278	8249	-0.137973	0.266892	0.871122	0.605183	1	1
chr3.149000300.G.T	rs76488148	T	Severity	CAV	T	GYG1	208	Benign neoplasm of colon	neoplasms	394	8238	0.0549006	0.1062	1.05644	0.605189	1	1
chr1.87162490.C.T	rs10873821	C	Severity	CAV	C	LINC01140	415.1	Acute pulmonary heart disease	circulatory system	258	8971	0.047589	0.0920567	1.04874	0.605189	1	1
chr3.101705614.T.C	rs11919389	C	Risk factor	CAV	C	PDCL3P4	338.1	Acute pain	neurological	283	6548	0.0503376	0.0973745	1.05163	0.605192	1	1
chr6.158608455.C.T	rs117665206	T	Severity	CAV	T	TMEM181	558	Noninfectious gastroenteritis	digestive	158	6915	0.551688	1.06725	1.73618	0.60521	1	1
chr19.52830722.G.A	rs10411226	G	Severity	CAV	G	ZNF28	569	Other disorders of intestine	digestive	171	6647	-0.0614216	0.11883	0.940427	0.605234	1	1
chr5.142872984.C.T	rs10039856	C	Severity	CAV	T	ARHGAP26	386.9	Dizziness and giddiness (Light-headedness and vertigo)	sense organs	687	7895	0.0308246	0.0596351	1.0313	0.605235	1	1
chr19.50379362.T.C	rs1405655	C	Severity	CAV-FE	T	NR1H2	401	Hypertension	circulatory system	5019	4158	-0.017773	0.0343876	0.982384	0.605264	1	1
chr9.87726151.C.T	rs41312184	C;T	Possible functional consequences	FCP + IP	T	CTSL	697	Sarcoidosis	dermatologic	253	7878	-0.524287	1.01442	0.591977	0.605272	1	1
chr4.24511798.A.G	rs73246461	G	Severity	CAV	G	-	614	Inflammatory diseases of female pelvic organs	genitourinary	334	8457	-0.0836272	0.161811	0.919774	0.605282	1	1
chr15.60810211.C.T	rs341419	T	Severity	CAV-FE	T	RORA	535.9	Gastritis and duodenitis, NOS	digestive	163	8378	0.0637854	0.123425	1.06586	0.6053	1	1
chr15.90879313.T.C	rs8039305	C	Risk factor	CAV-FE	T	FURIN	386.2	Peripheral or central vertigo	sense organs	101	7523	-0.0979084	0.189469	0.906732	0.605329	1	1
chr22.41925447.G.A	rs61756766	A	Severity	CAV	A	TNFRSF13C	411.4	Coronary atherosclerosis	circulatory system	922	8099	-0.393986	0.762449	0.674363	0.605339	1	1
chr10.76490426.T.C	rs114026383	C	Risk factor for European population	CAV	C	LRMDA	706	Diseases of sebaceous glands	dermatologic	758	7729	-0.0690796	0.133687	0.933252	0.605346	1	1
chr2.195499753.A.C	rs73060484	C	Severity	CAV	C	-	798	Malaise and fatigue	symptoms	1073	7170	-0.0421694	0.0816129	0.958707	0.605365	1	1
chr20.50152518.G.A	rs6020298	A	Severity	CAV	G	PEDS1-UBE2V1	271.3	Intestinal disaccharidase deficiencies and disaccharide malabsorption	endocrine/metabolic	1369	7411	-0.0273696	0.052972	0.973002	0.605379	1	1
chr5.86011821.T.G	rs4424029	G	Severity	CAV	G	-	339	Other headache syndromes	neurological	536	7935	-0.0395654	0.0765795	0.961207	0.605395	1	1
chr9.78543197.A.G	rs7027911	A	Severity	CAV	G	-	724.1	Disorders of sacrum	musculoskeletal	100	8022	0.100996	0.195482	1.10627	0.605399	1	1
chr9.21206606.C.G	rs28368148	G	Severity	CAV-FE	G	IFNA10	366	Cataract	sense organs	859	8129	0.330946	0.640566	1.39228	0.605403	1	1
chrX.15587729.C.T	rs4646140	T	Severity	CAV	T	ACE2	317.1	Alcoholism	mental disorders	225	7125	-0.0907607	0.175674	0.913236	0.605406	1	1
chr13.102695866.A.G	rs599976	G	Severity	CAV-FE	G	METTL21C	840	Sprains and strains	injuries & poisonings	114	8743	0.094424	0.182774	1.09903	0.605425	1	1
chr21.33287378.C.T	rs8178521	T	Severity	CAV-FE	T	IL10RB	367	Disorders of refraction and accommodation; blindness and low vision	sense organs	448	8071	0.0856649	0.165825	1.08944	0.605437	1	1
chr7.128954129.T.C	rs10488631	TCTA haplotype	Severity in European-Americans	CAV	C	IRF5	197	Chemotherapy	neoplasms	411	8514	0.12569	0.243307	1.13393	0.605442	1	1
chr17.45714244.T.C	rs113661667	C	Risk factor	CAV-FE	C	LINC02210-CRHR1	295.1	Schizophrenia	mental disorders	212	5819	-0.1295	0.250687	0.878535	0.605449	1	1
chr17.45422978.G.C	rs1230082	G	Severity	CAV	C	ARHGAP27	733	Other disorders of bone and cartilage	musculoskeletal	370	7435	-0.0416828	0.0806913	0.959174	0.605455	1	1
chr4.107694523.TG.T	rs70947091	T	Severity	CAV-FE	T	PAPSS1	250.41	Impaired fasting glucose	endocrine/metabolic	166	5923	0.0872613	0.168926	1.09118	0.60546	1	1
chr21.41509390.C.G	rs12626358	G	Possible functional consequences	FCP + IP	G	TMPRSS2	279.7	Other immunological findings	endocrine/metabolic	503	8491	-0.0386941	0.0749078	0.962045	0.605466	1	1
chr22.49281538.G.A	rs62220604	G	Severity	CAV	A	-	272.1	Hyperlipidemia	endocrine/metabolic	3236	5507	-0.0442633	0.08569	0.956702	0.605469	1	1
chr17.35880776.C.T	rs2107538	T	Risk factor; Severity	FCP	T	CCL5	270	Disorders of protein plasma/amino-acid transport and metabolism	endocrine/metabolic	132	8616	0.0647702	0.125396	1.06691	0.605487	1	1
chr2.162044379.C.T	rs3788979	T	Risk factor	CAV	T	DPP4	443.9	Peripheral vascular disease, unspecified	circulatory system	586	7793	0.0572555	0.110849	1.05893	0.605492	1	1
chr2.127137039.A.G	rs744373	G	Severity	CAV	G	-	287.3	Thrombocytopenia	hematopoietic	187	8737	0.054081	0.104709	1.05557	0.605513	1	1
chr4.186082920.C.T	rs3775291	T	Risk factor; Severity	CAV-FE	T	TLR3	287.3	Thrombocytopenia	hematopoietic	188	8756	0.108716	0.210492	1.11485	0.605515	1	1
chrX.12885540.A.T	rs179008	T	Severity; Risk factor	CAV	T	TLR7	707.2	Chronic ulcer of leg or foot	dermatologic	239	8796	-0.0890478	0.172412	0.914802	0.605517	1	1
chr21.41426103.C.A	rs17000900	A	Severity	CAV-FE	A	MX1	257	Testicular dysfunction	endocrine/metabolic	108	8426	-0.0892276	0.172761	0.914637	0.605519	1	1
chr21.41426103.C.A	rs17000900	A	Severity	CAV-FE	A	MX1	257.1	Testicular hypofunction	endocrine/metabolic	108	8426	-0.0892276	0.172761	0.914637	0.605519	1	1
chr12.47844974.A.G	rs731236	AG and AA genotype	Severity	CAV	G	VDR	180.3	Cervical intraepithelial neoplasia [CIN] [Cervical dysplasia]	neoplasms	122	8257	-0.0751935	0.14559	0.927564	0.605524	1	1
chr16.3500977.C.G	rs2301762	G	Severity	CAV	G	CLUAP1	585.1	Acute renal failure	genitourinary	551	7215	0.161391	0.3125	1.17514	0.605539	1	1
chr4.67963489.G.A	rs6552134	G	Possible functional consequences	FCP + IP	A	TMPRSS11A	550.1	Inguinal hernia	digestive	143	8707	0.0770016	0.149098	1.08004	0.60554	1	1
chr21.41473715.C.A	rs2298661	A	Protective	CAV-FE	A	TMPRSS2	079.9	Viremia, NOS	infectious diseases	137	6060	-0.0770175	0.149134	0.925874	0.605553	1	1
chr4.166008836.A.T	rs17047200	TT genotype	Severity (TT genotype)*Conflicting; Risk factor (AA genotype)*Conflicting	CAV	T	TLL1	278.1	Obesity	endocrine/metabolic	2357	5288	0.0207949	0.0402676	1.02101	0.605563	1	1
chr4.107694523.TG.T	rs70947091	T	Severity	CAV-FE	T	PAPSS1	782.3	Edema	symptoms	725	7978	0.0455709	0.0882516	1.04663	0.605592	1	1
chr2.191909428.G.A	rs147509469	A	Risk factor for females	CAV	A	CAVIN2-AS1	531	Peptic ulcer (excl. esophageal)	digestive	146	9334	-0.525928	1.01853	0.591007	0.605602	1	1
chr4.153687301.A.G	rs1898830	G	Severity; Risk factor	CAV	G	TLR2	379.2	Disorders of vitreous body	sense organs	287	7921	0.0653303	0.126523	1.06751	0.605608	1	1
chr9.4329170.T.C	rs3895472	C	Severity	CAV	T	GLIS3	261.2	Vitamin B-complex deficiencies	endocrine/metabolic	406	5889	0.0493607	0.0955956	1.0506	0.605611	1	1
chr10.76490426.T.C	rs114026383	C	Risk factor for European population	CAV	C	LRMDA	530.1	Esophagitis, GERD and related diseases	digestive	1821	6786	-0.0487489	0.0944112	0.95242	0.605612	1	1
chr17.49863303.C.T	rs77534576	T	Severity	CAV	T	-	278	Overweight, obesity and other hyperalimentation	endocrine/metabolic	2882	5515	-0.11799	0.228512	0.888705	0.605617	1	1
chr12.47902438.G.T	rs11574024	T	Severity	CAV	T	VDR	530	Diseases of esophagus	digestive	1870	6798	0.0846921	0.164027	1.08838	0.605624	1	1
chr13.73984368.C.T	rs12871414	C	Severity	CAV	T	KLF12	578.8	Hemorrhage of rectum and anus	digestive	281	8031	-0.0694437	0.134496	0.932913	0.605628	1	1
chrX.15600857.A.G	rs73635825	G	Risk factor*Conflicting; Protective*Conflicting	FCP + IP	G	ACE2	588	Disorders resulting from impaired renal function	genitourinary	185	7231	0.543766	1.05315	1.72248	0.60563	1	1
chr4.107694523.TG.T	rs70947091	T	Severity	CAV-FE	T	PAPSS1	250.7	Diabetic retinopathy	endocrine/metabolic	195	7700	-0.0851942	0.165012	0.918334	0.605652	1	1
chr1.230710048.A.G	rs699	G	Severity	CAV	A	AGT	428.1	Congestive heart failure (CHF) NOS	circulatory system	370	8115	0.0558523	0.108182	1.05744	0.605657	1	1
chr6.18015216.C.T	rs140247774	T	Severity	CAV	T	-	272	Disorders of lipoid metabolism	endocrine/metabolic	3318	5612	-0.089149	0.172682	0.914709	0.605672	1	1
chr19.50379362.T.C	rs1405655	C	Severity	CAV-FE	T	NR1H2	300.11	Generalized anxiety disorder	mental disorders	224	5868	-0.0495761	0.0960293	0.951633	0.605673	1	1
chr13.112889041.C.T	rs9577175	T	Severity	CAV	T	ATP11A	250	Diabetes mellitus	endocrine/metabolic	2615	5917	0.0267853	0.0518845	1.02715	0.605681	1	1
chr17.15965007.C.T	rs8081547	T	Risk factor	FCP + IP	T	ADORA2B	292.3	Memory loss	mental disorders	196	8260	-0.0931293	0.180399	0.911076	0.605686	1	1
chr18.6461231.C.G	rs11659676	G	Severity	CAV-FE	C	RPL6P27	577	Diseases of pancreas	digestive	116	8543	0.0687286	0.133133	1.07115	0.605686	1	1
chr1.230710048.A.G	rs699	G	Severity	CAV	A	AGT	687	Symptoms affecting skin	dermatologic	123	6844	-0.0974479	0.188772	0.90715	0.605701	1	1
chr15.60902209.A.G	rs4774377	G	Risk factor	CAV-FE	G	RORA	288.1	Decreased white blood cell count	hematopoietic	182	7996	0.0626716	0.121409	1.06468	0.605712	1	1
chr17.16948873.A.G	rs34557412	G	Severity	CAV	G	TNFRSF13B	722	Intervertebral disc disorders	musculoskeletal	363	8034	0.542037	1.05009	1.71951	0.605727	1	1
chr12.6845711.C.T	rs5443	T	protective	CAV	C	CDCA3	495.2	Asthma with exacerbation	respiratory	394	6964	-0.0454492	0.0880489	0.955568	0.605728	1	1
chr10.43519603.G.T	rs10793436	G	Severity	CAV	G	-	687.1	Rash and other nonspecific skin eruption	dermatologic	694	6438	-0.0301016	0.0583164	0.970347	0.605731	1	1
chr16.3500977.C.G	rs2301762	G	Severity	CAV	G	CLUAP1	763	Thoracic or lumbosacral neuritis or radiculitis, unspecified	symptoms	613	7553	-0.181071	0.350794	0.834376	0.605733	1	1
chr5.157106730.T.C	rs35960726	C	Severity	CAV	C	HAVCR2	789	Nausea and vomiting	symptoms	483	8391	0.554155	1.07359	1.74047	0.605736	1	1
chr9.81442264.TCAG.T	rs1826292621	T	Severity	CAV	T	-	627.1	Postmenopausal bleeding	genitourinary	200	7339	-0.0699068	0.135436	0.932481	0.605741	1	1
chr10.89010241.T.C	rs982764	T	Severity	CAV-FE	C	FAS	374	Other disorders of eyelids	sense organs	117	8002	-0.0784393	0.151967	0.924558	0.605741	1	1
chr1.206773552.T.C	rs1800896	C	Severity	FCP	C	IL10	272.13	Mixed hyperlipidemia	endocrine/metabolic	702	5622	-0.033488	0.0648795	0.967067	0.605745	1	1
chr11.26675470.T.G	rs10835056	G	Severity	CAV	T	SLC5A12	296	Mood disorders	mental disorders	1570	5778	-0.0213341	0.0413329	0.978892	0.605748	1	1
chr5.131995059.C.T	rs56162149	T	Severity	CAV-FE	C	ACSL6	574.1	Cholelithiasis	digestive	142	8635	-0.0742104	0.143777	0.928476	0.605749	1	1
chr3.146517122.G.A	rs343320	A	Severity	CAV-FE	A	PLSCR1	244.1	Secondary hypothyroidism	endocrine/metabolic	185	7877	0.219812	0.42587	1.24584	0.605751	1	1
chr5.21768177.G.A	-	HLA-A*02:02	Protective	IP	A	HLA-A	599.2	Retention of urine	genitourinary	142	6748	-0.123043	0.238401	0.884226	0.605773	1	1
chr16.3500977.C.G	rs2301762	G	Severity	CAV	G	CLUAP1	619.4	Noninflammatory disorders of vagina	genitourinary	291	8153	-0.27248	0.527951	0.761488	0.605778	1	1
chr8.16932640.T.C	rs118072448	T	Severity	CAV	C	-	351	Other peripheral nerve disorders	neurological	358	8405	-0.201761	0.390939	0.817291	0.60579	1	1
chr1.87162490.C.T	rs10873821	C	Severity	CAV	C	LINC01140	741.2	Stiffness of joint	musculoskeletal	396	8369	0.0386784	0.074945	1.03944	0.605791	1	1
chr21.41465040.G.A	rs17001042	A	Possible functional consequences	FCP + IP	A	TMPRSS2	626.1	Irregular menstrual cycle/bleeding	genitourinary	567	7372	-0.0592847	0.114875	0.942438	0.605798	1	1
chr17.45714244.T.C	rs113661667	C	Risk factor	CAV-FE	C	LINC02210-CRHR1	272.1	Hyperlipidemia	endocrine/metabolic	3277	5578	0.044907	0.0870168	1.04593	0.605803	1	1
chr9.21131628.G.C	rs12236000	G	Severity	CAV	C	-	573.9	Abnormal serum enzyme levels	digestive	282	8042	-0.0791892	0.153456	0.923865	0.605828	1	1
chr20.50152518.G.A	rs6020298	A	Severity	CAV	G	PEDS1-UBE2V1	785	Abdominal pain	symptoms	1532	6033	-0.0266372	0.0516187	0.973714	0.605828	1	1
chr19.31533051.C.A	rs8105499	C	Severity	CAV	A	LINC02841	300	Anxiety disorders	mental disorders	1029	5750	-0.0321468	0.0622962	0.968364	0.605832	1	1
chr18.69541156.T.C	rs12958013	T	Severity	CAV	C	DOK6	215	Other benign neoplasm of connective and other soft tissue	neoplasms	194	8878	0.166037	0.321772	1.18062	0.60585	1	1
chr15.90879313.T.C	rs8039305	C	Risk factor	CAV-FE	T	FURIN	054	Herpes simplex	infectious diseases	326	5781	-0.055997	0.108521	0.945542	0.605852	1	1
chr5.86011821.T.G	rs4424029	G	Severity	CAV	G	-	512	Other symptoms of respiratory system	respiratory	2686	5140	0.0213799	0.0414343	1.02161	0.605857	1	1
chrX.15600835.T.C	rs4646116	C	Risk factor	FCP + IP	C	ACE2	250.2	Type 2 diabetes	endocrine/metabolic	2613	5988	-0.437757	0.848406	0.645483	0.605871	1	1
chr12.52726315.TC.T	rs5798227	T	Risk factor	CAV	TC	-	185	Cancer of prostate	neoplasms	199	8660	-0.0849197	0.164584	0.918586	0.605878	1	1
chr1.155175305.G.A	rs7528026	A	Severity	CAV	A	TRIM46	292	Neurological disorders	mental disorders	437	8476	0.227744	0.441396	1.25576	0.605881	1	1
chr13.102695866.A.G	rs599976	G	Severity	CAV-FE	G	METTL21C	155	Cancer of liver and intrahepatic bile duct	neoplasms	103	8855	-0.109451	0.212133	0.896326	0.605887	1	1
chr4.71742666.T.G	rs2282679	G	Severity	CAV	G	GC	694.2	Other dyschromia	dermatologic	169	7882	0.101997	0.197704	1.10738	0.605919	1	1
chr21.41426103.C.A	rs17000900	A	Severity	CAV-FE	A	MX1	415	Pulmonary heart disease	circulatory system	301	8935	0.0523617	0.101494	1.05376	0.605919	1	1
chr4.67963489.G.A	rs6552134	G	Possible functional consequences	FCP + IP	A	TMPRSS11A	585.33	Chronic Kidney Disease, Stage III	genitourinary	114	7066	0.0864272	0.167525	1.09027	0.60592	1	1
chr9.87724615.A.G	rs3128509	A;G	Possible functional consequences	FCP + IP	A	CTSL	701	Other hypertrophic and atrophic conditions of skin	dermatologic	235	8387	0.0650426	0.12608	1.0672	0.605935	1	1
chr22.43928847.C.G	rs738409	G	Protective*Conflicting; Severity*Conflicting	CAV	G	PNPLA3	689	Disorder of skin and subcutaneous tissue NOS	dermatologic	161	8933	0.0826563	0.160223	1.08617	0.605935	1	1
chr2.195994321.C.T	rs191631470	T	Severity	CAV	T	DNAH7	327.41	Organic or persistent insomnia	neurological	151	7385	0.538288	1.04348	1.71307	0.605952	1	1
chr5.159315942.T.G	rs3212227	T	Severity	FCP	G	IL12B	274.11	Gouty arthropathy	endocrine/metabolic	124	9104	-0.0701362	0.135968	0.932267	0.605975	1	1
chr15.60845514.G.A	rs17303202	A	Risk factor; Severity	CAV-FE	A	RORA	271.3	Intestinal disaccharidase deficiencies and disaccharide malabsorption	endocrine/metabolic	1404	7665	0.0255966	0.0496225	1.02593	0.605975	1	1
chr1.156125675.T.C	rs581342	C	Severity	CAV	T	LMNA	282	Hereditary hemolytic anemias	hematopoietic	158	6092	-0.0625204	0.121206	0.939394	0.605981	1	1
chr4.67910402.G.A	rs4860265	G	Possible functional consequences	FCP + IP	G	TMPRSS11A	208	Benign neoplasm of colon	neoplasms	387	8122	-0.0403862	0.0782964	0.960418	0.605986	1	1
chr6.18015216.C.T	rs140247774	T	Severity	CAV	T	-	427.7	Tachycardia NOS	circulatory system	195	7044	-0.302727	0.586908	0.738801	0.605995	1	1
chr6.52200448.A.G	rs13192246	G	Severity	CAV	G	-	269	Proteinuria	endocrine/metabolic	487	8543	0.0440186	0.0853442	1.045	0.60601	1	1
chr2.167953627.G.A	rs7595310	A	Severity	CAV-FE	G	STK39	571.5	Other chronic nonalcoholic liver disease	digestive	480	7949	-0.0399939	0.0775432	0.960795	0.60602	1	1
chr17.49863303.C.T	rs77534576	T	Severity	CAV	T	-	155	Cancer of liver and intrahepatic bile duct	neoplasms	103	8874	0.384892	0.746282	1.46946	0.606032	1	1
chr21.41426103.C.A	rs17000900	A	Severity	CAV-FE	A	MX1	427.7	Tachycardia NOS	circulatory system	191	6970	0.0650067	0.126044	1.06717	0.606033	1	1
chr1.155175305.G.A	rs7528026	A	Severity	CAV	A	TRIM46	792	Abnormal Papanicolaou smear of cervix and cervical HPV	genitourinary	155	8257	0.380425	0.737673	1.46291	0.606057	1	1
chr10.52771482.G.A	rs5030737	A	Potential functional effect on protein	FCP + IP	A	MBL2	587	Kidney replaced by transpant	genitourinary	145	7233	0.267477	0.518661	1.30666	0.60606	1	1
chr2.136948486.A.G	rs7605851	G	Severity	CAV-FE	G	THSD7B	477	Epistaxis or throat hemorrhage	respiratory	125	6289	-0.214233	0.41542	0.80716	0.606062	1	1
chr2.6013310.G.A	rs73910904	A	Risk factor	CAV	A	-	470	Septal Deviations/Turbinate Hypertrophy	respiratory	107	6304	0.188824	0.366152	1.20783	0.606066	1	1
chr10.28606315.C.T	rs12773860	T	Severity	CAV	T	WAC	496.2	Chronic bronchitis	respiratory	262	6925	-0.159666	0.309626	0.852429	0.606083	1	1
chrX.15599938.A.G	rs2106809	G	Severity	CAV	G	ACE2	288	Diseases of white blood cells	hematopoietic	106	8209	-0.12671	0.245725	0.880989	0.606093	1	1
chr6.31575254.G.A	rs1800629	A	Risk factor*Conflicting; Severity*Conflicting; Protective*Conflicting	CAV-FE	A	TNF	153.3	Malignant neoplasm of rectum, rectosigmoid junction, and anus	neoplasms	219	8244	0.0749616	0.145371	1.07784	0.606094	1	1
chr6.158608455.C.T	rs117665206	T	Severity	CAV	T	TMEM181	071	Human immunodeficiency virus [HIV] disease	infectious diseases	1032	6177	0.332723	0.645261	1.39476	0.606105	1	1
chrX.12885540.A.T	rs179008	T	Severity; Risk factor	CAV	T	TLR7	300.12	Agorophobia, social phobia, and panic disorder	mental disorders	128	5706	0.108648	0.210704	1.11477	0.606106	1	1
chr12.132489230.GC.G	rs56106917	G	Severity	CAV	G	FBRSL1	295	Schizophrenia and other psychotic disorders	mental disorders	273	5831	0.0505137	0.0979661	1.05181	0.606117	1	1
chr7.22728630.G.T	rs2066992	T	Protective	CAV-FE	T	IL6	578.9	Hemorrhage of gastrointestinal tract	digestive	167	8195	-0.114105	0.2213	0.892164	0.606125	1	1
chr1.12207235.C.T	rs3397	T	Severity	CAV-FE	T	TNFRSF1B	626	Disorders of menstruation and other abnormal bleeding from female genital tract	genitourinary	614	6256	-0.0465746	0.09033	0.954493	0.606131	1	1
chr7.22728408.A.G	rs2069837	G	Severity	CAV-FE	G	IL6	426	Cardiac conduction disorders	circulatory system	498	7064	0.0517251	0.100321	1.05309	0.606135	1	1
chr17.31410594.G.A	rs178840	G	Severity	CAV	G	RAB11FIP4	586.4	Stricture/obstruction of ureter	genitourinary	135	6392	-0.0775711	0.15045	0.925361	0.606139	1	1
chr12.106231175.T.A	rs12823094	A	Severity	CAV	A	-	401.3	Other hypertensive complications	circulatory system	187	4006	-0.138092	0.267837	0.871019	0.606147	1	1
chr8.97128242.T.C	rs7817272	C	Severity	CAV	C	CPQ	277	Other disorders of metabolism	endocrine/metabolic	284	8855	-0.0459182	0.0890615	0.95512	0.606149	1	1
chr7.128938247.T.G	rs10488631	TCTA haplotype	Severity in European-Americans	CAV	T	IRF5	709	Diffuse diseases of connective tissue	dermatologic	138	7678	0.0643734	0.12486	1.06649	0.606159	1	1
chr4.153687301.A.G	rs1898830	G	Severity; Risk factor	CAV	G	TLR2	316	Substance addiction and disorders	mental disorders	576	7118	-0.0481888	0.0934692	0.952954	0.606163	1	1
chr4.186082920.C.T	rs3775291	T	Risk factor; Severity	CAV-FE	T	TLR3	743.11	Osteoporosis NOS	musculoskeletal	397	8647	-0.0820871	0.15922	0.921192	0.606163	1	1
chr4.71762286.C.T	rs113574864	T	Severity	CAV	T	GC	766	Neuralgia, neuritis, and radiculitis NOS	symptoms	223	7478	-0.0777304	0.150772	0.925214	0.60617	1	1
chr17.9267091.C.T	rs34761447	C	Severity	CAV	T	STX8	798	Malaise and fatigue	symptoms	1084	7214	-0.0895595	0.173721	0.914334	0.606178	1	1
chr18.6461231.C.G	rs11659676	G	Severity	CAV-FE	C	RPL6P27	350.2	Abnormality of gait	neurological	808	7116	0.0281693	0.0546424	1.02857	0.60619	1	1
chr5.159315942.T.G	rs3212227	T	Severity	FCP	G	IL12B	286	Coagulation defects	hematopoietic	172	8682	-0.0597579	0.115922	0.941993	0.606203	1	1
chr5.159315942.T.G	rs3212227	T	Severity	FCP	G	IL12B	619	Noninflammatory female genital disorders	genitourinary	616	8110	-0.0342423	0.0664269	0.966337	0.606211	1	1
chr10.130802064.T.G	rs12253652	G	Severity	CAV	G	-	707.2	Chronic ulcer of leg or foot	dermatologic	229	8637	-0.0616563	0.119609	0.940206	0.606215	1	1
chr10.130802064.T.G	rs12253652	G	Severity	CAV	G	-	701	Other hypertrophic and atrophic conditions of skin	dermatologic	234	8190	0.0587437	0.113962	1.0605	0.606226	1	1
chr12.8058591.T.C	rs7842	C	Risk factor; Severity	CAV	C	C3AR1	705	Disorders of sweat glands	dermatologic	109	7732	-0.0746232	0.144774	0.928093	0.606242	1	1
chr21.41426103.C.A	rs17000900	A	Severity	CAV-FE	A	MX1	411	Ischemic Heart Disease	circulatory system	1021	7980	-0.0318371	0.0617695	0.968664	0.606261	1	1
chr10.52771475.C.T	rs1800450	T	Severity	CAV	T	MBL2	433	Cerebrovascular disease	circulatory system	675	8648	-0.0921928	0.178873	0.911929	0.606266	1	1
chr6.52200448.A.G	rs13192246	G	Severity	CAV	G	-	735.2	Acquired toe deformities	musculoskeletal	177	8361	-0.0739844	0.143546	0.928686	0.60627	1	1
chr5.86011821.T.G	rs4424029	G	Severity	CAV	G	-	585.32	End stage renal disease	genitourinary	506	7162	0.0405528	0.0786833	1.04139	0.606278	1	1
chr2.162044379.C.T	rs3788979	T	Risk factor	CAV	T	DPP4	338	Pain	neurological	1881	6401	0.0341395	0.0662436	1.03473	0.6063	1	1
chrX.15600857.A.G	rs73635825	G	Risk factor*Conflicting; Protective*Conflicting	FCP + IP	G	ACE2	700	Corns and callosities	dermatologic	197	8603	0.531487	1.03129	1.70146	0.606301	1	1
chr8.38996464.C.A	rs7840270	C	Severity	CAV-FE	A	ADAM9	475	Chronic sinusitis	respiratory	460	6058	-0.0454075	0.0881084	0.955608	0.606301	1	1
chr1.90742957.A.C	rs2166172	C	Severity	CAV-FE	C	-	721	Spondylosis and allied disorders	musculoskeletal	595	7990	-0.0493596	0.0957789	0.951839	0.606309	1	1
chr2.113129630.T.C	rs419598	C	Risk factor	CAV	C	IL1RN	174.1	Breast cancer [female]	neoplasms	279	8665	-0.104993	0.203732	0.900331	0.60631	1	1
chrX.15603134.G.A	rs7885856	G;A	Possible functional consequences	FCP + IP	A	ACE2	624.9	stress incontinence, female	genitourinary	111	9233	0.122783	0.238259	1.13064	0.606318	1	1
chr1.46309111.A.G	rs41292543	G	Severity	CAV-FE	G	UQCRH	574.1	Cholelithiasis	digestive	147	9141	-0.264244	0.512809	0.767786	0.606352	1	1
chr1.31151182.G.C	rs12083278	C	Severity	CAV	G	-	599.5	Frequency of urination and polyuria	genitourinary	595	6444	0.0410342	0.079635	1.04189	0.606358	1	1
chr9.81442264.TCAG.T	rs1826292621	T	Severity	CAV	T	-	588	Disorders resulting from impaired renal function	genitourinary	184	7174	0.0704737	0.136769	1.07302	0.606362	1	1
chr22.49281538.G.A	rs62220604	G	Severity	CAV	A	-	433.2	Occlusion of cerebral arteries	circulatory system	438	8467	0.0870199	0.168885	1.09092	0.606371	1	1
chr15.60845514.G.A	rs17303202	A	Risk factor; Severity	CAV-FE	A	RORA	735	Acquired foot deformities	musculoskeletal	340	8511	-0.0494432	0.095958	0.951759	0.606372	1	1
chr5.86011821.T.G	rs4424029	G	Severity	CAV	G	-	760	Back pain	symptoms	1987	6315	0.0225491	0.0437628	1.02281	0.606373	1	1
chr4.153687301.A.G	rs1898830	G	Severity; Risk factor	CAV	G	TLR2	371.3	Inflammation of eyelids	sense organs	109	8032	0.1019	0.19777	1.10727	0.606382	1	1
chr14.94566450.G.A	rs2093266	A	Risk factor for acute kidney injury	CAV	A	SERPINA4	681.5	Cellulitis and abscess of leg, except foot	dermatologic	165	7914	-0.0705483	0.136922	0.931883	0.606383	1	1
chr6.32623820.T.C	rs9271609	T	Severity	CAV	C	HLA-DQA1	345.3	Convulsions	neurological	215	8406	-0.0643257	0.124847	0.9377	0.606388	1	1
chr9.33426577.A.G	rs10813976	G	Severity	CAV	G	-	627.1	Postmenopausal bleeding	genitourinary	201	7348	0.0801385	0.155539	1.08344	0.606391	1	1
chr14.76832814.C.CT	rs34279101	CT	Severity	CAV	CT	LRRC74A	697	Sarcoidosis	dermatologic	247	7678	-0.0580897	0.112746	0.943565	0.606395	1	1
chr12.52726315.TC.T	rs5798227	T	Risk factor	CAV	TC	-	709	Diffuse diseases of connective tissue	dermatologic	141	7775	0.0872433	0.169331	1.09116	0.606397	1	1
chr8.38996464.C.A	rs7840270	C	Severity	CAV-FE	A	ADAM9	539	Bariatric surgery	digestive	200	8985	-0.0675813	0.13117	0.934652	0.606401	1	1
chr1.109740350.G.T	rs1332018	T	Risk factor; Severity	CAV	G	GSTM3	740.11	Osteoarthrosis, localized, primary	musculoskeletal	1177	7198	-0.0331516	0.0643477	0.967392	0.606417	1	1
chr8.73355963.T.C	rs2010843	C	Severity	CAV	C	RDH10-AS1	454	Varicose veins	circulatory system	267	7672	-0.075175	0.145917	0.927581	0.60642	1	1
chr21.41470664.C.T	rs61735794	T	Risk factor	CAV	T	TMPRSS2	735.2	Acquired toe deformities	musculoskeletal	178	8528	-0.522615	1.01444	0.592968	0.606431	1	1
chr9.133251249.A.G	rs7849280	G	Protective	CAV	G	ABO	185	Cancer of prostate	neoplasms	199	8633	0.0668578	0.12978	1.06914	0.606438	1	1
chr17.8109899.C.T	rs151256885	T	Severity	CAV	T	ALOXE3	706.2	Sebaceous cyst	dermatologic	116	7550	-0.161941	0.314351	0.850491	0.60644	1	1
chr2.181488719.A.C	rs2034831	C	Severity	CAV	C	ITGA4	626.1	Irregular menstrual cycle/bleeding	genitourinary	567	7362	0.155658	0.302165	1.16843	0.606454	1	1
chr6.52200448.A.G	rs13192246	G	Severity	CAV	G	-	338.1	Acute pain	neurological	282	6443	-0.0582165	0.113022	0.943446	0.60649	1	1
chr11.26675470.T.G	rs10835056	G	Severity	CAV	T	SLC5A12	627	Menopausal and postmenopausal disorders	genitourinary	468	7278	0.0363064	0.0704886	1.03697	0.606506	1	1
chr4.111691870.C.T	rs112641600	C	Severity	CAV	T	-	585.32	End stage renal disease	genitourinary	505	7127	-0.0789076	0.153199	0.924125	0.606506	1	1
chr19.50379362.T.C	rs1405655	C	Severity	CAV-FE	T	NR1H2	530.11	GERD	digestive	1811	6807	-0.0196896	0.0382282	0.980503	0.606515	1	1
chr15.34253720.A.G	rs2705343	G	Severity	CAV-FE	G	SLC12A6	427.6	Premature beats	circulatory system	116	6980	0.0991939	0.192599	1.10428	0.606534	1	1
chr1.3081749.G.A	rs12745140	A	Severity	CAV	A	PRDM16	261.2	Vitamin B-complex deficiencies	endocrine/metabolic	406	5936	0.141828	0.275386	1.15238	0.606542	1	1
chr7.128954129.T.C	rs10488631	TCTA haplotype	Severity in European-Americans	CAV	C	IRF5	362.9	Retinal edema	sense organs	119	7795	0.204435	0.396964	1.22683	0.606556	1	1
chr4.106022043.T.C	rs11729561	T	Severity	CAV	C	-	427	Cardiac dysrhythmias	circulatory system	1216	6913	0.0522215	0.101402	1.05361	0.606558	1	1
chr4.67963885.A.G	rs17088850	G	Possible functional consequences	FCP + IP	G	TMPRSS11A	701	Other hypertrophic and atrophic conditions of skin	dermatologic	238	8475	0.0619306	0.120256	1.06389	0.606561	1	1
chr4.67963885.A.G	rs17088850	G	Possible functional consequences	FCP + IP	G	TMPRSS11A	704	Diseases of hair and hair follicles	dermatologic	285	8224	-0.0583372	0.11328	0.943332	0.606566	1	1
chr10.76490426.T.C	rs114026383	C	Risk factor for European population	CAV	C	LRMDA	472	Chronic pharyngitis and nasopharyngitis	respiratory	319	6300	-0.103082	0.20017	0.902053	0.606573	1	1
chr1.154454494.A.C	rs2228145	A	Risk factor	CAV	C	IL6R	395.2	Nonrheumatic aortic valve disorders	circulatory system	167	8488	-0.0910274	0.176763	0.912993	0.606575	1	1
chr1.90742957.A.C	rs2166172	C	Severity	CAV-FE	C	-	429.3	Symptoms involving cardiovascular system	circulatory system	182	8071	0.0823741	0.15996	1.08586	0.606575	1	1
chr9.21206606.C.G	rs28368148	G	Severity	CAV-FE	G	IFNA10	743.11	Osteoporosis NOS	musculoskeletal	397	8646	-0.543135	1.05472	0.580924	0.606583	1	1
chr4.107694523.TG.T	rs70947091	T	Severity	CAV-FE	T	PAPSS1	306	Other mental disorder	mental disorders	206	5798	-0.0862494	0.16749	0.917365	0.606586	1	1
chr2.195519781.A.G	rs74417002	G	Severity	CAV	G	-	289.4	Lymphadenitis	hematopoietic	153	8196	-0.130298	0.253038	0.877834	0.606598	1	1
chr10.36988942.A.G	rs2091431	G	Severity	CAV	A	-	569	Other disorders of intestine	digestive	201	8483	0.0640757	0.124435	1.06617	0.606599	1	1
chr15.60902209.A.G	rs4774377	G	Risk factor	CAV-FE	G	RORA	241.2	Nontoxic multinodular goiter	endocrine/metabolic	268	7718	-0.0540461	0.104958	0.947388	0.606602	1	1
chr12.6845711.C.T	rs5443	T	protective	CAV	C	CDCA3	289.3	Personal history of diseases of blood and blood-forming organs	hematopoietic	219	8210	-0.0602231	0.116956	0.941554	0.606607	1	1
chr4.166008836.A.T	rs17047200	TT genotype	Severity (TT genotype)*Conflicting; Risk factor (AA genotype)*Conflicting	CAV	T	TLL1	429	Ill-defined descriptions and complications of heart disease	circulatory system	275	7795	-0.0505052	0.0980851	0.950749	0.606615	1	1
chr8.16932640.T.C	rs118072448	T	Severity	CAV	C	-	588.2	Secondary hyperparathyroidism (of renal origin)	genitourinary	169	7200	-0.304806	0.591982	0.737266	0.60663	1	1
chr11.784340.C.G	rs7104929	G	Severity	CAV-FE	G	-	318	Tobacco use disorder	mental disorders	1405	7074	-0.0313595	0.060908	0.969127	0.606646	1	1
chr2.113129630.T.C	rs419598	C	Risk factor	CAV	C	IL1RN	741	Symptoms and disorders of the joints	musculoskeletal	596	8378	-0.067642	0.131382	0.934595	0.606658	1	1
chr17.27263807.T.C	rs60811869	C	Severity	CAV	C	-	743	Osteoporosis, osteopenia and pathological fracture	musculoskeletal	468	8613	-0.124011	0.240879	0.88337	0.606672	1	1
chr7.22728408.A.G	rs2069837	G	Severity	CAV-FE	G	IL6	252	Disorders of parathyroid gland	endocrine/metabolic	217	8538	-0.0790373	0.153531	0.924005	0.606695	1	1
chrX.15587729.C.T	rs4646140	T	Severity	CAV	T	ACE2	250.25	Diabetes type 2 with peripheral circulatory disorders	endocrine/metabolic	335	5958	-0.0725527	0.140941	0.930017	0.606712	1	1
chr3.27146807.G.A	rs17317135	G	Severity	CAV	A	NEK10	241.1	Nontoxic uninodular goiter	endocrine/metabolic	387	7895	0.194554	0.377943	1.21477	0.606713	1	1
chr15.60902209.A.G	rs4774377	G	Risk factor	CAV-FE	G	RORA	293.1	Swelling, mass, or lump in head and neck [Space-occupying lesion, intracranial NOS]	mental disorders	119	8925	-0.0797275	0.154883	0.923368	0.606721	1	1
chr15.60845514.G.A	rs17303202	A	Risk factor; Severity	CAV-FE	A	RORA	153.3	Malignant neoplasm of rectum, rectosigmoid junction, and anus	neoplasms	219	8229	-0.0606038	0.117741	0.941196	0.606747	1	1
chr17.27660155.T.C	rs117217714	C	Severity	CAV	C	NOS2P1	588	Disorders resulting from impaired renal function	genitourinary	185	7223	0.540102	1.04931	1.71618	0.60675	1	1
chr17.8109899.C.T	rs151256885	T	Severity	CAV	T	ALOXE3	840	Sprains and strains	injuries & poisonings	112	8547	0.144642	0.281014	1.15563	0.606752	1	1
chr6.18015216.C.T	rs140247774	T	Severity	CAV	T	-	274.11	Gouty arthropathy	endocrine/metabolic	124	9154	-0.371611	0.721997	0.689623	0.606764	1	1
chr17.45714244.T.C	rs113661667	C	Risk factor	CAV-FE	C	LINC02210-CRHR1	340	Migraine	neurological	390	7946	0.0915607	0.177898	1.09588	0.606776	1	1
chr16.85959043.C.T	rs12444486	C	Severity in African-Americans	CAV	C	-	700	Corns and callosities	dermatologic	188	8071	-0.0551779	0.107208	0.946317	0.606777	1	1
chr10.52340585.A.T	rs1441121	T	Severity	CAV	A	-	599.9	Other abnormality of urination	genitourinary	127	6627	0.0969	0.188278	1.10175	0.606786	1	1
chrX.15564175.T.C	rs41303171	C	Severity; Risk factor	CAV	C	ACE2	452	Other venous embolism and thrombosis	circulatory system	362	7759	-0.526579	1.02315	0.590622	0.606788	1	1
chr11.88436431.C.T	rs72953026	T	Severity	CAV-FE	T	-	792.1	Papanicolaou smear of cervix or vagina with atypical squamous cells	genitourinary	119	8242	0.212032	0.411985	1.23619	0.606791	1	1
chr7.22728630.G.T	rs2066992	T	Protective	CAV-FE	T	IL6	427.3	Other specified cardiac dysrhythmias	circulatory system	124	7052	0.124747	0.242402	1.13286	0.606813	1	1
chr7.107967457.C.T	rs2237698	T	Severity	CAV	T	LAMB1	654	Other and unspecified complications of birth; puerperium affecting management of mother	pregnancy complications	113	9326	0.132081	0.256655	1.1412	0.606816	1	1
chrX.15603134.G.A	rs7885856	G;A	Possible functional consequences	FCP + IP	A	ACE2	939	Atopic/contact dermatitis due to other or unspecified	dermatologic	651	7556	-0.0569215	0.110613	0.944668	0.606833	1	1
chrX.15561454.T.C	rs142017934	C	Severity	CAV	C	ACE2	735.21	Hammer toe (acquired)	musculoskeletal	150	8517	0.259154	0.503607	1.29583	0.606835	1	1
chr6.52236941.T.C	rs763780	C	Protective	FCP	C	IL17F	770	Myalgia and myositis unspecified	symptoms	139	9426	0.107923	0.209739	1.11396	0.606863	1	1
chr15.34253720.A.G	rs2705343	G	Severity	CAV-FE	G	SLC12A6	433.31	Transient cerebral ischemia	circulatory system	193	8546	-0.083845	0.162949	0.919574	0.606869	1	1
chr14.76832814.C.CT	rs34279101	CT	Severity	CAV	CT	LRRC74A	772.2	Spasm of muscle	symptoms	196	8448	-0.0655512	0.127396	0.936551	0.60687	1	1
chr16.85959043.C.T	rs12444486	C	Severity in African-Americans	CAV	C	-	195	Cancer, suspected or other	neoplasms	127	7980	0.0664202	0.129085	1.06868	0.606871	1	1
chr12.112919388.G.A	rs10774671	A	Severity (A allele); Protective (G allele)	CAV-FE	A	OAS1	242	Thyrotoxicosis with or without goiter	endocrine/metabolic	255	7590	0.0474156	0.0921507	1.04856	0.606872	1	1
chr21.41470664.C.T	rs61735794	T	Risk factor	CAV	T	TMPRSS2	743.1	Osteoporosis	musculoskeletal	403	8646	0.258496	0.502397	1.29498	0.606884	1	1
chr4.153687301.A.G	rs1898830	G	Severity; Risk factor	CAV	G	TLR2	327.41	Organic or persistent insomnia	neurological	151	7350	0.0885191	0.17204	1.09256	0.606884	1	1
chrX.15602217.T.C	rs190509934	C	Protective	CAV	C	ACE2	578	Gastrointestinal hemorrhage	digestive	490	8209	0.241043	0.468484	1.27258	0.60689	1	1
chr2.36677870.C.A	rs6714112	C	Severity	CAV	A	-	627.1	Postmenopausal bleeding	genitourinary	198	7272	0.0754395	0.146622	1.07836	0.606891	1	1
chr5.21768177.G.A	-	HLA-A*02:02	Protective	IP	A	HLA-A	535	Gastritis and duodenitis	digestive	212	8673	0.0946086	0.183886	1.09923	0.606905	1	1
chr4.166008836.A.T	rs17047200	TT genotype	Severity (TT genotype)*Conflicting; Risk factor (AA genotype)*Conflicting	CAV	T	TLL1	700	Corns and callosities	dermatologic	192	8284	-0.0603459	0.117294	0.941439	0.606912	1	1
chr13.22495675.AG.A	rs10714879	A	Severity	CAV	A	-	695.4	Lupus (localized and systemic)	dermatologic	170	7636	0.0754248	0.146606	1.07834	0.60692	1	1
chr9.33426577.A.G	rs10813976	G	Severity	CAV	G	-	356	Hereditary and idiopathic peripheral neuropathy	neurological	154	8652	-0.0949488	0.184564	0.90942	0.606937	1	1
chr17.49863303.C.T	rs77534576	T	Severity	CAV	T	-	586.4	Stricture/obstruction of ureter	genitourinary	152	7228	-0.543787	1.05703	0.580546	0.606938	1	1
chr8.38996464.C.A	rs7840270	C	Severity	CAV-FE	A	ADAM9	274	Gout and other crystal arthropathies	endocrine/metabolic	299	8821	-0.0561567	0.109162	0.945391	0.606948	1	1
chr9.87726001.C.A	rs41307457	C;A	Possible functional consequences	FCP + IP	A	CTSL	362.2	Degeneration of macula and posterior pole of retina	sense organs	193	7647	-0.0725094	0.14095	0.930057	0.606949	1	1
chr1.155197995.A.G	rs41264915	A	Severity	CAV-FE	G	THBS3	599.5	Frequency of urination and polyuria	genitourinary	623	6843	-0.0369414	0.0718114	0.963733	0.606957	1	1
chr14.72467521.C.T	rs12587980	T	Severity	CAV	T	RGS6	249	Secondary diabetes mellitus	endocrine/metabolic	387	5948	0.0409183	0.0795452	1.04177	0.60697	1	1
chr10.52771475.C.T	rs1800450	T	Severity	CAV	T	MBL2	054	Herpes simplex	infectious diseases	342	6175	-0.124975	0.242954	0.882519	0.606974	1	1
chr8.40324459.C.A	rs11779911	C	Severity	CAV	A	SIRLNT	241	Nontoxic nodular goiter	endocrine/metabolic	602	7577	-0.0375729	0.073049	0.963124	0.607006	1	1
chr11.26675470.T.G	rs10835056	G	Severity	CAV	T	SLC5A12	401	Hypertension	circulatory system	4957	4080	0.0181693	0.0353261	1.01834	0.60702	1	1
chr13.22495675.AG.A	rs10714879	A	Severity	CAV	A	-	395.1	Nonrheumatic mitral valve disorders	circulatory system	150	8317	-0.0821086	0.159647	0.921172	0.607033	1	1
chr1.173115604.T.G	rs17300100	G	Severity	CAV	G	-	008.5	Bacterial enteritis	infectious diseases	120	9105	0.267119	0.519375	1.3062	0.607037	1	1
chr11.26675470.T.G	rs10835056	G	Severity	CAV	T	SLC5A12	362.9	Retinal edema	sense organs	119	7660	0.0679958	0.132213	1.07036	0.607048	1	1
chr4.107694523.TG.T	rs70947091	T	Severity	CAV-FE	T	PAPSS1	365	Glaucoma	sense organs	833	7809	-0.0437403	0.0850502	0.957203	0.607051	1	1
chr12.132489230.GC.G	rs56106917	G	Severity	CAV	G	FBRSL1	614.52	Vaginitis and vulvovaginitis	genitourinary	295	8623	-0.0510346	0.0992352	0.950246	0.607057	1	1
chr15.90866675.C.T	rs79742014	T	Protective	IP	T	FURIN	296	Mood disorders	mental disorders	1587	5860	-0.156714	0.304726	0.854949	0.607059	1	1
chr20.23046984.T.C	rs1042580	C	Severity	CAV	C	THBD	698	Pruritus and related conditions	dermatologic	325	8848	0.0499849	0.0972024	1.05126	0.607088	1	1
chr5.124614711.G.T	rs4240376	G	Severity	CAV	T	-	288	Diseases of white blood cells	hematopoietic	106	8194	0.0986038	0.19175	1.10363	0.60709	1	1
chr3.27146807.G.A	rs17317135	G	Severity	CAV	A	NEK10	571.51	Cirrhosis of liver without mention of alcohol	digestive	289	8082	-0.306386	0.595833	0.736102	0.607102	1	1
chr6.31575254.G.A	rs1800629	A	Risk factor*Conflicting; Severity*Conflicting; Protective*Conflicting	CAV-FE	A	TNF	316	Substance addiction and disorders	mental disorders	577	7155	0.0482412	0.0938153	1.04942	0.607102	1	1
chr8.16932640.T.C	rs118072448	T	Severity	CAV	C	-	327.4	Insomnia	neurological	748	7357	0.117471	0.228447	1.12465	0.607103	1	1
chr12.132489230.GC.G	rs56106917	G	Severity	CAV	G	FBRSL1	470	Septal Deviations/Turbinate Hypertrophy	respiratory	107	6280	-0.0816462	0.158779	0.921598	0.607103	1	1
chr6.6924962.A.C	rs6933436	C	Severity	CAV	C	-	428.3	Heart failure with reduced EF [Systolic or combined heart failure]	circulatory system	396	7654	0.0433567	0.0843175	1.04431	0.607107	1	1
chr9.21131628.G.C	rs12236000	G	Severity	CAV	C	-	425.1	Primary/intrinsic cardiomyopathies	circulatory system	244	9007	-0.0855717	0.166423	0.917987	0.607125	1	1
chr21.41465040.G.A	rs17001042	A	Possible functional consequences	FCP + IP	A	TMPRSS2	244	Hypothyroidism	endocrine/metabolic	534	7909	0.0540397	0.105099	1.05553	0.607126	1	1
chr9.33426577.A.G	rs10813976	G	Severity	CAV	G	-	569	Other disorders of intestine	digestive	202	8582	0.0783975	0.152471	1.08155	0.607127	1	1
chr11.126292948.C.T	rs8177374	T	Protective	CAV	T	TIRAP	454.11	Varicose veins of lower extremity, symptomtic	circulatory system	202	7758	-0.183005	0.355921	0.832764	0.607131	1	1
chrX.15587729.C.T	rs4646140	T	Severity	CAV	T	ACE2	550	Abdominal hernia	digestive	481	8869	0.0593956	0.115519	1.06119	0.607137	1	1
chr16.89196249.G.A	rs117169628	A	Severity	CAV	A	SLC22A31	244.1	Secondary hypothyroidism	endocrine/metabolic	185	7921	-0.202156	0.393177	0.816968	0.607141	1	1
chr1.46309111.A.G	rs41292543	G	Severity	CAV-FE	G	UQCRH	588.2	Secondary hyperparathyroidism (of renal origin)	genitourinary	172	7234	-0.241154	0.469035	0.78572	0.607147	1	1
chr4.111691870.C.T	rs112641600	C	Severity	CAV	T	-	743.1	Osteoporosis	musculoskeletal	400	8529	0.087972	0.17111	1.09196	0.607165	1	1
chr14.72467521.C.T	rs12587980	T	Severity	CAV	T	RGS6	571.51	Cirrhosis of liver without mention of alcohol	digestive	289	8065	-0.0465774	0.0905963	0.954491	0.607168	1	1
chr9.21131628.G.C	rs12236000	G	Severity	CAV	C	-	594.1	Calculus of kidney	genitourinary	207	9111	0.0852393	0.165804	1.08898	0.607185	1	1
chr9.21131628.G.C	rs12236000	G	Severity	CAV	C	-	473.4	Voice disturbance	respiratory	209	6256	-0.0920437	0.179041	0.912065	0.607187	1	1
chr4.68840276.G.A	rs115162070	G	Severity	CAV	A	-	153	Colorectal cancer	neoplasms	276	8215	0.202176	0.393267	1.22406	0.607188	1	1
chr21.41507982.C.A	rs75603675	A	Protective*Conflicting; Risk factor*Conflicting; Severity*Conflicting	CAV	A	TMPRSS2	585.4	Chronic kidney disease, Stage I or II	genitourinary	207	6927	-0.0554913	0.107941	0.94602	0.60719	1	1
chr1.206773552.T.C	rs1800896	C	Severity	FCP	C	IL10	512.1	Wheezing	respiratory	116	5200	0.0732463	0.142485	1.076	0.607209	1	1
chr14.80203237.T.C	rs225014	C	Severity	CAV	C	DIO2	565	Anal and rectal conditions	digestive	342	8227	0.0410121	0.0797815	1.04186	0.607213	1	1
chr11.26675470.T.G	rs10835056	G	Severity	CAV	T	SLC5A12	599.3	Dysuria	genitourinary	386	6767	-0.0386413	0.0751709	0.962096	0.60722	1	1
chr4.71762286.C.T	rs113574864	T	Severity	CAV	T	GC	496.21	Obstructive chronic bronchitis	respiratory	182	6878	-0.0864602	0.168196	0.917172	0.607222	1	1
chr16.85959043.C.T	rs12444486	C	Severity in African-Americans	CAV	C	-	054	Herpes simplex	infectious diseases	320	5794	-0.0424608	0.0826021	0.958428	0.607223	1	1
chr11.2872637.A.G	rs10766439	A	Severity	CAV	A	-	250.22	Type 2 diabetes with renal manifestations	endocrine/metabolic	501	5763	0.041713	0.0811501	1.0426	0.607236	1	1
chr18.6461231.C.G	rs11659676	G	Severity	CAV-FE	C	RPL6P27	473.4	Voice disturbance	respiratory	195	5742	0.0533393	0.103769	1.05479	0.607239	1	1
chr4.67963489.G.A	rs6552134	G	Possible functional consequences	FCP + IP	A	TMPRSS11A	357	Inflammatory and toxic neuropathy	neurological	356	8518	-0.0493575	0.0960275	0.951841	0.607257	1	1
chr5.1211624.A.G	rs76067074	G	Severity	CAV-FE	G	SLC6A19	367	Disorders of refraction and accommodation; blindness and low vision	sense organs	451	8101	-0.178245	0.346788	0.836737	0.607259	1	1
chr17.45422978.G.C	rs1230082	G	Severity	CAV	C	ARHGAP27	345	Epilepsy, recurrent seizures, convulsions	neurological	302	8127	-0.0434225	0.0844817	0.957507	0.607261	1	1
chr21.41470664.C.T	rs61735794	T	Risk factor	CAV	T	TMPRSS2	599.3	Dysuria	genitourinary	395	6873	-0.306963	0.597223	0.735678	0.607264	1	1
chr11.320772.A.G	rs12252	G	Severity; Risk factor	CAV	G	IFITM3	497	Bronchitis	respiratory	151	6181	0.0704448	0.137065	1.07299	0.607287	1	1
chr4.69615987.C.T	rs7688383	T	Loss of smell and taste	CAV	T	UGT2A1	569.2	Gastrointestinal complications	digestive	112	8276	-0.0760878	0.14805	0.926735	0.607299	1	1
chr17.45422978.G.C	rs1230082	G	Severity	CAV	C	ARHGAP27	585.1	Acute renal failure	genitourinary	538	6989	0.0337896	0.0657488	1.03437	0.607308	1	1
chr15.60810211.C.T	rs341419	T	Severity	CAV-FE	T	RORA	411.4	Coronary atherosclerosis	circulatory system	898	7661	0.0304868	0.0593221	1.03096	0.607308	1	1
chr10.98166813.G.T	rs10786398	T	Severity	CAV	T	R3HCC1L	721	Spondylosis and allied disorders	musculoskeletal	597	7994	0.059443	0.115669	1.06125	0.607319	1	1
chr1.155175305.G.A	rs7528026	A	Severity	CAV	A	TRIM46	295.1	Schizophrenia	mental disorders	215	5866	-0.374268	0.728304	0.687792	0.607329	1	1
chr1.90742957.A.C	rs2166172	C	Severity	CAV-FE	C	-	586.4	Stricture/obstruction of ureter	genitourinary	151	7193	0.090137	0.175402	1.09432	0.607329	1	1
chr9.87726151.C.T	rs41312184	C;T	Possible functional consequences	FCP + IP	T	CTSL	530	Diseases of esophagus	digestive	1872	6806	0.150339	0.292556	1.16223	0.607336	1	1
chr20.50172836.A.G	rs6122883	G	Severity	CAV-FE	G	LINC01273	296.2	Depression	mental disorders	1424	5776	0.0306161	0.0595787	1.03109	0.607338	1	1
chr9.87726001.C.A	rs41307457	C;A	Possible functional consequences	FCP + IP	A	CTSL	592.11	Acute cystitis	genitourinary	107	7514	-0.096568	0.187923	0.907948	0.607344	1	1
chr13.23084699.A.G	rs1984162	G	Severity	CAV	G	-	153	Colorectal cancer	neoplasms	277	8214	0.0560014	0.108981	1.0576	0.607347	1	1
chr2.45584979.T.C	-	HLA-A*02:02	Protective	IP	T	HLA-A	401.1	Essential hypertension	circulatory system	4978	4122	0.0186284	0.0362518	1.0188	0.60735	1	1
chr4.106022043.T.C	rs11729561	T	Severity	CAV	C	-	295	Schizophrenia and other psychotic disorders	mental disorders	267	5742	-0.111387	0.216766	0.894592	0.607352	1	1
chr9.3320390.C.A	rs72699049	A	Severity	CAV	A	RFX3	470	Septal Deviations/Turbinate Hypertrophy	respiratory	107	6296	-0.521719	1.01534	0.593499	0.607367	1	1
chr14.55263686.C.T	rs10140801	T	Severity	CAV-FE	C	FBXO34-AS1	792	Abnormal Papanicolaou smear of cervix and cervical HPV	genitourinary	154	8160	0.0834526	0.162423	1.08703	0.607394	1	1
chr1.3081749.G.A	rs12745140	A	Severity	CAV	A	PRDM16	782.3	Edema	symptoms	729	8021	-0.123073	0.239543	0.8842	0.607405	1	1
chr6.41534945.A.C	rs1886814	C	Severity	CAV-FE	C	FOXP4-AS1	280	Iron deficiency anemias	hematopoietic	920	6173	-0.0491911	0.0957445	0.951999	0.607409	1	1
chr21.41470664.C.T	rs61735794	T	Risk factor	CAV	T	TMPRSS2	395.1	Nonrheumatic mitral valve disorders	circulatory system	151	8520	0.37733	0.734436	1.45839	0.607414	1	1
chr21.41508701.T.G	rs4283504	T	Possible functional consequences	FCP + IP	T	TMPRSS2	386.2	Peripheral or central vertigo	sense organs	107	7799	0.162438	0.316172	1.17638	0.607416	1	1
chr6.52200448.A.G	rs13192246	G	Severity	CAV	G	-	401.1	Essential hypertension	circulatory system	4934	4054	0.0230247	0.0448167	1.02329	0.607425	1	1
chr10.22439346.T.C	-	HLA-A*02:02	Protective	IP	C	HLA-A	700	Corns and callosities	dermatologic	197	8580	0.219273	0.426807	1.24517	0.607425	1	1
chr5.131995059.C.T	rs56162149	T	Severity	CAV-FE	C	ACSL6	290	Delirium dementia and amnestic and other cognitive disorders	mental disorders	143	8008	0.0765947	0.149091	1.0796	0.60743	1	1
chrX.15581240.G.A	rs147464721	A	Severity	CAV	A	ACE2	539	Bariatric surgery	digestive	206	9334	0.306221	0.596088	1.35828	0.60745	1	1
chr21.41507982.C.A	rs75603675	A	Protective*Conflicting; Risk factor*Conflicting; Severity*Conflicting	CAV	A	TMPRSS2	306	Other mental disorder	mental disorders	200	5623	-0.0571211	0.111195	0.94448	0.60746	1	1
chr7.22548762.C.T	rs13227460	T	Severity	CAV	T	STEAP1B	496	Chronic airway obstruction	respiratory	618	6867	0.0597871	0.116391	1.06161	0.60748	1	1
chr16.3500977.C.G	rs2301762	G	Severity	CAV	G	CLUAP1	496.2	Chronic bronchitis	respiratory	263	6947	-0.267273	0.52032	0.765464	0.607483	1	1
chrX.15599938.A.G	rs2106809	G	Severity	CAV	G	ACE2	783	Fever of unknown origin	symptoms	172	9049	-0.102494	0.199536	0.902583	0.607489	1	1
chr7.54580201.A.C	rs622568	C	Severity; Risk factor	CAV-FE	C	-	250	Diabetes mellitus	endocrine/metabolic	2624	5914	-0.0185821	0.0361776	0.98159	0.607507	1	1
chr9.33426577.A.G	rs10813976	G	Severity	CAV	G	-	289.4	Lymphadenitis	hematopoietic	154	8152	-0.0943006	0.183597	0.910009	0.607511	1	1
chr2.45584979.T.C	-	HLA-A*02:02	Protective	IP	T	HLA-A	401.2	Hypertensive heart and/or renal disease	circulatory system	161	4122	0.0653958	0.127321	1.06758	0.607511	1	1
chr11.71456403.G.T	rs12785878	G	Severity	CAV	T	NADSYN1	610	Benign mammary dysplasias	genitourinary	131	7959	0.0797176	0.155205	1.08298	0.607513	1	1
chr6.31153649.G.A	rs143334143	A	Severity; Risk factor	CAV-FE	A	CCHCR1	790.6	Other abnormal blood chemistry	symptoms	803	7783	-0.064169	0.124936	0.937846	0.607522	1	1
chr4.107694523.TG.T	rs70947091	T	Severity	CAV-FE	T	PAPSS1	763	Thoracic or lumbosacral neuritis or radiculitis, unspecified	symptoms	609	7490	-0.0495055	0.0963877	0.9517	0.607526	1	1
chr1.87162490.C.T	rs10873821	C	Severity	CAV	C	LINC01140	362.2	Degeneration of macula and posterior pole of retina	sense organs	196	7728	-0.0555158	0.108091	0.945997	0.607529	1	1
chr8.124324323.T.C	rs72711165	C	Severity	CAV-FE	C	TMEM65	386	Vertiginous syndromes and other disorders of vestibular system	sense organs	125	8027	-0.202022	0.39335	0.817077	0.607535	1	1
chr15.33615902.C.T	rs12593288	C	Severity	CAV	T	RYR3	356	Hereditary and idiopathic peripheral neuropathy	neurological	151	8572	-0.156149	0.304033	0.855432	0.607538	1	1
chr11.88436431.C.T	rs72953026	T	Severity	CAV-FE	T	-	415.11	Pulmonary embolism and infarction, acute	circulatory system	256	9027	-0.15878	0.309163	0.853184	0.607547	1	1
chr17.45995618.A.G	rs112572874	G	Risk factor	CAV-FE	G	MAPT	426	Cardiac conduction disorders	circulatory system	499	7064	0.084546	0.164621	1.08822	0.607547	1	1
chr1.169597075.C.T	rs6127	T	Severity in males	CAV	C	SELP	565	Anal and rectal conditions	digestive	353	8642	0.0527314	0.10268	1.05415	0.607567	1	1
chr17.45714244.T.C	rs113661667	C	Risk factor	CAV-FE	C	LINC02210-CRHR1	536	Disorders of function of stomach	digestive	120	8759	-0.188277	0.366621	0.828385	0.607568	1	1
chr17.45995618.A.G	rs112572874	G	Risk factor	CAV-FE	G	MAPT	729	Other disorders of soft tissues	musculoskeletal	424	6822	-0.0968784	0.188649	0.907666	0.607574	1	1
chr22.43928847.C.G	rs738409	G	Protective*Conflicting; Severity*Conflicting	CAV	G	PNPLA3	707.2	Chronic ulcer of leg or foot	dermatologic	238	8967	-0.0719439	0.140097	0.930583	0.60758	1	1
chr2.112913801.G.T	rs3811046	T	Risk factor	CAV	T	IL37	136	Other infectious and parasitic diseases	infectious diseases	134	8962	-0.0761035	0.1482	0.92672	0.60759	1	1
chrX.15564667.C.T	rs2074192	T	Severity (T allele); Severity for males > 50 y.o (T allele); Protective (C allele); Protective (CT genotype)	CAV	T	ACE2	427.6	Premature beats	circulatory system	116	7009	0.0804944	0.156755	1.08382	0.607598	1	1
chr12.47844974.A.G	rs731236	AG and AA genotype	Severity	CAV	G	VDR	270	Disorders of protein plasma/amino-acid transport and metabolism	endocrine/metabolic	134	8705	-0.0719648	0.140146	0.930564	0.607603	1	1
chr17.9267091.C.T	rs34761447	C	Severity	CAV	T	STX8	627.2	Symptomatic menopause	genitourinary	176	7328	0.191798	0.373521	1.21143	0.607611	1	1
chr6.31153649.G.A	rs143334143	A	Severity; Risk factor	CAV-FE	A	CCHCR1	701	Other hypertrophic and atrophic conditions of skin	dermatologic	241	8609	0.105262	0.204995	1.111	0.607612	1	1
chr10.28606315.C.T	rs12773860	T	Severity	CAV	T	WAC	443	Peripheral vascular disease	circulatory system	781	7971	0.0975882	0.190061	1.10251	0.607632	1	1
chr8.16932640.T.C	rs118072448	T	Severity	CAV	C	-	465.2	Acute pharyngitis	respiratory	333	6601	-0.218792	0.426118	0.803489	0.607634	1	1
chr4.186082920.C.T	rs3775291	T	Risk factor; Severity	CAV-FE	T	TLR3	578.8	Hemorrhage of rectum and anus	digestive	285	8213	0.0879925	0.171382	1.09198	0.607652	1	1
chr5.96909661.C.T	rs150892504	T	Severity	CAV	T	ERAP2	578	Gastrointestinal hemorrhage	digestive	490	8214	0.537163	1.04624	1.71115	0.607657	1	1
chr13.73984368.C.T	rs12871414	C	Severity	CAV	T	KLF12	246	Other disorders of thyroid	endocrine/metabolic	149	7751	0.0915971	0.178411	1.09592	0.607668	1	1
chr1.169597075.C.T	rs6127	T	Severity in males	CAV	C	SELP	362.4	Retinal vascular changes and abnomalities	sense organs	131	7792	-0.0899947	0.175292	0.913936	0.607672	1	1
chr18.6461231.C.G	rs11659676	G	Severity	CAV-FE	C	RPL6P27	292.3	Memory loss	mental disorders	180	7697	-0.0556012	0.108301	0.945916	0.607673	1	1
chr8.40324459.C.A	rs11779911	C	Severity	CAV	A	SIRLNT	304	Adjustment reaction	mental disorders	291	5594	0.050195	0.0977739	1.05148	0.607686	1	1
chr13.33129529.C.G	rs34425674	G	Risk factor	CAV	G	STARD13	386	Vertiginous syndromes and other disorders of vestibular system	sense organs	125	8039	-0.526816	1.02618	0.590482	0.607687	1	1
chr1.156125675.T.C	rs581342	C	Severity	CAV	T	LMNA	375.1	Dry eyes	sense organs	443	7824	0.0379044	0.073835	1.03863	0.607695	1	1
chr11.320836.C.T	rs34481144	T	Severity	CAV	T	IFITM3	300.9	Posttraumatic stress disorder	mental disorders	121	5742	-0.119237	0.232273	0.887597	0.607707	1	1
chr14.80203237.T.C	rs225014	C	Severity	CAV	C	DIO2	362.2	Degeneration of macula and posterior pole of retina	sense organs	190	7412	-0.0555814	0.108272	0.945935	0.607708	1	1
chr15.33615902.C.T	rs12593288	C	Severity	CAV	T	RYR3	269	Proteinuria	endocrine/metabolic	487	8573	0.0831931	0.162068	1.08675	0.607726	1	1
chr2.112913801.G.T	rs3811046	T	Risk factor	CAV	T	IL37	627	Menopausal and postmenopausal disorders	genitourinary	471	7390	-0.0435585	0.0848563	0.957377	0.607727	1	1
chr1.230710048.A.G	rs699	G	Severity	CAV	A	AGT	681.5	Cellulitis and abscess of leg, except foot	dermatologic	167	7977	-0.0833414	0.162358	0.920037	0.607728	1	1
chr6.147217556.A.G	rs116898161	G	Severity	CAV	G	STXBP5	588	Disorders resulting from impaired renal function	genitourinary	185	7234	-0.376632	0.733723	0.686168	0.60773	1	1
chr11.88824823.A.G	rs10831496	G	Severity	CAV-FE	A	GRM5	697	Sarcoidosis	dermatologic	253	7869	0.0593091	0.115542	1.0611	0.607732	1	1
chr10.28606315.C.T	rs12773860	T	Severity	CAV	T	WAC	293.1	Swelling, mass, or lump in head and neck [Space-occupying lesion, intracranial NOS]	mental disorders	121	9110	0.222647	0.433745	1.24938	0.607732	1	1
chr3.61768231.T.A	rs672699	A	Severity	CAV	T	PTPRG	564	Functional digestive disorders	digestive	216	6842	0.0518435	0.100999	1.05321	0.607736	1	1
chr9.33426577.A.G	rs10813976	G	Severity	CAV	G	-	262	Mineral deficiency NEC	endocrine/metabolic	127	5926	-0.105031	0.204616	0.900297	0.607737	1	1
chr1.155175305.G.A	rs7528026	A	Severity	CAV	A	TRIM46	480	Pneumonia	respiratory	405	8122	-0.266654	0.519487	0.765938	0.60774	1	1
chr4.188627868.CTCT.C	rs1734523522	C	Severity	CAV	C	LINC01060	241	Nontoxic nodular goiter	endocrine/metabolic	609	7723	-0.0428723	0.0835229	0.958034	0.607741	1	1
chr1.12192898.T.G	rs1061622	T	Severity	CAV-FE	G	TNFRSF1B	722	Intervertebral disc disorders	musculoskeletal	364	8017	0.0480901	0.0936881	1.04927	0.607742	1	1
chr21.41508701.T.G	rs4283504	T	Possible functional consequences	FCP + IP	T	TMPRSS2	327.32	Obstructive sleep apnea	neurological	735	7163	-0.0708048	0.137947	0.931644	0.607758	1	1
chr10.104263031.C.A	rs4925	A	Protective for neurological complications of long COVID	CAV	A	GSTO1	272.1	Hyperlipidemia	endocrine/metabolic	3294	5628	0.030035	0.0585166	1.03049	0.60776	1	1
chr20.50172836.A.G	rs6122883	G	Severity	CAV-FE	G	LINC01273	741.4	Joint effusions	musculoskeletal	119	8313	-0.0986838	0.19227	0.906029	0.607772	1	1
chr1.12192898.T.G	rs1061622	T	Severity	CAV-FE	G	TNFRSF1B	783	Fever of unknown origin	symptoms	171	9032	0.0677907	0.13208	1.07014	0.607773	1	1
chr4.67963885.A.G	rs17088850	G	Possible functional consequences	FCP + IP	G	TMPRSS11A	355.1	Chronic pain syndrome	neurological	190	8316	0.0686085	0.133678	1.07102	0.607786	1	1
chr17.45995618.A.G	rs112572874	G	Risk factor	CAV-FE	G	MAPT	367.1	Myopia	sense organs	101	8148	0.170674	0.332545	1.1861	0.607786	1	1
chrX.15603134.G.A	rs7885856	G;A	Possible functional consequences	FCP + IP	A	ACE2	244.1	Secondary hypothyroidism	endocrine/metabolic	184	7928	0.0936205	0.182421	1.09814	0.607803	1	1
chr6.32623820.T.C	rs9271609	T	Severity	CAV	C	HLA-DQA1	300.1	Anxiety disorder	mental disorders	844	5870	-0.0337912	0.0658437	0.966773	0.607809	1	1
chr3.148742201.A.C	rs5186	C	Severity	CAV	C	AGTR1	174	Breast cancer	neoplasms	297	8728	-0.102664	0.200045	0.90243	0.607809	1	1
chr16.89196249.G.A	rs117169628	A	Severity	CAV	A	SLC22A31	246	Other disorders of thyroid	endocrine/metabolic	152	7921	-0.217347	0.423511	0.804651	0.60781	1	1
chr14.76832814.C.CT	rs34279101	CT	Severity	CAV	CT	LRRC74A	535	Gastritis and duodenitis	digestive	208	8594	-0.0632729	0.123291	0.938687	0.607812	1	1
chr2.6013310.G.A	rs73910904	A	Risk factor	CAV	A	-	401	Hypertension	circulatory system	5013	4148	0.0519603	0.101248	1.05333	0.607814	1	1
chr21.33287378.C.T	rs8178521	T	Severity	CAV-FE	T	IL10RB	289.3	Personal history of diseases of blood and blood-forming organs	hematopoietic	217	8127	0.11844	0.230799	1.12574	0.60783	1	1
chrX.12888602.G.A	rs147244662	A	Severity; Severity for males	CAV-FE	A	TLR7	261.2	Vitamin B-complex deficiencies	endocrine/metabolic	408	5975	0.588621	1.14704	1.8015	0.607835	1	1
chr5.77379593.G.A	rs7715119	A	Severity	CAV-FE	A	PDE8B	070.3	Viral hepatitis C	infectious diseases	944	6042	-0.0339116	0.0660837	0.966657	0.607839	1	1
chr3.38894643.C.T	rs33985936	T	Severity	CAV	T	SCN11A	198	Secondary malignant neoplasm	neoplasms	113	8512	-0.116582	0.227192	0.889957	0.607853	1	1
chr11.611919.C.G	rs702966	C	Severity in African-Americans	CAV	C	PHRF1	371.3	Inflammation of eyelids	sense organs	109	8071	-0.0717804	0.139889	0.930735	0.607864	1	1
chr14.72467521.C.T	rs12587980	T	Severity	CAV	T	RGS6	588	Disorders resulting from impaired renal function	genitourinary	184	7185	0.0573179	0.111706	1.05899	0.607871	1	1
chr21.41507982.C.A	rs75603675	A	Protective*Conflicting; Risk factor*Conflicting; Severity*Conflicting	CAV	A	TMPRSS2	271.3	Intestinal disaccharidase deficiencies and disaccharide malabsorption	endocrine/metabolic	1341	7377	-0.0232866	0.0453864	0.976982	0.607899	1	1
chr1.31151182.G.C	rs12083278	C	Severity	CAV	G	-	244.2	Acquired hypothyroidism	endocrine/metabolic	133	7437	-0.0854312	0.166514	0.918116	0.607911	1	1
chr10.52771466.C.T	rs1800451	T	Potential functional effect on protein	FCP + IP	T	MBL2	255	Disorders of adrenal glands	endocrine/metabolic	113	8397	-0.0861613	0.167938	0.917446	0.607913	1	1
chr1.154454494.A.C	rs2228145	A	Risk factor	CAV	C	IL6R	415	Pulmonary heart disease	circulatory system	309	9014	0.0653595	0.127398	1.06754	0.607926	1	1
chr1.31151182.G.C	rs12083278	C	Severity	CAV	G	-	278.11	Morbid obesity	endocrine/metabolic	1080	5174	-0.0326166	0.0635778	0.96791	0.607938	1	1
chr10.51197961.C.A	rs7897633	A	Severity in European-Americans	CAV	C	PRKG1	514.2	Solitary pulmonary nodule	respiratory	309	8818	0.0586913	0.114406	1.06045	0.607944	1	1
chr18.6461231.C.G	rs11659676	G	Severity	CAV-FE	C	RPL6P27	351	Other peripheral nerve disorders	neurological	329	7672	-0.0414492	0.0807963	0.959398	0.607945	1	1
chr17.9267091.C.T	rs34761447	C	Severity	CAV	T	STX8	585.31	Renal dialysis	genitourinary	352	7161	-0.161891	0.315573	0.850534	0.607948	1	1
chrX.15603134.G.A	rs7885856	G;A	Possible functional consequences	FCP + IP	A	ACE2	771.1	Swelling of limb	symptoms	421	8089	-0.0699178	0.136294	0.93247	0.607956	1	1
chr2.45584979.T.C	-	HLA-A*02:02	Protective	IP	T	HLA-A	401	Hypertension	circulatory system	4995	4122	0.0185742	0.0362084	1.01875	0.607964	1	1
chr16.3500977.C.G	rs2301762	G	Severity	CAV	G	CLUAP1	350	Abnormal movement	neurological	1081	7833	0.122564	0.238928	1.13039	0.607968	1	1
chr3.141689849.A.G	rs6440031	G	Severity	CAV	A	LINC02618	278.11	Morbid obesity	endocrine/metabolic	1044	4945	0.0766136	0.149352	1.07962	0.607969	1	1
chr12.52726315.TC.T	rs5798227	T	Risk factor	CAV	TC	-	731	Osteitis deformans and osteopathies associated with other disorders classified elsewhere	musculoskeletal	175	7683	0.082124	0.160096	1.08559	0.607973	1	1
chr7.128954129.T.C	rs10488631	TCTA haplotype	Severity in European-Americans	CAV	C	IRF5	772.2	Spasm of muscle	symptoms	203	8672	-0.188456	0.367386	0.828237	0.607975	1	1
chr2.113129630.T.C	rs419598	C	Risk factor	CAV	C	IL1RN	443.9	Peripheral vascular disease, unspecified	circulatory system	593	7964	-0.0726232	0.141579	0.929951	0.607984	1	1
chr10.36988942.A.G	rs2091431	G	Severity	CAV	A	-	627.2	Symptomatic menopause	genitourinary	173	7246	-0.071793	0.139962	0.930724	0.60799	1	1
chr5.21768177.G.A	-	HLA-A*02:02	Protective	IP	A	HLA-A	282.5	Sickle cell anemia	hematopoietic	101	6094	-0.149946	0.292347	0.860754	0.608018	1	1
chr21.41473715.C.A	rs2298661	A	Protective	CAV-FE	A	TMPRSS2	627.2	Symptomatic menopause	genitourinary	175	7269	0.0664962	0.129651	1.06876	0.608032	1	1
chr6.30887474.G.A	rs4618569	AG genotype	Severity	CAV	A	DDR1	282	Hereditary hemolytic anemias	hematopoietic	161	6204	-0.0659183	0.128532	0.936207	0.608053	1	1
chr11.26675470.T.G	rs10835056	G	Severity	CAV	T	SLC5A12	743	Osteoporosis, osteopenia and pathological fracture	musculoskeletal	466	8513	0.0366633	0.0714916	1.03734	0.608067	1	1
chr5.131995059.C.T	rs56162149	T	Severity	CAV-FE	C	ACSL6	174.11	Malignant neoplasm of female breast	neoplasms	235	8259	0.057944	0.112988	1.05966	0.608068	1	1
chr17.34252769.A.G	rs1024611	G	Risk factor	CAV	G	CCL2	574	Cholelithiasis and cholecystitis	digestive	192	9101	-0.0679236	0.132448	0.934332	0.60807	1	1
chr11.88436431.C.T	rs72953026	T	Severity	CAV-FE	T	-	726	Peripheral enthesopathies and allied syndromes	musculoskeletal	746	6806	0.0847573	0.165278	1.08845	0.608079	1	1
chr4.111691870.C.T	rs112641600	C	Severity	CAV	T	-	279.7	Other immunological findings	endocrine/metabolic	512	8601	-0.0775329	0.151191	0.925397	0.608081	1	1
chr21.41660268.A.T	rs2252109	A	Severity	CAV	A	-	429	Ill-defined descriptions and complications of heart disease	circulatory system	258	7270	0.0531385	0.103622	1.05458	0.608084	1	1
chr10.28606315.C.T	rs12773860	T	Severity	CAV	T	WAC	110.12	Althete's foot	infectious diseases	289	7083	-0.169809	0.331144	0.843826	0.608096	1	1
chr10.130802064.T.G	rs12253652	G	Severity	CAV	G	-	008.5	Bacterial enteritis	infectious diseases	117	8756	0.0823816	0.160657	1.08587	0.608106	1	1
chr21.41507982.C.A	rs75603675	A	Protective*Conflicting; Risk factor*Conflicting; Severity*Conflicting	CAV	A	TMPRSS2	174.11	Malignant neoplasm of female breast	neoplasms	239	8369	0.0525638	0.102509	1.05397	0.60811	1	1
chr6.6924962.A.C	rs6933436	C	Severity	CAV	C	-	110.1	Dermatophytosis	infectious diseases	832	6744	-0.0311732	0.0607939	0.969308	0.608114	1	1
chr21.41464802.A.G	rs462574	A	Possible functional consequences	FCP + IP	A	TMPRSS2	345.3	Convulsions	neurological	215	8289	0.0631233	0.123104	1.06516	0.608116	1	1
chr1.3081749.G.A	rs12745140	A	Severity	CAV	A	PRDM16	272.13	Mixed hyperlipidemia	endocrine/metabolic	699	5592	0.125375	0.244512	1.13357	0.60812	1	1
chr1.12192898.T.G	rs1061622	T	Severity	CAV-FE	G	TNFRSF1B	401.3	Other hypertensive complications	circulatory system	196	4148	-0.0696785	0.135894	0.932694	0.608131	1	1
chr4.67963489.G.A	rs6552134	G	Possible functional consequences	FCP + IP	A	TMPRSS11A	442	Other aneurysm	circulatory system	150	7841	-0.077348	0.150854	0.925568	0.608137	1	1
chr9.3320390.C.A	rs72699049	A	Severity	CAV	A	RFX3	053	Herpes zoster	infectious diseases	213	6159	0.269281	0.525195	1.30902	0.608143	1	1
chrX.15566297.A.G	rs4646179	G	Severity	CAV	G	ACE2	704.1	Alopecia	dermatologic	205	8320	0.0987733	0.192644	1.10382	0.608144	1	1
chr21.41426103.C.A	rs17000900	A	Severity	CAV-FE	A	MX1	764	Sciatica	symptoms	586	7472	0.0388079	0.0756904	1.03957	0.608148	1	1
chr2.162267541.C.T	rs1990760	T	Risk factor; Severity	CAV	T	IFIH1	198	Secondary malignant neoplasm	neoplasms	113	8487	-0.102899	0.200703	0.902218	0.608168	1	1
chr12.57108399.C.T	rs324011	T	Risk factor; Severity	CAV	T	STAT6	386.2	Peripheral or central vertigo	sense organs	109	7951	0.0965734	0.188369	1.10139	0.608174	1	1
chr1.155197995.A.G	rs41264915	A	Severity	CAV-FE	G	THBS3	495	Asthma	respiratory	1520	6932	0.0245196	0.0478269	1.02482	0.608179	1	1
chr7.22548762.C.T	rs13227460	T	Severity	CAV	T	STEAP1B	930	Allergic reaction to food	injuries & poisonings	142	7450	0.11496	0.224246	1.12183	0.608196	1	1
chr2.196087686.G.A	rs2176724	A	Severity	CAV	A	-	395.2	Nonrheumatic aortic valve disorders	circulatory system	169	8475	-0.0611734	0.119332	0.94066	0.608209	1	1
chr1.12207235.C.T	rs3397	T	Severity	CAV-FE	T	TNFRSF1B	586	Other disorders of the kidney and ureters	genitourinary	438	6039	0.047688	0.0930263	1.04884	0.608211	1	1
chr22.24011037.T.C	rs11090305	C	Severity	CAV	C	-	765	Cervical radiculitis	symptoms	282	6916	0.0451087	0.0879963	1.04614	0.608217	1	1
chr4.143999443.G.A	rs7683365	A	Risk factor	FCP + IP	A	GYPB	687.4	Disturbance of skin sensation	dermatologic	442	6131	0.0482737	0.0941707	1.04946	0.608218	1	1
chr2.195499753.A.C	rs73060484	C	Severity	CAV	C	-	278	Overweight, obesity and other hyperalimentation	endocrine/metabolic	2846	5422	0.0292344	0.0570328	1.02967	0.608238	1	1
chrX.15581240.G.A	rs147464721	A	Severity	CAV	A	ACE2	428.4	Heart failure with preserved EF [Diastolic heart failure]	circulatory system	244	8101	0.312087	0.608846	1.36627	0.60824	1	1
chr19.50379362.T.C	rs1405655	C	Severity	CAV-FE	T	NR1H2	427.9	Palpitations	circulatory system	567	7066	0.0317423	0.0619291	1.03225	0.60826	1	1
chr11.114726432.A.T	rs1712779	T	Severity	CAV-FE	T	-	694	Dyschromia and Vitiligo	dermatologic	188	7871	-0.0719097	0.140298	0.930615	0.608266	1	1
chr4.186082920.C.T	rs3775291	T	Risk factor; Severity	CAV-FE	T	TLR3	571.5	Other chronic nonalcoholic liver disease	digestive	487	8117	0.0684327	0.133515	1.07083	0.608269	1	1
chr10.76490426.T.C	rs114026383	C	Risk factor for European population	CAV	C	LRMDA	562	Diverticulosis and diverticulitis	digestive	191	6893	-0.138589	0.270402	0.870586	0.608279	1	1
chr11.1219991.G.T	rs35705950	T	Protective	CAV	T	MUC5B	274.1	Gout	endocrine/metabolic	290	9145	-0.189004	0.368775	0.827784	0.608289	1	1
chr2.162267541.C.T	rs1990760	T	Risk factor; Severity	CAV	T	IFIH1	947	Urticaria	dermatologic	118	7535	-0.0964274	0.188155	0.908076	0.608309	1	1
chr4.67963489.G.A	rs6552134	G	Possible functional consequences	FCP + IP	A	TMPRSS11A	433.21	Cerebral artery occlusion, with cerebral infarction	circulatory system	431	8451	0.0451479	0.0880963	1.04618	0.608313	1	1
chr6.18015216.C.T	rs140247774	T	Severity	CAV	T	-	770	Myalgia and myositis unspecified	symptoms	139	9398	-0.364567	0.711385	0.694497	0.608319	1	1
chr2.60480453.A.G	rs1123573	A	Severity	CAV-FE	G	BCL11A	455	Hemorrhoids	circulatory system	301	7746	0.0437692	0.0854095	1.04474	0.608327	1	1
chr4.67963489.G.A	rs6552134	G	Possible functional consequences	FCP + IP	A	TMPRSS11A	555	Inflammatory bowel disease and other gastroenteritis and colitis	digestive	131	6752	-0.0793815	0.154906	0.923687	0.608336	1	1
chr4.25613313.G.A	-	HLA-A*02:02	Protective	IP	A	HLA-A	429.3	Symptoms involving cardiovascular system	circulatory system	184	8096	-0.07403	0.144464	0.928644	0.60834	1	1
chr2.195499753.A.C	rs73060484	C	Severity	CAV	C	-	242.1	Graves' disease	endocrine/metabolic	120	7796	-0.117386	0.22907	0.889242	0.60834	1	1
chr10.51197961.C.A	rs7897633	A	Severity in European-Americans	CAV	C	PRKG1	473.4	Voice disturbance	respiratory	211	6315	0.0720121	0.140527	1.07467	0.60834	1	1
chr4.67910532.T.C	rs9998258	T	Possible functional consequences	FCP + IP	C	TMPRSS11A	949	Allergies, other	injuries & poisonings	266	7553	0.126455	0.246769	1.1348	0.60834	1	1
chr4.107694523.TG.T	rs70947091	T	Severity	CAV-FE	T	PAPSS1	840	Sprains and strains	injuries & poisonings	113	8669	-0.112871	0.220271	0.893266	0.608359	1	1
chr13.33129529.C.G	rs34425674	G	Risk factor	CAV	G	STARD13	426	Cardiac conduction disorders	circulatory system	499	7067	-0.269921	0.526761	0.76344	0.608359	1	1
chr1.35908500.C.T	rs2765013	C	Severity	CAV	T	AGO1	395.1	Nonrheumatic mitral valve disorders	circulatory system	147	8161	0.0622755	0.121534	1.06426	0.608362	1	1
chr15.90879313.T.C	rs8039305	C	Risk factor	CAV-FE	T	FURIN	280	Iron deficiency anemias	hematopoietic	869	5811	-0.0358662	0.0699956	0.964769	0.608367	1	1
chr17.35880776.C.T	rs2107538	T	Risk factor; Severity	FCP	T	CCL5	735	Acquired foot deformities	musculoskeletal	340	8433	-0.0405655	0.0791697	0.960246	0.60838	1	1
chr1.206773552.T.C	rs1800896	C	Severity	FCP	C	IL10	249	Secondary diabetes mellitus	endocrine/metabolic	388	5980	-0.0421319	0.0822276	0.958743	0.608384	1	1
chr1.12192898.T.G	rs1061622	T	Severity	CAV-FE	G	TNFRSF1B	380.4	Impacted cerumen	sense organs	262	8645	0.0557154	0.108738	1.0573	0.608384	1	1
chr11.114726432.A.T	rs1712779	T	Severity	CAV-FE	T	-	426.7	Abnormal electrocardiogram [ECG] [EKG]	circulatory system	230	7057	0.0636316	0.124191	1.0657	0.608394	1	1
chr14.76832814.C.CT	rs34279101	CT	Severity	CAV	CT	LRRC74A	386.9	Dizziness and giddiness (Light-headedness and vertigo)	sense organs	677	7830	-0.0364816	0.0712045	0.964176	0.608406	1	1
chr6.147217556.A.G	rs116898161	G	Severity	CAV	G	STXBP5	110.11	Dermatophytosis of nail	infectious diseases	633	7130	-0.204592	0.399321	0.81498	0.608406	1	1
chr2.6013310.G.A	rs73910904	A	Risk factor	CAV	A	-	198	Secondary malignant neoplasm	neoplasms	113	8497	0.187397	0.365766	1.20611	0.608412	1	1
chr4.143996657.T.C	rs6840234	C	Protective	FCP + IP	T	GYPB	475.9	Postnasal drip	respiratory	164	4410	-0.0623969	0.12179	0.93951	0.608419	1	1
chrX.15599938.A.G	rs2106809	G	Severity	CAV	G	ACE2	610	Benign mammary dysplasias	genitourinary	131	7960	0.0992564	0.193741	1.10435	0.60843	1	1
chr3.149000300.G.T	rs76488148	T	Severity	CAV	T	GYG1	327.41	Organic or persistent insomnia	neurological	146	7213	-0.0918681	0.179322	0.912225	0.608436	1	1
chr12.47879112.A.G	rs2228570	AG genotype	Severity	CAV	A	VDR	250.3	Insulin pump user	endocrine/metabolic	596	5466	0.0393709	0.0768504	1.04016	0.608437	1	1
chr17.27263807.T.C	rs60811869	C	Severity	CAV	C	-	304	Adjustment reaction	mental disorders	301	5845	-0.148153	0.289195	0.862299	0.608444	1	1
chr2.136948486.A.G	rs7605851	G	Severity	CAV-FE	G	THSD7B	761	Cervicalgia	symptoms	589	8457	-0.0967144	0.188789	0.907815	0.608448	1	1
chr8.40324459.C.A	rs11779911	C	Severity	CAV	A	SIRLNT	731	Osteitis deformans and osteopathies associated with other disorders classified elsewhere	musculoskeletal	173	7343	-0.0695724	0.135813	0.932793	0.608464	1	1
chr2.162044379.C.T	rs3788979	T	Risk factor	CAV	T	DPP4	512.7	Shortness of breath	respiratory	1799	5050	0.0369186	0.0720694	1.03761	0.608466	1	1
chr2.127137039.A.G	rs744373	G	Severity	CAV	G	-	351	Other peripheral nerve disorders	neurological	357	8431	0.0395558	0.0772206	1.04035	0.60848	1	1
chr13.22495675.AG.A	rs10714879	A	Severity	CAV	A	-	300.4	Dysthymic disorder	mental disorders	167	5714	0.0749115	0.146243	1.07779	0.608483	1	1
chr11.34482745.G.A	rs61882275	G	Severity	CAV	A	ELF5	614.52	Vaginitis and vulvovaginitis	genitourinary	295	8620	-0.0549665	0.107308	0.946517	0.608489	1	1
chr17.16948873.A.G	rs34557412	G	Severity	CAV	G	TNFRSF13B	512.8	Cough	respiratory	1325	5204	0.353271	0.689697	1.42372	0.608503	1	1
chr2.127137039.A.G	rs744373	G	Severity	CAV	G	-	562.1	Diverticulosis	digestive	141	6902	-0.0627067	0.122426	0.939219	0.60851	1	1
chr13.33129529.C.G	rs34425674	G	Risk factor	CAV	G	STARD13	008	Intestinal infection	infectious diseases	143	9188	0.373492	0.729208	1.4528	0.608519	1	1
chr1.3081749.G.A	rs12745140	A	Severity	CAV	A	PRDM16	585.3	Chronic renal failure [CKD]	genitourinary	982	7189	0.106639	0.208204	1.11253	0.60852	1	1
chr1.155066988.C.T	rs114301457	T	Severity	CAV	T	EFNA4	269	Proteinuria	endocrine/metabolic	494	8715	0.544137	1.06247	1.72312	0.608551	1	1
chr21.33252612.A.G	rs2236757	A	Severity	CAV-FE	A	IFNAR2	261.4	Vitamin D deficiency	endocrine/metabolic	2140	5610	0.0230049	0.0449196	1.02327	0.608557	1	1
chr7.128954129.T.C	rs10488631	TCTA haplotype	Severity in European-Americans	CAV	C	IRF5	740.1	Osteoarthritis; localized	musculoskeletal	1216	7203	-0.0843232	0.164651	0.919134	0.608559	1	1
chr5.124614711.G.T	rs4240376	G	Severity	CAV	T	-	614.52	Vaginitis and vulvovaginitis	genitourinary	297	8654	-0.0644666	0.125886	0.937567	0.608579	1	1
chr16.85959043.C.T	rs12444486	C	Severity in African-Americans	CAV	C	-	250.3	Insulin pump user	endocrine/metabolic	619	5589	0.031815	0.0621284	1.03233	0.608591	1	1
chr7.117559590.ATCT.A	rs113993960	A	Severity	CAV	A	CFTR	512	Other symptoms of respiratory system	respiratory	2700	5199	0.176598	0.344879	1.19315	0.60861	1	1
chr9.133257521.T.TC	rs8176719	TC	Severity; Risk factor	CAV-FE	TC	ABO	250.3	Insulin pump user	endocrine/metabolic	660	5955	-0.0333639	0.0651575	0.967187	0.608616	1	1
chr5.77379593.G.A	rs7715119	A	Severity	CAV-FE	A	PDE8B	255	Disorders of adrenal glands	endocrine/metabolic	112	8342	0.0849635	0.165928	1.08868	0.608616	1	1
chr4.153687301.A.G	rs1898830	G	Severity; Risk factor	CAV	G	TLR2	728.7	Fasciitis	musculoskeletal	199	6785	-0.0803493	0.156919	0.922794	0.60862	1	1
chr4.67964168.T.A	rs720009	A	Possible functional consequences	FCP + IP	A	TMPRSS11A	613.5	Mastodynia	genitourinary	119	8901	-0.0909954	0.177716	0.913022	0.608632	1	1
chr6.147217556.A.G	rs116898161	G	Severity	CAV	G	STXBP5	442.1	Aortic aneurysm	circulatory system	117	8027	-0.526141	1.02764	0.590881	0.608658	1	1
chr4.68840276.G.A	rs115162070	G	Severity	CAV	A	-	731	Osteitis deformans and osteopathies associated with other disorders classified elsewhere	musculoskeletal	174	7665	-0.370997	0.724629	0.690046	0.608664	1	1
chrX.15564142.G.A	rs147311723	A	Severity	CAV	A	ACE2	252	Disorders of parathyroid gland	endocrine/metabolic	218	8537	0.21404	0.418062	1.23867	0.608665	1	1
chr11.126292948.C.T	rs8177374	T	Protective	CAV	T	TIRAP	588	Disorders resulting from impaired renal function	genitourinary	185	7233	-0.205678	0.401735	0.814095	0.608669	1	1
chr3.61768231.T.A	rs672699	A	Severity	CAV	T	PTPRG	578	Gastrointestinal hemorrhage	digestive	485	8124	-0.0352456	0.0688436	0.965368	0.608674	1	1
chr10.130802064.T.G	rs12253652	G	Severity	CAV	G	-	389.1	Sensorineural hearing loss	sense organs	282	8160	-0.0567572	0.110861	0.944823	0.608675	1	1
chr3.146517122.G.A	rs343320	A	Severity	CAV-FE	A	PLSCR1	619	Noninflammatory female genital disorders	genitourinary	617	8123	-0.141292	0.275985	0.868236	0.608682	1	1
chr21.41660268.A.T	rs2252109	A	Severity	CAV	A	-	701	Other hypertrophic and atrophic conditions of skin	dermatologic	218	7722	0.0561203	0.109621	1.05772	0.608688	1	1
chr11.88436431.C.T	rs72953026	T	Severity	CAV-FE	T	-	415.1	Acute pulmonary heart disease	circulatory system	257	9027	-0.158305	0.309222	0.853589	0.608688	1	1
chr10.52771475.C.T	rs1800450	T	Severity	CAV	T	MBL2	300.4	Dysthymic disorder	mental disorders	169	5869	0.150523	0.294023	1.16244	0.60869	1	1
chr2.191909428.G.A	rs147509469	A	Risk factor for females	CAV	A	CAVIN2-AS1	396	Abnormal heart sounds	circulatory system	302	8501	-0.30613	0.597991	0.736291	0.608699	1	1
chr8.97128242.T.C	rs7817272	C	Severity	CAV	C	CPQ	550	Abdominal hernia	digestive	484	8897	-0.0352902	0.068937	0.965325	0.608707	1	1
chr4.69615987.C.T	rs7688383	T	Loss of smell and taste	CAV	T	UGT2A1	274.11	Gouty arthropathy	endocrine/metabolic	122	8801	0.0712915	0.139264	1.07389	0.608709	1	1
chrX.15600835.T.C	rs4646116	C	Risk factor	FCP + IP	C	ACE2	798	Malaise and fatigue	symptoms	1093	7285	0.408333	0.797675	1.50431	0.608718	1	1
chr18.69541156.T.C	rs12958013	T	Severity	CAV	C	DOK6	252	Disorders of parathyroid gland	endocrine/metabolic	216	8447	0.162703	0.317852	1.17669	0.608733	1	1
chr9.132278286.T.C	rs11243705	C	Severity	CAV	C	SETX	071.1	HIV infection, symptomatic	infectious diseases	914	5945	-0.0450589	0.0880258	0.955941	0.608733	1	1
chr1.155175305.G.A	rs7528026	A	Severity	CAV	A	TRIM46	627	Menopausal and postmenopausal disorders	genitourinary	469	7392	-0.272173	0.531716	0.761723	0.608738	1	1
chr10.130802064.T.G	rs12253652	G	Severity	CAV	G	-	619.4	Noninflammatory disorders of vagina	genitourinary	287	7774	-0.0569352	0.111231	0.944655	0.608745	1	1
chr4.143996657.T.C	rs6840234	C	Protective	FCP + IP	T	GYPB	375.1	Dry eyes	sense organs	302	5617	-0.0460304	0.0899275	0.955013	0.608748	1	1
chrX.15603134.G.A	rs7885856	G;A	Possible functional consequences	FCP + IP	A	ACE2	008.5	Bacterial enteritis	infectious diseases	120	9185	0.11668	0.227955	1.12376	0.608751	1	1
chr4.25613313.G.A	-	HLA-A*02:02	Protective	IP	A	HLA-A	591	Urinary tract infection	genitourinary	587	7642	-0.0416066	0.0812866	0.959247	0.608755	1	1
chr4.153687301.A.G	rs1898830	G	Severity; Risk factor	CAV	G	TLR2	550.5	Ventral hernia	digestive	192	8862	0.0784786	0.153326	1.08164	0.608761	1	1
chr12.132489230.GC.G	rs56106917	G	Severity	CAV	G	FBRSL1	577	Diseases of pancreas	digestive	124	9354	0.072791	0.142217	1.07551	0.608771	1	1
chr2.195499753.A.C	rs73060484	C	Severity	CAV	C	-	473	Diseases of the larynx and vocal cords	respiratory	254	6206	0.0783284	0.153044	1.08148	0.608789	1	1
chr3.27146807.G.A	rs17317135	G	Severity	CAV	A	NEK10	619	Noninflammatory female genital disorders	genitourinary	617	8142	0.179232	0.350199	1.1963	0.608789	1	1
chr17.27660155.T.C	rs117217714	C	Severity	CAV	C	NOS2P1	724	Other and unspecified disorders of back	musculoskeletal	190	8025	0.52937	1.03433	1.69786	0.60879	1	1
chr17.27263807.T.C	rs60811869	C	Severity	CAV	C	-	627.2	Symptomatic menopause	genitourinary	176	7368	-0.187546	0.366447	0.828991	0.608793	1	1
chr6.32623820.T.C	rs9271609	T	Severity	CAV	C	HLA-DQA1	483	Acute bronchitis and bronchiolitis	respiratory	117	8132	0.082101	0.160429	1.08557	0.608821	1	1
chr10.28606315.C.T	rs12773860	T	Severity	CAV	T	WAC	079	Viral infection	infectious diseases	242	6134	0.157727	0.308219	1.17085	0.608836	1	1
chr14.74952741.A.G	rs2268616	G	Risk factor	CAV	G	PGF	071.1	HIV infection, symptomatic	infectious diseases	933	6053	0.0718003	0.140309	1.07444	0.608839	1	1
chr6.52200448.A.G	rs13192246	G	Severity	CAV	G	-	578.9	Hemorrhage of gastrointestinal tract	digestive	164	8054	-0.0752423	0.147043	0.927519	0.608859	1	1
chr10.52340585.A.T	rs1441121	T	Severity	CAV	A	-	613.5	Mastodynia	genitourinary	122	8771	-0.106075	0.207307	0.899357	0.608875	1	1
chr4.71742666.T.G	rs2282679	G	Severity	CAV	G	GC	365	Glaucoma	sense organs	837	7904	0.051119	0.0999064	1.05245	0.608883	1	1
chr6.31575254.G.A	rs1800629	A	Risk factor*Conflicting; Severity*Conflicting; Protective*Conflicting	CAV-FE	A	TNF	443.9	Peripheral vascular disease, unspecified	circulatory system	592	8022	-0.0503812	0.0984646	0.950867	0.608884	1	1
chr5.131995059.C.T	rs56162149	T	Severity	CAV-FE	C	ACSL6	280	Iron deficiency anemias	hematopoietic	871	5882	0.0311739	0.0609265	1.03166	0.608886	1	1
chrX.15561454.T.C	rs142017934	C	Severity	CAV	C	ACE2	740	Osteoarthrosis	musculoskeletal	1673	7195	-0.111927	0.21875	0.89411	0.608886	1	1
chr3.149000300.G.T	rs76488148	T	Severity	CAV	T	GYG1	274	Gout and other crystal arthropathies	endocrine/metabolic	303	8960	0.0614728	0.120143	1.0634	0.608888	1	1
chr8.37849759.C.T	rs138763430	T	Severity	CAV	T	BRF2	771	Musculoskeletal symptoms referable to limbs	symptoms	439	8096	0.547929	1.0709	1.72967	0.608893	1	1
chr2.113129630.T.C	rs419598	C	Risk factor	CAV	C	IL1RN	153	Colorectal cancer	neoplasms	277	8182	-0.0985624	0.192639	0.906139	0.608901	1	1
chr5.77379593.G.A	rs7715119	A	Severity	CAV-FE	A	PDE8B	627.1	Postmenopausal bleeding	genitourinary	198	7225	0.0655794	0.128175	1.06778	0.608904	1	1
chr14.80203237.T.C	rs225014	C	Severity	CAV	C	DIO2	454.1	Varicose veins of lower extremity	circulatory system	252	7369	-0.0477204	0.0932735	0.9534	0.608918	1	1
chr11.26675470.T.G	rs10835056	G	Severity	CAV	T	SLC5A12	272.1	Hyperlipidemia	endocrine/metabolic	3249	5535	0.0179287	0.0350444	1.01809	0.608931	1	1
chr5.86011821.T.G	rs4424029	G	Severity	CAV	G	-	274.1	Gout	endocrine/metabolic	291	9093	-0.0527355	0.103081	0.948631	0.608936	1	1
chrX.15564142.G.A	rs147311723	A	Severity	CAV	A	ACE2	272.1	Hyperlipidemia	endocrine/metabolic	3295	5629	0.0834127	0.16305	1.08699	0.608947	1	1
chr14.74952741.A.G	rs2268616	G	Risk factor	CAV	G	PGF	771.1	Swelling of limb	symptoms	417	7939	0.100135	0.195739	1.10532	0.608949	1	1
chr1.20166359.C.T	rs72663004	T	Severity	CAV	T	PLA2G2C	571.51	Cirrhosis of liver without mention of alcohol	digestive	291	8120	0.120461	0.235472	1.12802	0.608951	1	1
chr15.33615902.C.T	rs12593288	C	Severity	CAV	T	RYR3	274.11	Gouty arthropathy	endocrine/metabolic	123	9035	0.157274	0.307458	1.17032	0.60898	1	1
chr2.195499753.A.C	rs73060484	C	Severity	CAV	C	-	599.4	Urinary incontinence	genitourinary	408	6763	0.0643215	0.125745	1.06644	0.608986	1	1
chrX.15600857.A.G	rs73635825	G	Risk factor*Conflicting; Protective*Conflicting	FCP + IP	G	ACE2	687.4	Disturbance of skin sensation	dermatologic	493	6840	-0.527669	1.03158	0.589979	0.608992	1	1
chr5.132485305.G.A	rs17622656	A	Risk factor	FCP + IP	A	IRF1	261.4	Vitamin D deficiency	endocrine/metabolic	2260	5946	0.0351394	0.0686971	1.03576	0.608992	1	1
chr19.35687796.G.A	rs77127536	A	Severity	CAV	A	TYMSP2	278.11	Morbid obesity	endocrine/metabolic	1125	5458	0.0324778	0.063494	1.03301	0.608995	1	1
chr11.88824823.A.G	rs10831496	G	Severity	CAV-FE	A	GRM5	327.32	Obstructive sleep apnea	neurological	753	7386	0.0357562	0.0699045	1.0364	0.609	1	1
chr5.142872984.C.T	rs10039856	C	Severity	CAV	T	ARHGAP26	720	Spinal stenosis	musculoskeletal	184	7886	0.0570711	0.111576	1.05873	0.609001	1	1
chr22.43928847.C.G	rs738409	G	Protective*Conflicting; Severity*Conflicting	CAV	G	PNPLA3	591	Urinary tract infection	genitourinary	585	7577	0.045025	0.0880257	1.04605	0.609002	1	1
chr5.174562335.T.A	rs2220543	T	Severity	CAV	A	SUMO2P6	362	Other retinal disorders	sense organs	455	7654	0.036487	0.0713336	1.03716	0.609002	1	1
chr17.49863303.C.T	rs77534576	T	Severity	CAV	T	-	454.1	Varicose veins of lower extremity	circulatory system	259	7753	-0.370277	0.723912	0.690543	0.609005	1	1
chr13.73984368.C.T	rs12871414	C	Severity	CAV	T	KLF12	627.1	Postmenopausal bleeding	genitourinary	199	7236	-0.0827175	0.161719	0.920611	0.609009	1	1
chr21.41464802.A.G	rs462574	A	Possible functional consequences	FCP + IP	A	TMPRSS2	306	Other mental disorder	mental disorders	204	5787	-0.067398	0.131772	0.934823	0.609018	1	1
chr4.67964168.T.A	rs720009	A	Possible functional consequences	FCP + IP	A	TMPRSS11A	496	Chronic airway obstruction	respiratory	617	6810	-0.0416884	0.0815079	0.959169	0.609026	1	1
chr1.109740350.G.T	rs1332018	T	Risk factor; Severity	CAV	G	GSTM3	592.11	Acute cystitis	genitourinary	107	7659	0.0941293	0.18404	1.0987	0.609028	1	1
chr3.146517122.G.A	rs343320	A	Severity	CAV-FE	A	PLSCR1	411.3	Angina pectoris	circulatory system	255	8044	-0.206825	0.404396	0.813162	0.609041	1	1
chr6.31153649.G.A	rs143334143	A	Severity; Risk factor	CAV-FE	A	CCHCR1	257	Testicular dysfunction	endocrine/metabolic	110	8541	0.155168	0.303396	1.16785	0.609046	1	1
chr6.31153649.G.A	rs143334143	A	Severity; Risk factor	CAV-FE	A	CCHCR1	257.1	Testicular hypofunction	endocrine/metabolic	110	8541	0.155168	0.303396	1.16785	0.609046	1	1
chr9.87726001.C.A	rs41307457	C;A	Possible functional consequences	FCP + IP	A	CTSL	208	Benign neoplasm of colon	neoplasms	393	8278	-0.0505886	0.0989247	0.95067	0.609081	1	1
chr1.205208489.G.A	rs11240388	G	Severity	CAV-FE	A	DSTYK	278.1	Obesity	endocrine/metabolic	2422	5511	-0.0251205	0.049124	0.975192	0.609092	1	1
chr4.106022043.T.C	rs11729561	T	Severity	CAV	C	-	535.9	Gastritis and duodenitis, NOS	digestive	162	8640	-0.14208	0.277852	0.867551	0.609104	1	1
chr11.88824823.A.G	rs10831496	G	Severity	CAV-FE	A	GRM5	479	Other upper respiratory disease	respiratory	385	6309	0.0482736	0.094409	1.04946	0.609124	1	1
chr1.155197995.A.G	rs41264915	A	Severity	CAV-FE	G	THBS3	366.2	Senile cataract	sense organs	599	8097	0.0372584	0.0728672	1.03796	0.609128	1	1
chr16.3500977.C.G	rs2301762	G	Severity	CAV	G	CLUAP1	610	Benign mammary dysplasias	genitourinary	131	7937	0.301756	0.590158	1.35223	0.609131	1	1
chr17.27263807.T.C	rs60811869	C	Severity	CAV	C	-	783	Fever of unknown origin	symptoms	172	9010	-0.197748	0.386755	0.820577	0.609142	1	1
chr17.15965007.C.T	rs8081547	T	Risk factor	FCP + IP	T	ADORA2B	433.1	Occlusion and stenosis of precerebral arteries	circulatory system	140	8416	0.100017	0.195623	1.10519	0.609158	1	1
chr19.35687796.G.A	rs77127536	A	Severity	CAV	A	TYMSP2	571.51	Cirrhosis of liver without mention of alcohol	digestive	290	8028	-0.058883	0.115171	0.942817	0.609166	1	1
chr4.153687301.A.G	rs1898830	G	Severity; Risk factor	CAV	G	TLR2	687	Symptoms affecting skin	dermatologic	123	6806	0.0962362	0.188234	1.10102	0.609171	1	1
chr10.52340585.A.T	rs1441121	T	Severity	CAV	A	-	300.12	Agorophobia, social phobia, and panic disorder	mental disorders	126	5660	-0.0986331	0.192926	0.906075	0.609176	1	1
chr4.67910402.G.A	rs4860265	G	Possible functional consequences	FCP + IP	G	TMPRSS11A	585	Renal failure	genitourinary	1329	6951	0.0236238	0.0462092	1.02391	0.609187	1	1
chr22.24011037.T.C	rs11090305	C	Severity	CAV	C	-	514.2	Solitary pulmonary nodule	respiratory	288	8066	0.0451593	0.0883393	1.04619	0.609209	1	1
chr20.23046984.T.C	rs1042580	C	Severity	CAV	C	THBD	760	Back pain	symptoms	1999	6372	-0.0230282	0.0450484	0.977235	0.60922	1	1
chrX.15599938.A.G	rs2106809	G	Severity	CAV	G	ACE2	271	Disorders of carbohydrate transport and metabolism	endocrine/metabolic	1408	7684	0.0360228	0.070473	1.03668	0.609241	1	1
chr1.12207235.C.T	rs3397	T	Severity	CAV-FE	T	TNFRSF1B	532	Dysphagia	digestive	261	5701	-0.0611916	0.119735	0.940643	0.60931	1	1
chr4.44416575.T.C	rs35540967	C	Severity	CAV	C	KCTD8	577	Diseases of pancreas	digestive	126	9390	0.247169	0.483658	1.2804	0.609322	1	1
chr14.94566450.G.A	rs2093266	A	Risk factor for acute kidney injury	CAV	A	SERPINA4	743.11	Osteoporosis NOS	musculoskeletal	393	8581	-0.0482398	0.094397	0.952905	0.609329	1	1
chr7.22728630.G.T	rs2066992	T	Protective	CAV-FE	T	IL6	740.9	Osteoarthrosis NOS	musculoskeletal	825	7188	0.0548038	0.107242	1.05633	0.609332	1	1
chr19.39248147.C.T	rs12979860	C	Severity (C allele)*Conflicting; Risk factor (T allele)*Conflicting	CAV	C	IFNL4	250.24	Type 2 diabetes with neurological manifestations	endocrine/metabolic	466	5989	-0.0368495	0.0721088	0.963821	0.609332	1	1
chr5.32750877.T.C	rs1173773	C	Protective	CAV	T	NPR3	626.13	Irregular menstrual cycle	genitourinary	149	7274	-0.0666584	0.130441	0.935515	0.609334	1	1
chr1.155133406.T.G	rs4971066	G	Risk factor	CAV	G	EFNA1	272.1	Hyperlipidemia	endocrine/metabolic	3278	5583	-0.0501373	0.0981121	0.951099	0.609337	1	1
chr22.19963748.G.A	rs4680	A	Risk factor	FCP	A	COMT	357	Inflammatory and toxic neuropathy	neurological	367	8706	0.0415496	0.0813074	1.04242	0.609338	1	1
chr8.124324323.T.C	rs72711165	C	Severity	CAV-FE	C	TMEM65	426	Cardiac conduction disorders	circulatory system	499	7052	0.0928148	0.181632	1.09726	0.609348	1	1
chr1.230710048.A.G	rs699	G	Severity	CAV	A	AGT	783	Fever of unknown origin	symptoms	172	9051	0.0776505	0.151958	1.08074	0.609351	1	1
chr3.1052111.C.G	rs1504061	G	Severity	CAV	G	-	174.1	Breast cancer [female]	neoplasms	282	8569	0.0798193	0.156205	1.08309	0.609357	1	1
chrX.15561454.T.C	rs142017934	C	Severity	CAV	C	ACE2	611.1	Abnormal mammogram	genitourinary	490	7951	0.152447	0.298337	1.16468	0.609358	1	1
chr2.60480453.A.G	rs1123573	A	Severity	CAV-FE	G	BCL11A	275	Disorders of mineral metabolism	endocrine/metabolic	381	8951	-0.0397304	0.0777554	0.961048	0.609375	1	1
chr5.124614711.G.T	rs4240376	G	Severity	CAV	T	-	250.22	Type 2 diabetes with renal manifestations	endocrine/metabolic	513	5976	0.0509992	0.0998092	1.05232	0.609375	1	1
chr10.43519603.G.T	rs10793436	G	Severity	CAV	G	-	705	Disorders of sweat glands	dermatologic	107	7314	0.0710618	0.139074	1.07365	0.609376	1	1
chr14.80203237.T.C	rs225014	C	Severity	CAV	C	DIO2	366.2	Senile cataract	sense organs	582	7721	0.0326566	0.0639127	1.0332	0.609382	1	1
chr17.42362183.A.G	rs744166	G	Risk factor; Severity	CAV	A	STAT3	681.5	Cellulitis and abscess of leg, except foot	dermatologic	167	7947	-0.0631096	0.12352	0.938841	0.609402	1	1
chr10.22439346.T.C	-	HLA-A*02:02	Protective	IP	C	HLA-A	396	Abnormal heart sounds	circulatory system	301	8493	-0.216957	0.424659	0.804965	0.609423	1	1
chr2.167953627.G.A	rs7595310	A	Severity	CAV-FE	G	STK39	008.5	Bacterial enteritis	infectious diseases	119	9003	0.0757527	0.148276	1.0787	0.609429	1	1
chrX.15564667.C.T	rs2074192	T	Severity (T allele); Severity for males > 50 y.o (T allele); Protective (C allele); Protective (CT genotype)	CAV	T	ACE2	514.2	Solitary pulmonary nodule	respiratory	309	8747	0.0498795	0.0976339	1.05114	0.609433	1	1
chr21.41464802.A.G	rs462574	A	Possible functional consequences	FCP + IP	A	TMPRSS2	599.4	Urinary incontinence	genitourinary	409	6781	-0.0491968	0.0962978	0.951994	0.609434	1	1
chr12.6845711.C.T	rs5443	T	protective	CAV	C	CDCA3	709	Diffuse diseases of connective tissue	dermatologic	141	7789	0.0726749	0.142256	1.07538	0.609439	1	1
chr11.88436431.C.T	rs72953026	T	Severity	CAV-FE	T	-	155	Cancer of liver and intrahepatic bile duct	neoplasms	103	8851	-0.226407	0.443183	0.797393	0.609444	1	1
chr10.52340585.A.T	rs1441121	T	Severity	CAV	A	-	293.1	Swelling, mass, or lump in head and neck [Space-occupying lesion, intracranial NOS]	mental disorders	119	8851	-0.105694	0.206899	0.8997	0.609456	1	1
chrX.15596127.G.T	rs146598386	T	Severity	CAV	T	ACE2	272.13	Mixed hyperlipidemia	endocrine/metabolic	701	5629	-0.406021	0.794812	0.666296	0.609464	1	1
chr6.32623820.T.C	rs9271609	T	Severity	CAV	C	HLA-DQA1	244.1	Secondary hypothyroidism	endocrine/metabolic	185	7932	-0.068477	0.134049	0.933815	0.609467	1	1
chr1.12192898.T.G	rs1061622	T	Severity	CAV-FE	G	TNFRSF1B	599.3	Dysuria	genitourinary	395	6861	-0.0468408	0.0916968	0.954239	0.609475	1	1
chr1.155133406.T.G	rs4971066	G	Risk factor	CAV	G	EFNA1	512.8	Cough	respiratory	1319	5155	-0.0649655	0.127182	0.9371	0.609487	1	1
chr21.41507982.C.A	rs75603675	A	Protective*Conflicting; Risk factor*Conflicting; Severity*Conflicting	CAV	A	TMPRSS2	426.9	Cardiac pacemaker/device in situ	circulatory system	208	6770	0.0549548	0.10759	1.05649	0.609504	1	1
chr20.23046984.T.C	rs1042580	C	Severity	CAV	C	THBD	772.3	Muscle weakness	symptoms	233	8662	0.0583951	0.114326	1.06013	0.609509	1	1
chr5.131995059.C.T	rs56162149	T	Severity	CAV-FE	C	ACSL6	721.1	Spondylosis without myelopathy	musculoskeletal	522	7588	0.0385546	0.0754853	1.03931	0.609521	1	1
chr9.87726001.C.A	rs41307457	C;A	Possible functional consequences	FCP + IP	A	CTSL	440	Atherosclerosis	circulatory system	160	7867	-0.0781806	0.15307	0.924797	0.609526	1	1
chr19.39248147.C.T	rs12979860	C	Severity (C allele)*Conflicting; Risk factor (T allele)*Conflicting	CAV	C	IFNL4	433.1	Occlusion and stenosis of precerebral arteries	circulatory system	142	8650	0.0639685	0.125247	1.06606	0.609534	1	1
chr21.33287378.C.T	rs8178521	T	Severity	CAV-FE	T	IL10RB	362.4	Retinal vascular changes and abnomalities	sense organs	128	7710	0.150448	0.294573	1.16236	0.609538	1	1
chr10.89010241.T.C	rs982764	T	Severity	CAV-FE	C	FAS	465	Acute upper respiratory infections of multiple or unspecified sites	respiratory	1160	6573	0.0261344	0.0511708	1.02648	0.609541	1	1
chr17.31410594.G.A	rs178840	G	Severity	CAV	G	RAB11FIP4	743	Osteoporosis, osteopenia and pathological fracture	musculoskeletal	428	7680	0.04214	0.082511	1.04304	0.609548	1	1
chr21.33252612.A.G	rs2236757	A	Severity	CAV-FE	A	IFNAR2	427.9	Palpitations	circulatory system	538	6638	-0.0403141	0.0789365	0.960488	0.60955	1	1
chr2.60480453.A.G	rs1123573	A	Severity	CAV-FE	G	BCL11A	165	Cancer within the respiratory system	neoplasms	105	9473	0.0734828	0.143887	1.07625	0.609563	1	1
chr2.60480453.A.G	rs1123573	A	Severity	CAV-FE	G	BCL11A	165.1	Cancer of bronchus; lung	neoplasms	105	9473	0.0734828	0.143887	1.07625	0.609563	1	1
chr4.143996657.T.C	rs6840234	C	Protective	FCP + IP	T	GYPB	365	Glaucoma	sense organs	562	5567	-0.0345764	0.0677131	0.966015	0.60961	1	1
chr21.33252612.A.G	rs2236757	A	Severity	CAV-FE	A	IFNAR2	470	Septal Deviations/Turbinate Hypertrophy	respiratory	103	5945	0.085094	0.166653	1.08882	0.609627	1	1
chr21.41426103.C.A	rs17000900	A	Severity	CAV-FE	A	MX1	425	Cardiomyopathy	circulatory system	265	8967	0.0547377	0.107203	1.05626	0.609633	1	1
chr19.35687796.G.A	rs77127536	A	Severity	CAV	A	TYMSP2	195	Cancer, suspected or other	neoplasms	135	8425	0.0813172	0.159261	1.08471	0.609637	1	1
chr15.90866675.C.T	rs79742014	T	Protective	IP	T	FURIN	428.1	Congestive heart failure (CHF) NOS	circulatory system	368	8100	-0.305792	0.598898	0.73654	0.609638	1	1
chr1.173115604.T.G	rs17300100	G	Severity	CAV	G	-	289	Other diseases of blood and blood-forming organs	hematopoietic	290	8137	0.163129	0.319492	1.17719	0.60964	1	1
chr1.90742957.A.C	rs2166172	C	Severity	CAV-FE	C	-	197	Chemotherapy	neoplasms	408	8467	0.05564	0.108975	1.05722	0.609648	1	1
chrX.12889539.C.G	rs3853839	G	Severity; Risk factor	CAV-FE	G	TLR7	695	Erythematous conditions	dermatologic	386	7451	0.0535442	0.104877	1.055	0.60967	1	1
chr2.195994321.C.T	rs191631470	T	Severity	CAV	T	DNAH7	772.3	Muscle weakness	symptoms	234	8659	0.525071	1.02849	1.69058	0.609681	1	1
chr1.12192898.T.G	rs1061622	T	Severity	CAV-FE	G	TNFRSF1B	574.1	Cholelithiasis	digestive	147	9121	0.0728449	0.142686	1.07556	0.609682	1	1
chr12.52726315.TC.T	rs5798227	T	Risk factor	CAV	TC	-	428.3	Heart failure with reduced EF [Systolic or combined heart failure]	circulatory system	415	8096	-0.0541801	0.106134	0.947262	0.60971	1	1
chr2.113129630.T.C	rs419598	C	Risk factor	CAV	C	IL1RN	428.1	Congestive heart failure (CHF) NOS	circulatory system	370	8049	0.0824066	0.161429	1.0859	0.609714	1	1
chrX.15596127.G.T	rs146598386	T	Severity	CAV	T	ACE2	530.1	Esophagitis, GERD and related diseases	digestive	1824	6808	-0.238155	0.466542	0.78808	0.609723	1	1
chr4.67963885.A.G	rs17088850	G	Possible functional consequences	FCP + IP	G	TMPRSS11A	555	Inflammatory bowel disease and other gastroenteritis and colitis	digestive	130	6801	-0.0880114	0.172413	0.91575	0.609723	1	1
chr9.30504351.C.T	rs17775810	TT genotype	Protective	CAV	T	LINC01242	428.4	Heart failure with preserved EF [Diastolic heart failure]	circulatory system	244	8073	0.117425	0.230048	1.1246	0.609746	1	1
chr4.153687301.A.G	rs1898830	G	Severity; Risk factor	CAV	G	TLR2	464	Acute sinusitis	respiratory	126	6596	-0.0986823	0.193334	0.90603	0.609755	1	1
chr1.20166359.C.T	rs72663004	T	Severity	CAV	T	PLA2G2C	362.9	Retinal edema	sense organs	119	7796	0.174731	0.342329	1.19093	0.609759	1	1
chr8.97128242.T.C	rs7817272	C	Severity	CAV	C	CPQ	218	Benign neoplasm of uterus	neoplasms	373	8659	-0.0407089	0.0797572	0.960109	0.609764	1	1
chr8.97128242.T.C	rs7817272	C	Severity	CAV	C	CPQ	218.1	Uterine leiomyoma	neoplasms	373	8659	-0.0407089	0.0797572	0.960109	0.609764	1	1
chr6.160731787.C.T	rs4252128	T	Potential functional effect on protein	FCP + IP	T	PLG	573.9	Abnormal serum enzyme levels	digestive	286	8095	0.158986	0.311496	1.17232	0.609776	1	1
chr4.106022043.T.C	rs11729561	T	Severity	CAV	C	-	351	Other peripheral nerve disorders	neurological	351	8268	0.0861891	0.16887	1.09001	0.60978	1	1
chr10.130802064.T.G	rs12253652	G	Severity	CAV	G	-	704.1	Alopecia	dermatologic	188	7961	0.0648858	0.127135	1.06704	0.609794	1	1
chr11.34482745.G.A	rs61882275	G	Severity	CAV	A	ELF5	428	Congestive heart failure; nonhypertensive	circulatory system	693	8064	-0.0359825	0.0705037	0.964657	0.609797	1	1
chr1.173115604.T.G	rs17300100	G	Severity	CAV	G	-	614.5	Inflammatory disease of cervix, vagina, and vulva	genitourinary	320	8592	-0.191562	0.375347	0.825668	0.609799	1	1
chr6.31575324.G.A	rs361525	G	Severity	CAV-FE	A	TNF	374	Other disorders of eyelids	sense organs	118	8076	0.16054	0.314565	1.17414	0.609803	1	1
chr14.76832814.C.CT	rs34279101	CT	Severity	CAV	CT	LRRC74A	250.41	Impaired fasting glucose	endocrine/metabolic	165	5833	-0.0726398	0.142333	0.929936	0.609805	1	1
chr14.72467521.C.T	rs12587980	T	Severity	CAV	T	RGS6	459	Other disorders of circulatory system	circulatory system	234	8695	0.0503861	0.0987288	1.05168	0.609807	1	1
chr6.31575324.G.A	rs361525	G	Severity	CAV-FE	A	TNF	241.2	Nontoxic multinodular goiter	endocrine/metabolic	271	7932	-0.121884	0.238831	0.885251	0.609817	1	1
chr19.39248147.C.T	rs12979860	C	Severity (C allele)*Conflicting; Risk factor (T allele)*Conflicting	CAV	C	IFNL4	272.13	Mixed hyperlipidemia	endocrine/metabolic	702	5630	0.0318885	0.0624901	1.0324	0.609844	1	1
chr10.52771466.C.T	rs1800451	T	Potential functional effect on protein	FCP + IP	T	MBL2	454.11	Varicose veins of lower extremity, symptomtic	circulatory system	199	7627	0.0638469	0.125121	1.06593	0.609856	1	1
chr21.33287378.C.T	rs8178521	T	Severity	CAV-FE	T	IL10RB	244	Hypothyroidism	endocrine/metabolic	533	7844	0.0782959	0.153457	1.08144	0.609902	1	1
chr7.128954129.T.C	rs10488631	TCTA haplotype	Severity in European-Americans	CAV	C	IRF5	427.2	Atrial fibrillation and flutter	circulatory system	364	7068	0.132072	0.258859	1.14119	0.609906	1	1
chr17.45714244.T.C	rs113661667	C	Risk factor	CAV-FE	C	LINC02210-CRHR1	427.1	Paroxysmal tachycardia, unspecified	circulatory system	185	7016	0.12498	0.244965	1.13313	0.609916	1	1
chr16.57636629.G.A	rs7499679	A	Severity	CAV	A	ADGRG1	079.9	Viremia, NOS	infectious diseases	136	6017	0.0635337	0.124534	1.0656	0.60993	1	1
chr1.161517662.T.C	rs72717040	C	Risk factor	FCP + IP	C	FCGR2A	401	Hypertension	circulatory system	4981	4112	-0.0716812	0.140512	0.930828	0.609952	1	1
chr1.156125675.T.C	rs581342	C	Severity	CAV	T	LMNA	262	Mineral deficiency NEC	endocrine/metabolic	127	5870	-0.0686976	0.134675	0.933609	0.609981	1	1
chr19.31533051.C.A	rs8105499	C	Severity	CAV	A	LINC02841	761	Cervicalgia	symptoms	580	8338	0.0394689	0.077375	1.04026	0.609982	1	1
chr10.104263031.C.A	rs4925	A	Protective for neurological complications of long COVID	CAV	A	GSTO1	722.1	Displacement of intervertebral disc	musculoskeletal	194	8031	0.0878457	0.172221	1.09182	0.609998	1	1
chr15.60810211.C.T	rs341419	T	Severity	CAV-FE	T	RORA	707	Chronic ulcer of skin	dermatologic	312	8608	-0.0476493	0.0934201	0.953468	0.610013	1	1
chr4.67910532.T.C	rs9998258	T	Possible functional consequences	FCP + IP	C	TMPRSS11A	296	Mood disorders	mental disorders	1591	5862	-0.0620633	0.121685	0.939823	0.610029	1	1
chr9.33426577.A.G	rs10813976	G	Severity	CAV	G	-	250.42	Other abnormal glucose	endocrine/metabolic	563	5952	0.0492346	0.0965329	1.05047	0.610031	1	1
chr10.43519603.G.T	rs10793436	G	Severity	CAV	G	-	250.3	Insulin pump user	endocrine/metabolic	637	5634	-0.0315565	0.061873	0.968936	0.610037	1	1
chr1.35908500.C.T	rs2765013	C	Severity	CAV	T	AGO1	573.7	Abnormal results of function study of liver	digestive	147	7774	0.0612895	0.120177	1.06321	0.610056	1	1
chr8.40324459.C.A	rs11779911	C	Severity	CAV	A	SIRLNT	455	Hemorrhoids	circulatory system	291	7398	-0.0520499	0.10206	0.949281	0.610057	1	1
chr10.98166813.G.T	rs10786398	T	Severity	CAV	T	R3HCC1L	250.3	Insulin pump user	endocrine/metabolic	661	5960	0.0579923	0.113712	1.05971	0.610058	1	1
chr4.44416575.T.C	rs35540967	C	Severity	CAV	C	KCTD8	272.13	Mixed hyperlipidemia	endocrine/metabolic	701	5622	0.124666	0.244456	1.13277	0.610069	1	1
chr12.47844974.A.G	rs731236	AG and AA genotype	Severity	CAV	G	VDR	276.1	Electrolyte imbalance	endocrine/metabolic	752	8015	-0.0317151	0.0621917	0.968783	0.610082	1	1
chr6.31153649.G.A	rs143334143	A	Severity; Risk factor	CAV-FE	A	CCHCR1	110.11	Dermatophytosis of nail	infectious diseases	633	7130	0.0669165	0.131221	1.06921	0.610083	1	1
chr4.143999443.G.A	rs7683365	A	Risk factor	FCP + IP	A	GYPB	306	Other mental disorder	mental disorders	191	5245	-0.0744521	0.145998	0.928252	0.610085	1	1
chr4.67910402.G.A	rs4860265	G	Possible functional consequences	FCP + IP	G	TMPRSS11A	796	Elevated prostate specific antigen [PSA]	genitourinary	171	8346	0.0640915	0.125687	1.06619	0.610102	1	1
chr7.117559590.ATCT.A	rs113993960	A	Severity	CAV	A	CFTR	698	Pruritus and related conditions	dermatologic	325	8850	-0.521958	1.02361	0.593358	0.610107	1	1
chr16.85959043.C.T	rs12444486	C	Severity in African-Americans	CAV	C	-	727.1	Synovitis and tenosynovitis	musculoskeletal	203	6370	-0.0532721	0.104473	0.948122	0.610113	1	1
chr1.3081749.G.A	rs12745140	A	Severity	CAV	A	PRDM16	614.5	Inflammatory disease of cervix, vagina, and vulva	genitourinary	321	8616	0.170337	0.33406	1.1857	0.610121	1	1
chr17.49863303.C.T	rs77534576	T	Severity	CAV	T	-	395.1	Nonrheumatic mitral valve disorders	circulatory system	151	8516	-0.508338	0.99694	0.601494	0.610123	1	1
chr5.157106730.T.C	rs35960726	C	Severity	CAV	C	HAVCR2	418	Nonspecific chest pain	circulatory system	1479	6726	-0.555689	1.08981	0.573677	0.610126	1	1
chr1.169597075.C.T	rs6127	T	Severity in males	CAV	C	SELP	792	Abnormal Papanicolaou smear of cervix and cervical HPV	genitourinary	155	8262	-0.0845474	0.165814	0.918928	0.610127	1	1
chr6.6924962.A.C	rs6933436	C	Severity	CAV	C	-	427.3	Other specified cardiac dysrhythmias	circulatory system	121	6669	0.0762652	0.149572	1.07925	0.61013	1	1
chr5.77379593.G.A	rs7715119	A	Severity	CAV-FE	A	PDE8B	476	Allergic rhinitis	respiratory	1121	6162	0.0298972	0.058635	1.03035	0.610131	1	1
chr5.77379593.G.A	rs7715119	A	Severity	CAV-FE	A	PDE8B	930	Allergic reaction to food	injuries & poisonings	141	7390	-0.0800474	0.156991	0.923073	0.610131	1	1
chr6.18015216.C.T	rs140247774	T	Severity	CAV	T	-	442.1	Aortic aneurysm	circulatory system	117	8000	-0.373313	0.732155	0.68845	0.610134	1	1
chr4.68840276.G.A	rs115162070	G	Severity	CAV	A	-	443	Peripheral vascular disease	circulatory system	783	7992	0.143002	0.280463	1.15373	0.610137	1	1
chr6.41534945.A.C	rs1886814	C	Severity	CAV-FE	C	FOXP4-AS1	735.1	Flat foot	musculoskeletal	113	8488	-0.133565	0.261962	0.874971	0.610147	1	1
chr4.67910532.T.C	rs9998258	T	Possible functional consequences	FCP + IP	C	TMPRSS11A	792.1	Papanicolaou smear of cervix or vagina with atypical squamous cells	genitourinary	120	8255	0.179039	0.351154	1.19607	0.61015	1	1
chr10.28606315.C.T	rs12773860	T	Severity	CAV	T	WAC	261	Vitamin deficiency	endocrine/metabolic	2420	5939	-0.0627419	0.123063	0.939186	0.610166	1	1
chr10.98166813.G.T	rs10786398	T	Severity	CAV	T	R3HCC1L	215	Other benign neoplasm of connective and other soft tissue	neoplasms	194	8932	-0.1096	0.214973	0.896193	0.61017	1	1
chr2.196087686.G.A	rs2176724	A	Severity	CAV	A	-	596	Other disorders of bladder	genitourinary	186	9162	0.056364	0.110556	1.05798	0.610177	1	1
chrX.15599938.A.G	rs2106809	G	Severity	CAV	G	ACE2	796	Elevated prostate specific antigen [PSA]	genitourinary	178	8677	0.127455	0.250006	1.13593	0.610187	1	1
chr6.41534945.A.C	rs1886814	C	Severity	CAV-FE	C	FOXP4-AS1	596	Other disorders of bladder	genitourinary	187	9165	-0.103638	0.203292	0.901552	0.610193	1	1
chr15.60810211.C.T	rs341419	T	Severity	CAV-FE	T	RORA	362.2	Degeneration of macula and posterior pole of retina	sense organs	188	7397	0.0601472	0.117986	1.06199	0.610202	1	1
chr1.12192898.T.G	rs1061622	T	Severity	CAV-FE	G	TNFRSF1B	495	Asthma	respiratory	1522	6949	0.0254927	0.0500074	1.02582	0.610206	1	1
chr4.106022043.T.C	rs11729561	T	Severity	CAV	C	-	426.7	Abnormal electrocardiogram [ECG] [EKG]	circulatory system	227	6913	-0.121266	0.237886	0.885798	0.610216	1	1
chr2.195519781.A.G	rs74417002	G	Severity	CAV	G	-	070.3	Viral hepatitis C	infectious diseases	959	6165	0.0545891	0.107091	1.05611	0.610229	1	1
chr11.34482745.G.A	rs61882275	G	Severity	CAV	A	ELF5	495	Asthma	respiratory	1517	6921	-0.025495	0.0500168	0.974827	0.610241	1	1
chr22.19963748.G.A	rs4680	A	Risk factor	FCP	A	COMT	257	Testicular dysfunction	endocrine/metabolic	110	8534	-0.0765809	0.150244	0.926278	0.610253	1	1
chr22.19963748.G.A	rs4680	A	Risk factor	FCP	A	COMT	257.1	Testicular hypofunction	endocrine/metabolic	110	8534	-0.0765809	0.150244	0.926278	0.610253	1	1
chr12.47879112.A.G	rs2228570	AG genotype	Severity	CAV	A	VDR	761	Cervicalgia	symptoms	553	7787	0.0393457	0.077192	1.04013	0.610253	1	1
chr9.33426577.A.G	rs10813976	G	Severity	CAV	G	-	345.3	Convulsions	neurological	210	8352	0.075785	0.148683	1.07873	0.610254	1	1
chr1.161517662.T.C	rs72717040	C	Risk factor	FCP + IP	C	FCGR2A	459	Other disorders of circulatory system	circulatory system	233	8671	0.183487	0.359986	1.2014	0.610257	1	1
chr1.90742957.A.C	rs2166172	C	Severity	CAV-FE	C	-	591	Urinary tract infection	genitourinary	585	7618	0.0474709	0.0931362	1.04862	0.610266	1	1
chr9.131672331.T.G	rs12551879	G	Severity	CAV	G	RAPGEF1	766	Neuralgia, neuritis, and radiculitis NOS	symptoms	224	7555	0.0925902	0.181662	1.09701	0.610273	1	1
chr21.41473456.A.G	rs17854725	G	Severity	CAV	G	TMPRSS2	626	Disorders of menstruation and other abnormal bleeding from female genital tract	genitourinary	713	7264	-0.0329536	0.0646552	0.967583	0.610274	1	1
chrX.15581269.T.C	rs138390800	C	May destabilize ACE2 protein structure	FCP + IP	C	ACE2	472	Chronic pharyngitis and nasopharyngitis	respiratory	320	6318	0.309825	0.607883	1.36319	0.610276	1	1
chr1.27373964.C.T	rs141300199	T	Severity	CAV	T	FCN3	279.7	Other immunological findings	endocrine/metabolic	520	8718	0.541319	1.06218	1.71827	0.61031	1	1
chr11.88824823.A.G	rs10831496	G	Severity	CAV-FE	A	GRM5	611	Abnormal findings on mammogram or breast exam	genitourinary	567	7949	0.0414512	0.0813365	1.04232	0.610313	1	1
chr21.41660268.A.T	rs2252109	A	Severity	CAV	A	-	300.9	Posttraumatic stress disorder	mental disorders	111	5234	-0.0793947	0.155792	0.923675	0.610318	1	1
chr12.8608014.A.G	rs11613792	A	Severity	CAV	G	AICDA	539	Bariatric surgery	digestive	188	8443	0.0559416	0.109774	1.05754	0.610326	1	1
chr1.196673103.G.A	rs800292	A	Severity	CAV	G	CFH	687.4	Disturbance of skin sensation	dermatologic	493	6801	-0.0409916	0.0804384	0.959837	0.61033	1	1
chr16.16924042.C.A	rs1453512	A	Severity	CAV	C	-	250.25	Diabetes type 2 with peripheral circulatory disorders	endocrine/metabolic	333	5852	-0.0500327	0.0981813	0.951198	0.610335	1	1
chr3.1052111.C.G	rs1504061	G	Severity	CAV	G	-	796	Elevated prostate specific antigen [PSA]	genitourinary	176	8525	-0.113234	0.222213	0.892942	0.610352	1	1
chr6.12216733.A.G	rs10755709	A	Severity	CAV	G	-	241.2	Nontoxic multinodular goiter	endocrine/metabolic	262	7555	0.0482964	0.0947802	1.04948	0.610358	1	1
chr11.320836.C.T	rs34481144	T	Severity	CAV	T	IFITM3	300.12	Agorophobia, social phobia, and panic disorder	mental disorders	128	5742	0.106909	0.209813	1.11283	0.610372	1	1
chr1.35908500.C.T	rs2765013	C	Severity	CAV	T	AGO1	427.9	Palpitations	circulatory system	543	6761	-0.0333231	0.0654033	0.967226	0.6104	1	1
chrX.15566297.A.G	rs4646179	G	Severity	CAV	G	ACE2	700	Corns and callosities	dermatologic	197	8578	0.114414	0.224562	1.12122	0.610405	1	1
chrX.15596127.G.T	rs146598386	T	Severity	CAV	T	ACE2	689	Disorder of skin and subcutaneous tissue NOS	dermatologic	164	9023	0.524191	1.02887	1.68909	0.610413	1	1
chr9.133257521.T.TC	rs8176719	TC	Severity; Risk factor	CAV-FE	TC	ABO	296.2	Depression	mental disorders	1434	5835	0.0233874	0.0459076	1.02366	0.61044	1	1
chr1.169597075.C.T	rs6127	T	Severity in males	CAV	C	SELP	611	Abnormal findings on mammogram or breast exam	genitourinary	567	7958	-0.0446897	0.0877237	0.956294	0.610446	1	1
chr6.31575324.G.A	rs361525	G	Severity	CAV-FE	A	TNF	454	Varicose veins	circulatory system	269	7759	-0.121939	0.239364	0.885202	0.610451	1	1
chr17.63488670.G.A	rs4343	G	Severity; Risk factor	CAV	G	ACE	296.22	Major depressive disorder	mental disorders	1413	5868	0.0255095	0.0500754	1.02584	0.610457	1	1
chr4.143996657.T.C	rs6840234	C	Protective	FCP + IP	T	GYPB	427	Cardiac dysrhythmias	circulatory system	857	4942	-0.0286042	0.0561508	0.971801	0.61046	1	1
chr6.52200448.A.G	rs13192246	G	Severity	CAV	G	-	496.1	Emphysema	respiratory	235	6821	0.062082	0.121876	1.06405	0.610483	1	1
chr18.69541156.T.C	rs12958013	T	Severity	CAV	C	DOK6	110.1	Dermatophytosis	infectious diseases	871	7053	0.0863662	0.169552	1.09021	0.610487	1	1
chr17.45422978.G.C	rs1230082	G	Severity	CAV	C	ARHGAP27	272	Disorders of lipoid metabolism	endocrine/metabolic	3245	5426	-0.0179237	0.0351878	0.982236	0.61049	1	1
chr1.214663607.G.A	rs143976001	A	Severity	CAV	A	CENPF	578	Gastrointestinal hemorrhage	digestive	490	8211	0.38534	0.756499	1.47011	0.61049	1	1
chr10.51197961.C.A	rs7897633	A	Severity in European-Americans	CAV	C	PRKG1	250.24	Type 2 diabetes with neurological manifestations	endocrine/metabolic	466	5983	0.0506353	0.0994089	1.05194	0.610497	1	1
chr22.19963748.G.A	rs4680	A	Risk factor	FCP	A	COMT	362.4	Retinal vascular changes and abnomalities	sense organs	131	7790	-0.0711882	0.139761	0.931287	0.610502	1	1
chr3.141689849.A.G	rs6440031	G	Severity	CAV	A	LINC02618	418	Nonspecific chest pain	circulatory system	1362	6023	0.0649089	0.127433	1.06706	0.610503	1	1
chr13.22495675.AG.A	rs10714879	A	Severity	CAV	A	-	277	Other disorders of metabolism	endocrine/metabolic	279	8648	0.0576123	0.113115	1.0593	0.610524	1	1
chr9.33426577.A.G	rs10813976	G	Severity	CAV	G	-	415.1	Acute pulmonary heart disease	circulatory system	259	8991	-0.0728178	0.142971	0.92977	0.61053	1	1
chr1.3081749.G.A	rs12745140	A	Severity	CAV	A	PRDM16	367.1	Myopia	sense organs	101	8108	0.257702	0.506028	1.29395	0.610567	1	1
chr6.31153649.G.A	rs143334143	A	Severity; Risk factor	CAV-FE	A	CCHCR1	724.1	Disorders of sacrum	musculoskeletal	100	8036	-0.176376	0.346338	0.838303	0.610571	1	1
chr22.22210343.A.T	rs5757427	T	Severity	CAV	A	IGLV10-54	585.3	Chronic renal failure [CKD]	genitourinary	734	4930	0.0429437	0.0843264	1.04388	0.610573	1	1
chr17.49863303.C.T	rs77534576	T	Severity	CAV	T	-	215	Other benign neoplasm of connective and other soft tissue	neoplasms	195	8972	0.306836	0.602528	1.35912	0.610578	1	1
chr17.27660155.T.C	rs117217714	C	Severity	CAV	C	NOS2P1	743.11	Osteoporosis NOS	musculoskeletal	396	8635	0.395442	0.776548	1.48504	0.610591	1	1
chr16.78590128.A.G	rs72803978	A	Severity	CAV	G	WWOX	512.8	Cough	respiratory	1322	5192	0.103494	0.203248	1.10904	0.610612	1	1
chr17.8109899.C.T	rs151256885	T	Severity	CAV	T	ALOXE3	433.21	Cerebral artery occlusion, with cerebral infarction	circulatory system	432	8419	-0.0832606	0.163516	0.920111	0.610619	1	1
chr5.124614711.G.T	rs4240376	G	Severity	CAV	T	-	727	Other disorders of synovium, tendon, and bursa	musculoskeletal	371	6815	-0.0572981	0.112529	0.944312	0.610621	1	1
chr17.42362183.A.G	rs744166	G	Risk factor; Severity	CAV	A	STAT3	296	Mood disorders	mental disorders	1589	5844	-0.022803	0.0447834	0.977455	0.610623	1	1
chr6.147217556.A.G	rs116898161	G	Severity	CAV	G	STXBP5	250.22	Type 2 diabetes with renal manifestations	endocrine/metabolic	513	5989	-0.244795	0.480766	0.782865	0.610628	1	1
chr4.106022043.T.C	rs11729561	T	Severity	CAV	C	-	442	Other aneurysm	circulatory system	148	7851	-0.155579	0.30555	0.85592	0.610628	1	1
chr15.60845514.G.A	rs17303202	A	Risk factor; Severity	CAV-FE	A	RORA	411	Ischemic Heart Disease	circulatory system	1025	8080	-0.0306083	0.0601145	0.969855	0.610635	1	1
chr7.22728630.G.T	rs2066992	T	Protective	CAV-FE	T	IL6	495.2	Asthma with exacerbation	respiratory	394	6949	-0.0729865	0.143345	0.929613	0.610637	1	1
chr13.22495675.AG.A	rs10714879	A	Severity	CAV	A	-	512.9	Other dyspnea	respiratory	1026	5072	-0.0349395	0.0686242	0.965664	0.610652	1	1
chr19.50259161.A.G	rs1651553	G	Severity	CAV	A	MYH14	562.1	Diverticulosis	digestive	137	6658	0.0692732	0.136059	1.07173	0.610652	1	1
chr9.21206606.C.G	rs28368148	G	Severity	CAV-FE	G	IFNA10	626.12	Excessive or frequent menstruation	genitourinary	257	7397	0.549402	1.07908	1.73222	0.610654	1	1
chr22.19963748.G.A	rs4680	A	Risk factor	FCP	A	COMT	721	Spondylosis and allied disorders	musculoskeletal	598	8031	0.0335138	0.0658253	1.03408	0.61066	1	1
chrX.15564142.G.A	rs147311723	A	Severity	CAV	A	ACE2	473	Diseases of the larynx and vocal cords	respiratory	254	6316	0.198938	0.390741	1.22011	0.610661	1	1
chr17.27263807.T.C	rs60811869	C	Severity	CAV	C	-	433	Cerebrovascular disease	circulatory system	672	8612	0.0906742	0.178105	1.09491	0.610679	1	1
chr4.67964168.T.A	rs720009	A	Possible functional consequences	FCP + IP	A	TMPRSS11A	535	Gastritis and duodenitis	digestive	212	8636	0.0641549	0.126022	1.06626	0.610698	1	1
chr14.80203237.T.C	rs225014	C	Severity	CAV	C	DIO2	626.11	Absent or infrequent menstruation	genitourinary	143	7033	-0.0649853	0.127653	0.937081	0.610699	1	1
chr2.191909428.G.A	rs147509469	A	Risk factor for females	CAV	A	CAVIN2-AS1	366.2	Senile cataract	sense organs	600	8110	0.190253	0.373743	1.20956	0.610719	1	1
chr17.15965007.C.T	rs8081547	T	Risk factor	FCP + IP	T	ADORA2B	626.13	Irregular menstrual cycle	genitourinary	145	7205	-0.10834	0.212837	0.897323	0.610734	1	1
chr12.6845711.C.T	rs5443	T	protective	CAV	C	CDCA3	426.92	Cardiac defibrillator in situ	circulatory system	122	7068	-0.0790811	0.155366	0.923965	0.610753	1	1
chr17.31410594.G.A	rs178840	G	Severity	CAV	G	RAB11FIP4	426.9	Cardiac pacemaker/device in situ	circulatory system	207	6261	0.0578875	0.113729	1.0596	0.610757	1	1
chr9.33426577.A.G	rs10813976	G	Severity	CAV	G	-	070	Viral hepatitis	infectious diseases	1111	6138	0.0376964	0.0740626	1.03842	0.610766	1	1
chr14.74952741.A.G	rs2268616	G	Risk factor	CAV	G	PGF	681.5	Cellulitis and abscess of leg, except foot	dermatologic	164	7820	0.152711	0.300036	1.16499	0.610769	1	1
chr20.50172836.A.G	rs6122883	G	Severity	CAV-FE	G	LINC01273	740.1	Osteoarthritis; localized	musculoskeletal	1204	7090	0.0333776	0.0655779	1.03394	0.610769	1	1
chr1.12192898.T.G	rs1061622	T	Severity	CAV-FE	G	TNFRSF1B	977	Personal history of allergy to medicinal agents	injuries & poisonings	201	9003	0.0624762	0.122749	1.06447	0.61077	1	1
chr1.169597075.C.T	rs6127	T	Severity in males	CAV	C	SELP	244.1	Secondary hypothyroidism	endocrine/metabolic	185	7928	-0.0758985	0.149131	0.92691	0.610796	1	1
chr12.47902438.G.T	rs11574024	T	Severity	CAV	T	VDR	290	Delirium dementia and amnestic and other cognitive disorders	mental disorders	150	8471	0.281166	0.552484	1.32467	0.610813	1	1
chr13.33129529.C.G	rs34425674	G	Risk factor	CAV	G	STARD13	562.1	Diverticulosis	digestive	141	6915	0.385581	0.757667	1.47047	0.610818	1	1
chr17.31410594.G.A	rs178840	G	Severity	CAV	G	RAB11FIP4	585.3	Chronic renal failure [CKD]	genitourinary	898	6392	0.0301293	0.0592041	1.03059	0.610819	1	1
chr12.47844974.A.G	rs731236	AG and AA genotype	Severity	CAV	G	VDR	426	Cardiac conduction disorders	circulatory system	499	7060	-0.0380708	0.0748115	0.962645	0.610829	1	1
chr9.4329170.T.C	rs3895472	C	Severity	CAV	T	GLIS3	250.23	Type 2 diabetes with ophthalmic manifestations	endocrine/metabolic	214	5906	-0.0684445	0.134502	0.933845	0.61084	1	1
chr10.52340585.A.T	rs1441121	T	Severity	CAV	A	-	306	Other mental disorder	mental disorders	201	5660	-0.0822104	0.161559	0.921078	0.610852	1	1
chr1.214663607.G.A	rs143976001	A	Severity	CAV	A	CENPF	594.1	Calculus of kidney	genitourinary	209	9193	0.525441	1.03262	1.6912	0.610861	1	1
chr13.102695866.A.G	rs599976	G	Severity	CAV-FE	G	METTL21C	296	Mood disorders	mental disorders	1585	5851	-0.0292764	0.0575357	0.971148	0.610865	1	1
chr10.104263031.C.A	rs4925	A	Protective for neurological complications of long COVID	CAV	A	GSTO1	798	Malaise and fatigue	symptoms	1093	7282	0.0398865	0.0783878	1.04069	0.610867	1	1
chr13.22495675.AG.A	rs10714879	A	Severity	CAV	A	-	586.2	Cyst of kidney, acquired	genitourinary	124	7043	-0.0906578	0.178167	0.91333	0.610868	1	1
chr4.67963489.G.A	rs6552134	G	Possible functional consequences	FCP + IP	A	TMPRSS11A	401.2	Hypertensive heart and/or renal disease	circulatory system	158	4051	-0.0780407	0.153377	0.924927	0.610881	1	1
chr8.16932640.T.C	rs118072448	T	Severity	CAV	C	-	362.2	Degeneration of macula and posterior pole of retina	sense organs	196	7760	-0.262595	0.516103	0.769053	0.61089	1	1
chrX.15561454.T.C	rs142017934	C	Severity	CAV	C	ACE2	695	Erythematous conditions	dermatologic	410	7870	0.16802	0.330232	1.18296	0.610896	1	1
chr12.6845711.C.T	rs5443	T	protective	CAV	C	CDCA3	316	Substance addiction and disorders	mental disorders	577	7159	-0.0372724	0.0732562	0.963414	0.610896	1	1
chr1.12207235.C.T	rs3397	T	Severity	CAV-FE	T	TNFRSF1B	287	Purpura and other hemorrhagic conditions	hematopoietic	179	7378	-0.0717016	0.140927	0.930809	0.610901	1	1
chr10.89010241.T.C	rs982764	T	Severity	CAV-FE	C	FAS	090	Sexually transmitted infections (not HIV or hepatitis)	infectious diseases	266	9015	0.0513881	0.101005	1.05273	0.610915	1	1
chr10.104263031.C.A	rs4925	A	Protective for neurological complications of long COVID	CAV	A	GSTO1	454.1	Varicose veins of lower extremity	circulatory system	259	7755	-0.0783228	0.153947	0.924666	0.610918	1	1
chr4.25613313.G.A	-	HLA-A*02:02	Protective	IP	A	HLA-A	401.3	Other hypertensive complications	circulatory system	196	4148	-0.0744216	0.146279	0.92828	0.610918	1	1
chr21.41426103.C.A	rs17000900	A	Severity	CAV-FE	A	MX1	586	Other disorders of the kidney and ureters	genitourinary	497	7138	0.0422993	0.0831467	1.04321	0.610941	1	1
chr3.27146807.G.A	rs17317135	G	Severity	CAV	A	NEK10	578.2	Blood in stool	digestive	107	8179	0.370238	0.727786	1.44808	0.610949	1	1
chr17.31410594.G.A	rs178840	G	Severity	CAV	G	RAB11FIP4	070.3	Viral hepatitis C	infectious diseases	870	5477	0.0307473	0.0604413	1.03122	0.610954	1	1
chr1.35908500.C.T	rs2765013	C	Severity	CAV	T	AGO1	415	Pulmonary heart disease	circulatory system	301	8664	0.0431091	0.0847444	1.04405	0.610965	1	1
chr4.188627868.CTCT.C	rs1734523522	C	Severity	CAV	C	LINC01060	317	Alcohol-related disorders	mental disorders	287	6963	0.0578777	0.113777	1.05959	0.610967	1	1
chr7.117559590.ATCT.A	rs113993960	A	Severity	CAV	A	CFTR	304	Adjustment reaction	mental disorders	302	5863	0.379314	0.745708	1.46128	0.610988	1	1
chr1.31151182.G.C	rs12083278	C	Severity	CAV	G	-	772.3	Muscle weakness	symptoms	226	8145	-0.0644851	0.126774	0.93755	0.610989	1	1
chr1.87162490.C.T	rs10873821	C	Severity	CAV	C	LINC01140	429	Ill-defined descriptions and complications of heart disease	circulatory system	278	8041	0.0456346	0.08973	1.04669	0.611049	1	1
chr1.155197995.A.G	rs41264915	A	Severity	CAV-FE	G	THBS3	197	Chemotherapy	neoplasms	409	8474	0.0425168	0.0836018	1.04343	0.611058	1	1
chr15.34253720.A.G	rs2705343	G	Severity	CAV-FE	G	SLC12A6	289.4	Lymphadenitis	hematopoietic	152	8112	-0.0899521	0.17688	0.913975	0.611069	1	1
chr12.132489230.GC.G	rs56106917	G	Severity	CAV	G	FBRSL1	411	Ischemic Heart Disease	circulatory system	1024	8050	0.0282308	0.0555142	1.02863	0.61108	1	1
chrX.15564175.T.C	rs41303171	C	Severity; Risk factor	CAV	C	ACE2	278.1	Obesity	endocrine/metabolic	2429	5519	-0.196485	0.386378	0.821614	0.611081	1	1
chr9.117713024.A.G	rs4986790	G	Severity	CAV	G	TLR4	079.9	Viremia, NOS	infectious diseases	139	6169	-0.121134	0.238205	0.885915	0.611083	1	1
chr10.22439346.T.C	-	HLA-A*02:02	Protective	IP	C	HLA-A	110.1	Dermatophytosis	infectious diseases	879	7103	0.112538	0.221312	1.11911	0.6111	1	1
chr14.55263686.C.T	rs10140801	T	Severity	CAV-FE	C	FBXO34-AS1	695	Erythematous conditions	dermatologic	407	7778	0.051037	0.100368	1.05236	0.611102	1	1
chr6.160731787.C.T	rs4252128	T	Potential functional effect on protein	FCP + IP	T	PLG	174.1	Breast cancer [female]	neoplasms	283	8702	0.168586	0.331537	1.18363	0.611104	1	1
chr11.26675470.T.G	rs10835056	G	Severity	CAV	T	SLC5A12	338	Pain	neurological	1903	6485	-0.0193727	0.0380999	0.980814	0.611123	1	1
chr22.43928847.C.G	rs738409	G	Protective*Conflicting; Severity*Conflicting	CAV	G	PNPLA3	426.7	Abnormal electrocardiogram [ECG] [EKG]	circulatory system	227	6992	-0.0729266	0.14343	0.929669	0.611139	1	1
chrX.15603134.G.A	rs7885856	G;A	Possible functional consequences	FCP + IP	A	ACE2	367	Disorders of refraction and accommodation; blindness and low vision	sense organs	454	8148	-0.0669381	0.131652	0.935253	0.611139	1	1
chr16.57636629.G.A	rs7499679	A	Severity	CAV	A	ADGRG1	278.1	Obesity	endocrine/metabolic	2377	5373	0.0186461	0.0366737	1.01882	0.611149	1	1
chr5.77379593.G.A	rs7715119	A	Severity	CAV-FE	A	PDE8B	395.1	Nonrheumatic mitral valve disorders	circulatory system	146	8323	-0.0775383	0.152505	0.925392	0.611152	1	1
chr21.41470664.C.T	rs61735794	T	Risk factor	CAV	T	TMPRSS2	977	Personal history of allergy to medicinal agents	injuries & poisonings	201	9019	-0.514503	1.01198	0.597798	0.611164	1	1
chr1.155197995.A.G	rs41264915	A	Severity	CAV-FE	G	THBS3	497	Bronchitis	respiratory	163	6932	0.0669613	0.131711	1.06925	0.611176	1	1
chr4.24511798.A.G	rs73246461	G	Severity	CAV	G	-	414	Other forms of chronic heart disease	circulatory system	145	7892	-0.11892	0.233916	0.887879	0.611183	1	1
chr4.186082920.C.T	rs3775291	T	Risk factor; Severity	CAV-FE	T	TLR3	569.2	Gastrointestinal complications	digestive	114	8643	-0.143944	0.283147	0.865936	0.611192	1	1
chr8.38996464.C.A	rs7840270	C	Severity	CAV-FE	A	ADAM9	798	Malaise and fatigue	symptoms	1059	6986	0.030442	0.0598818	1.03091	0.611195	1	1
chr1.12192898.T.G	rs1061622	T	Severity	CAV-FE	G	TNFRSF1B	612	Breast conditions, congenital or relating to hormones	genitourinary	101	7943	0.0876636	0.172445	1.09162	0.611202	1	1
chr7.117559590.ATCT.A	rs113993960	A	Severity	CAV	A	CFTR	585.1	Acute renal failure	genitourinary	552	7225	-0.380538	0.748564	0.683494	0.611203	1	1
chr6.31575254.G.A	rs1800629	A	Risk factor*Conflicting; Severity*Conflicting; Protective*Conflicting	CAV-FE	A	TNF	279.7	Other immunological findings	endocrine/metabolic	520	8713	0.048775	0.0959472	1.04998	0.611206	1	1
chr3.61768231.T.A	rs672699	A	Severity	CAV	T	PTPRG	433.3	Cerebral ischemia	circulatory system	199	8556	0.054202	0.106623	1.0557	0.611208	1	1
chr10.51197961.C.A	rs7897633	A	Severity in European-Americans	CAV	C	PRKG1	365	Glaucoma	sense organs	837	7899	0.0378891	0.0745351	1.03862	0.611215	1	1
chr1.87162490.C.T	rs10873821	C	Severity	CAV	C	LINC01140	477	Epistaxis or throat hemorrhage	respiratory	124	6275	0.0674452	0.13268	1.06977	0.611223	1	1
chr11.26675470.T.G	rs10835056	G	Severity	CAV	T	SLC5A12	428.3	Heart failure with reduced EF [Systolic or combined heart failure]	circulatory system	412	7981	0.037053	0.0728934	1.03775	0.61123	1	1
chr11.320836.C.T	rs34481144	T	Severity	CAV	T	IFITM3	578	Gastrointestinal hemorrhage	digestive	483	8038	-0.0594423	0.116945	0.94229	0.611248	1	1
chr5.124614711.G.T	rs4240376	G	Severity	CAV	T	-	261.4	Vitamin D deficiency	endocrine/metabolic	2264	5964	0.0263897	0.0519208	1.02674	0.611266	1	1
chr4.25613313.G.A	-	HLA-A*02:02	Protective	IP	A	HLA-A	285.2	Anemia of chronic disease	hematopoietic	290	6194	-0.0581588	0.114426	0.9435	0.611268	1	1
chr1.31151182.G.C	rs12083278	C	Severity	CAV	G	-	136	Other infectious and parasitic diseases	infectious diseases	124	8440	0.0824283	0.162179	1.08592	0.611274	1	1
chr3.148742201.A.C	rs5186	C	Severity	CAV	C	AGTR1	110.12	Althete's foot	infectious diseases	290	7130	0.0953241	0.187554	1.10002	0.611279	1	1
chr17.45995618.A.G	rs112572874	G	Risk factor	CAV-FE	G	MAPT	591	Urinary tract infection	genitourinary	586	7659	-0.0811625	0.159692	0.922044	0.611283	1	1
chr14.72467521.C.T	rs12587980	T	Severity	CAV	T	RGS6	250.22	Type 2 diabetes with renal manifestations	endocrine/metabolic	508	5948	0.0364526	0.0717251	1.03713	0.611294	1	1
chr7.22548762.C.T	rs13227460	T	Severity	CAV	T	STEAP1B	395.1	Nonrheumatic mitral valve disorders	circulatory system	147	8399	0.110774	0.217965	1.11714	0.611299	1	1
chr3.141689849.A.G	rs6440031	G	Severity	CAV	A	LINC02618	362.9	Retinal edema	sense organs	115	6996	-0.230146	0.452864	0.794417	0.611312	1	1
chr7.54580201.A.C	rs622568	C	Severity; Risk factor	CAV-FE	C	-	180	Cervical cancer and dysplasia	neoplasms	139	8176	0.0639001	0.12574	1.06599	0.611317	1	1
chr5.142872984.C.T	rs10039856	C	Severity	CAV	T	ARHGAP26	285.2	Anemia of chronic disease	hematopoietic	285	6090	-0.0465663	0.0916312	0.954501	0.611318	1	1
chr1.87162490.C.T	rs10873821	C	Severity	CAV	C	LINC01140	605	Erectile dysfunction [ED]	genitourinary	553	8126	0.0364411	0.0717073	1.03711	0.611319	1	1
chr10.52771482.G.A	rs5030737	A	Potential functional effect on protein	FCP + IP	A	MBL2	706	Diseases of sebaceous glands	dermatologic	762	7749	-0.142939	0.281275	0.866807	0.611325	1	1
chr21.41470664.C.T	rs61735794	T	Risk factor	CAV	T	TMPRSS2	379.2	Disorders of vitreous body	sense organs	287	7965	-0.370478	0.729051	0.690404	0.611337	1	1
chr7.22548762.C.T	rs13227460	T	Severity	CAV	T	STEAP1B	214	Lipoma	neoplasms	109	8847	0.13413	0.263954	1.14354	0.611342	1	1
chr19.31533051.C.A	rs8105499	C	Severity	CAV	A	LINC02841	593	Hematuria	genitourinary	287	7521	-0.0561996	0.110596	0.94535	0.611347	1	1
chr17.8109899.C.T	rs151256885	T	Severity	CAV	T	ALOXE3	728.7	Fasciitis	musculoskeletal	195	6647	-0.122483	0.241039	0.884721	0.61135	1	1
chr4.44416575.T.C	rs35540967	C	Severity	CAV	C	KCTD8	681.5	Cellulitis and abscess of leg, except foot	dermatologic	167	7965	-0.263873	0.519308	0.768071	0.611366	1	1
chr22.43928847.C.G	rs738409	G	Protective*Conflicting; Severity*Conflicting	CAV	G	PNPLA3	250.7	Diabetic retinopathy	endocrine/metabolic	195	7707	0.0760554	0.14968	1.07902	0.611369	1	1
chr2.216660263.A.C	rs2270360	A	Severity	CAV	C	IGFBP2	195	Cancer, suspected or other	neoplasms	126	8134	-0.172067	0.338638	0.841922	0.611372	1	1
chr21.41660268.A.T	rs2252109	A	Severity	CAV	A	-	626.11	Absent or infrequent menstruation	genitourinary	131	6627	-0.0755829	0.148753	0.927203	0.611377	1	1
chr9.87726001.C.A	rs41307457	C;A	Possible functional consequences	FCP + IP	A	CTSL	790.6	Other abnormal blood chemistry	symptoms	788	7640	0.0352948	0.0694649	1.03593	0.611386	1	1
chrX.15561454.T.C	rs142017934	C	Severity	CAV	C	ACE2	339	Other headache syndromes	neurological	537	8001	-0.176284	0.346955	0.83838	0.611391	1	1
chr6.30887474.G.A	rs4618569	AG genotype	Severity	CAV	A	DDR1	110.1	Dermatophytosis	infectious diseases	879	7125	-0.0293307	0.0577276	0.971095	0.611392	1	1
chr10.130802064.T.G	rs12253652	G	Severity	CAV	G	-	379	Other disorders of eye	sense organs	310	7582	-0.0529698	0.104254	0.948409	0.611393	1	1
chr6.6924962.A.C	rs6933436	C	Severity	CAV	C	-	497	Bronchitis	respiratory	157	6568	-0.0682793	0.134389	0.934	0.611402	1	1
chr5.21768177.G.A	-	HLA-A*02:02	Protective	IP	A	HLA-A	286.2	Encounter for long-term (current) use of anticoagulants	hematopoietic	193	8608	-0.106403	0.209433	0.899062	0.611415	1	1
chr9.81442264.TCAG.T	rs1826292621	T	Severity	CAV	T	-	428	Congestive heart failure; nonhypertensive	circulatory system	693	8052	0.0378915	0.0745829	1.03862	0.611421	1	1
chr21.41464802.A.G	rs462574	A	Possible functional consequences	FCP + IP	A	TMPRSS2	271	Disorders of carbohydrate transport and metabolism	endocrine/metabolic	1396	7584	0.0270255	0.0531965	1.02739	0.611431	1	1
chr17.49863303.C.T	rs77534576	T	Severity	CAV	T	-	367	Disorders of refraction and accommodation; blindness and low vision	sense organs	453	8150	-0.262977	0.51765	0.76876	0.611438	1	1
chr8.16932640.T.C	rs118072448	T	Severity	CAV	C	-	425.1	Primary/intrinsic cardiomyopathies	circulatory system	245	9050	0.199133	0.391984	1.22034	0.611444	1	1
chr6.147217556.A.G	rs116898161	G	Severity	CAV	G	STXBP5	760	Back pain	symptoms	2001	6383	-0.117357	0.231013	0.889268	0.611445	1	1
chr8.38996464.C.A	rs7840270	C	Severity	CAV-FE	A	ADAM9	722	Intervertebral disc disorders	musculoskeletal	355	7715	-0.050613	0.0996337	0.950647	0.61146	1	1
chr4.188627868.CTCT.C	rs1734523522	C	Severity	CAV	C	LINC01060	628	Ovarian cyst	genitourinary	103	7198	0.0938285	0.184706	1.09837	0.611462	1	1
chr7.107967457.C.T	rs2237698	T	Severity	CAV	T	LAMB1	401	Hypertension	circulatory system	5019	4142	0.0334783	0.0659053	1.03404	0.61147	1	1
chr9.78543197.A.G	rs7027911	A	Severity	CAV	G	-	371	Inflammation of the eye	sense organs	215	8065	0.0696148	0.137045	1.0721	0.611475	1	1
chrX.15581269.T.C	rs138390800	C	May destabilize ACE2 protein structure	FCP + IP	C	ACE2	285.21	Anemia in chronic kidney disease	hematopoietic	196	6209	-0.520528	1.02478	0.594207	0.611497	1	1
chr16.57636629.G.A	rs7499679	A	Severity	CAV	A	ADGRG1	459	Other disorders of circulatory system	circulatory system	231	8542	0.0495146	0.0974885	1.05076	0.611522	1	1
chr1.214663607.G.A	rs143976001	A	Severity	CAV	A	CENPF	367	Disorders of refraction and accommodation; blindness and low vision	sense organs	454	8151	0.381179	0.750512	1.46401	0.611529	1	1
chr4.153687301.A.G	rs1898830	G	Severity; Risk factor	CAV	G	TLR2	197	Chemotherapy	neoplasms	410	8469	0.0541272	0.106579	1.05562	0.611553	1	1
chr17.8109899.C.T	rs151256885	T	Severity	CAV	T	ALOXE3	473.4	Voice disturbance	respiratory	206	6150	0.109988	0.216573	1.11626	0.611554	1	1
chr4.166008836.A.T	rs17047200	TT genotype	Severity (TT genotype)*Conflicting; Risk factor (AA genotype)*Conflicting	CAV	T	TLL1	289	Other diseases of blood and blood-forming organs	hematopoietic	283	7905	-0.0497278	0.0979225	0.951488	0.611574	1	1
chr6.52200448.A.G	rs13192246	G	Severity	CAV	G	-	454.1	Varicose veins of lower extremity	circulatory system	256	7597	0.0594099	0.116998	1.06121	0.611604	1	1
chr17.8109899.C.T	rs151256885	T	Severity	CAV	T	ALOXE3	289.3	Personal history of diseases of blood and blood-forming organs	hematopoietic	214	8000	0.10787	0.212434	1.1139	0.611608	1	1
chr17.45422978.G.C	rs1230082	G	Severity	CAV	C	ARHGAP27	569	Other disorders of intestine	digestive	199	8352	0.0526425	0.103674	1.05405	0.611616	1	1
chrX.12885540.A.T	rs179008	T	Severity; Risk factor	CAV	T	TLR7	764	Sciatica	symptoms	575	7356	-0.0538199	0.105997	0.947603	0.61163	1	1
chr9.21206606.C.G	rs28368148	G	Severity	CAV-FE	G	IFNA10	687.4	Disturbance of skin sensation	dermatologic	493	6842	-0.525745	1.03556	0.591115	0.611671	1	1
chr12.8608014.A.G	rs11613792	A	Severity	CAV	G	AICDA	274.11	Gouty arthropathy	endocrine/metabolic	115	8281	0.0701123	0.138109	1.07263	0.611693	1	1
chrX.15599938.A.G	rs2106809	G	Severity	CAV	G	ACE2	433.2	Occlusion of cerebral arteries	circulatory system	443	8648	-0.0644711	0.126999	0.937563	0.611699	1	1
chr3.157438240.A.G	rs1840680	AG genotype)	Protective	CAV	A	PTX3	600	Hyperplasia of prostate	genitourinary	455	8641	0.0450465	0.0887359	1.04608	0.6117	1	1
chr19.50379362.T.C	rs1405655	C	Severity	CAV-FE	T	NR1H2	289.3	Personal history of diseases of blood and blood-forming organs	hematopoietic	219	8208	0.0494396	0.0973917	1.05068	0.611708	1	1
chr6.31575324.G.A	rs361525	G	Severity	CAV-FE	A	TNF	760	Back pain	symptoms	2001	6383	0.0480327	0.0946223	1.0492	0.611716	1	1
chr7.22728408.A.G	rs2069837	G	Severity	CAV-FE	G	IL6	426.9	Cardiac pacemaker/device in situ	circulatory system	219	7064	0.0744984	0.146763	1.07734	0.611727	1	1
chr17.49863303.C.T	rs77534576	T	Severity	CAV	T	-	366.2	Senile cataract	sense organs	601	8127	-0.244539	0.481748	0.783065	0.611729	1	1
chr11.26675470.T.G	rs10835056	G	Severity	CAV	T	SLC5A12	452	Other venous embolism and thrombosis	circulatory system	358	7634	-0.0394375	0.0776966	0.96133	0.611746	1	1
chr13.22495675.AG.A	rs10714879	A	Severity	CAV	A	-	596.5	Functional disorders of bladder	genitourinary	153	8988	0.0767732	0.151253	1.0798	0.611746	1	1
chr21.41465040.G.A	rs17001042	A	Possible functional consequences	FCP + IP	A	TMPRSS2	374	Other disorders of eyelids	sense organs	118	8050	0.108788	0.214325	1.11493	0.611747	1	1
chr12.47844974.A.G	rs731236	AG and AA genotype	Severity	CAV	G	VDR	798	Malaise and fatigue	symptoms	1092	7278	-0.0263944	0.0520024	0.973951	0.611761	1	1
chr12.8608014.A.G	rs11613792	A	Severity	CAV	G	AICDA	214	Lipoma	neoplasms	102	8101	0.0742057	0.146209	1.07703	0.611782	1	1
chrX.15603134.G.A	rs7885856	G;A	Possible functional consequences	FCP + IP	A	ACE2	433	Cerebrovascular disease	circulatory system	675	8644	-0.0570151	0.112338	0.94458	0.611782	1	1
chr1.196673103.G.A	rs800292	A	Severity	CAV	G	CFH	038	Septicemia	infectious diseases	114	8453	0.0791423	0.155941	1.08236	0.611794	1	1
chr12.47844974.A.G	rs731236	AG and AA genotype	Severity	CAV	G	VDR	367.1	Myopia	sense organs	101	8144	-0.0812783	0.160151	0.921937	0.611796	1	1
chr15.60845514.G.A	rs17303202	A	Risk factor; Severity	CAV-FE	A	RORA	495.2	Asthma with exacerbation	respiratory	392	6949	-0.045476	0.0896066	0.955543	0.611799	1	1
chr7.117559590.ATCT.A	rs113993960	A	Severity	CAV	A	CFTR	079.9	Viremia, NOS	infectious diseases	139	6166	0.52286	1.03034	1.68685	0.61183	1	1
chr21.41509390.C.G	rs12626358	G	Possible functional consequences	FCP + IP	G	TMPRSS2	411.2	Myocardial infarction	circulatory system	149	7867	0.0669075	0.131854	1.0692	0.611848	1	1
chr7.128954129.T.C	rs10488631	TCTA haplotype	Severity in European-Americans	CAV	C	IRF5	704.1	Alopecia	dermatologic	205	8355	-0.199449	0.39306	0.819182	0.611856	1	1
chr6.6924962.A.C	rs6933436	C	Severity	CAV	C	-	290.1	Dementias	mental disorders	132	8018	0.0764866	0.150742	1.07949	0.611874	1	1
chr10.51197961.C.A	rs7897633	A	Severity in European-Americans	CAV	C	PRKG1	250.42	Other abnormal glucose	endocrine/metabolic	564	5983	-0.0465932	0.0918297	0.954476	0.611883	1	1
chr7.22728408.A.G	rs2069837	G	Severity	CAV-FE	G	IL6	288.1	Decreased white blood cell count	hematopoietic	188	8205	-0.0843076	0.166162	0.919148	0.611886	1	1
chr6.31575324.G.A	rs361525	G	Severity	CAV-FE	A	TNF	592	Cystitis and urethritis	genitourinary	144	7662	-0.166119	0.327409	0.846945	0.611891	1	1
chr17.9267091.C.T	rs34761447	C	Severity	CAV	T	STX8	300	Anxiety disorders	mental disorders	1035	5817	0.0846341	0.16682	1.08832	0.611917	1	1
chr7.22548762.C.T	rs13227460	T	Severity	CAV	T	STEAP1B	614	Inflammatory diseases of female pelvic organs	genitourinary	336	8543	0.0814598	0.160568	1.08487	0.611929	1	1
chr6.30887474.G.A	rs4618569	AG genotype	Severity	CAV	A	DDR1	250.4	Abnormal glucose	endocrine/metabolic	702	5984	-0.0332073	0.0654567	0.967338	0.611932	1	1
chr6.12216733.A.G	rs10755709	A	Severity	CAV	G	-	578.8	Hemorrhage of rectum and anus	digestive	277	7821	0.0459001	0.0904798	1.04697	0.611946	1	1
chr6.52236941.T.C	rs763780	C	Protective	FCP	C	IL17F	274.11	Gouty arthropathy	endocrine/metabolic	124	9181	-0.123765	0.243974	0.883587	0.611953	1	1
chr12.57108399.C.T	rs324011	T	Risk factor; Severity	CAV	T	STAT6	574	Cholelithiasis and cholecystitis	digestive	192	9040	-0.0759635	0.149748	0.92685	0.611961	1	1
chr9.87724615.A.G	rs3128509	A;G	Possible functional consequences	FCP + IP	A	CTSL	362.9	Retinal edema	sense organs	116	7590	-0.0952508	0.187773	0.909145	0.611968	1	1
chr19.50259161.A.G	rs1651553	G	Severity	CAV	A	MYH14	532	Dysphagia	digestive	296	6555	0.0469031	0.0924632	1.04802	0.611971	1	1
chr17.31410594.G.A	rs178840	G	Severity	CAV	G	RAB11FIP4	512	Other symptoms of respiratory system	respiratory	2458	4549	0.021133	0.0416615	1.02136	0.611976	1	1
chr22.49281538.G.A	rs62220604	G	Severity	CAV	A	-	694.2	Other dyschromia	dermatologic	167	7718	0.127192	0.250751	1.13563	0.611984	1	1
chr10.22439346.T.C	-	HLA-A*02:02	Protective	IP	C	HLA-A	369	Infection of the eye	sense organs	246	8053	-0.234748	0.462803	0.79077	0.611992	1	1
chr9.87726001.C.A	rs41307457	C;A	Possible functional consequences	FCP + IP	A	CTSL	459.9	Circulatory disease NEC	circulatory system	142	8588	0.0778536	0.153492	1.08096	0.612003	1	1
chr2.196087686.G.A	rs2176724	A	Severity	CAV	A	-	594	Urinary calculus	genitourinary	223	9148	0.0514035	0.101349	1.05275	0.61202	1	1
chr4.106022043.T.C	rs11729561	T	Severity	CAV	C	-	722	Intervertebral disc disorders	musculoskeletal	360	7853	0.084519	0.166653	1.08819	0.612046	1	1
chr4.44416575.T.C	rs35540967	C	Severity	CAV	C	KCTD8	550.5	Ventral hernia	digestive	192	8898	0.192183	0.378944	1.21189	0.612046	1	1
chr21.41507982.C.A	rs75603675	A	Protective*Conflicting; Risk factor*Conflicting; Severity*Conflicting	CAV	A	TMPRSS2	367	Disorders of refraction and accommodation; blindness and low vision	sense organs	438	7809	-0.0382611	0.0754445	0.962462	0.612055	1	1
chr1.230710048.A.G	rs699	G	Severity	CAV	A	AGT	296	Mood disorders	mental disorders	1591	5870	-0.0292761	0.0577281	0.971148	0.612058	1	1
chr16.85959043.C.T	rs12444486	C	Severity in African-Americans	CAV	C	-	250.25	Diabetes type 2 with peripheral circulatory disorders	endocrine/metabolic	316	5589	0.0434418	0.0856634	1.0444	0.612069	1	1
chr12.47844974.A.G	rs731236	AG and AA genotype	Severity	CAV	G	VDR	304	Adjustment reaction	mental disorders	302	5861	-0.0472625	0.0931992	0.953837	0.612076	1	1
chr22.43928847.C.G	rs738409	G	Protective*Conflicting; Severity*Conflicting	CAV	G	PNPLA3	706	Diseases of sebaceous glands	dermatologic	756	7661	-0.0402593	0.0793896	0.96054	0.612077	1	1
chr2.127137039.A.G	rs744373	G	Severity	CAV	G	-	286	Coagulation defects	hematopoietic	172	8737	-0.0554145	0.109287	0.946093	0.612116	1	1
chr16.3500977.C.G	rs2301762	G	Severity	CAV	G	CLUAP1	242	Thyrotoxicosis with or without goiter	endocrine/metabolic	274	7908	0.21477	0.423566	1.23958	0.612119	1	1
chr8.37849759.C.T	rs138763430	T	Severity	CAV	T	BRF2	771.1	Swelling of limb	symptoms	421	8096	0.54737	1.07953	1.7287	0.612122	1	1
chr9.3320390.C.A	rs72699049	A	Severity	CAV	A	RFX3	427.3	Other specified cardiac dysrhythmias	circulatory system	124	7040	-0.519176	1.02399	0.595011	0.612147	1	1
chr9.30504351.C.T	rs17775810	TT genotype	Protective	CAV	T	LINC01242	338.1	Acute pain	neurological	285	6559	0.116215	0.22922	1.12324	0.612152	1	1
chr10.22439346.T.C	-	HLA-A*02:02	Protective	IP	C	HLA-A	285.21	Anemia in chronic kidney disease	hematopoietic	196	6181	-0.264264	0.521229	0.767771	0.612154	1	1
chr1.230710048.A.G	rs699	G	Severity	CAV	A	AGT	452.2	Deep vein thrombosis [DVT]	circulatory system	305	7759	0.0591036	0.116577	1.06089	0.612161	1	1
chr2.162044379.C.T	rs3788979	T	Risk factor	CAV	T	DPP4	369.5	Conjunctivitis, infectious	sense organs	216	7848	0.0855123	0.16867	1.08928	0.612169	1	1
chr9.87726151.C.T	rs41312184	C;T	Possible functional consequences	FCP + IP	T	CTSL	252	Disorders of parathyroid gland	endocrine/metabolic	218	8537	-0.515163	1.01615	0.597403	0.612171	1	1
chr19.39248147.C.T	rs12979860	C	Severity (C allele)*Conflicting; Risk factor (T allele)*Conflicting	CAV	C	IFNL4	389	Hearing loss	sense organs	490	8562	0.0351424	0.0693202	1.03577	0.612185	1	1
chr22.41925447.G.A	rs61756766	A	Severity	CAV	A	TNFRSF13C	300.11	Generalized anxiety disorder	mental disorders	224	5870	0.527698	1.04097	1.69503	0.612206	1	1
chr10.28606315.C.T	rs12773860	T	Severity	CAV	T	WAC	588.2	Secondary hyperparathyroidism (of renal origin)	genitourinary	172	7181	0.173014	0.341301	1.18888	0.612207	1	1
chr20.23046984.T.C	rs1042580	C	Severity	CAV	C	THBD	591	Urinary tract infection	genitourinary	587	7652	-0.0381881	0.0753334	0.962532	0.61221	1	1
chr10.52771475.C.T	rs1800450	T	Severity	CAV	T	MBL2	429	Ill-defined descriptions and complications of heart disease	circulatory system	279	8114	-0.138061	0.272353	0.871046	0.612212	1	1
chr6.30887474.G.A	rs4618569	AG genotype	Severity	CAV	A	DDR1	270.3	Disorders of plasma protein metabolism	endocrine/metabolic	122	8707	0.0727789	0.143575	1.07549	0.612223	1	1
chr6.160731787.C.T	rs4252128	T	Potential functional effect on protein	FCP + IP	T	PLG	249	Secondary diabetes mellitus	endocrine/metabolic	387	5970	0.138923	0.274068	1.14904	0.612231	1	1
chr16.89196249.G.A	rs117169628	A	Severity	CAV	A	SLC22A31	585.34	Chronic Kidney Disease, Stage IV	genitourinary	350	7222	0.129278	0.255042	1.13801	0.612233	1	1
chr21.41465921.C.T	rs62217525	C	Possible functional consequences	FCP + IP	T	TMPRSS2	242	Thyrotoxicosis with or without goiter	endocrine/metabolic	272	7898	-0.300541	0.592926	0.740417	0.61224	1	1
chr5.77379593.G.A	rs7715119	A	Severity	CAV-FE	A	PDE8B	610	Benign mammary dysplasias	genitourinary	128	7767	-0.082976	0.163705	0.920373	0.612252	1	1
chr4.5820150.T.C	rs3774881	T	Severity	CAV	T	CRMP1	722.1	Displacement of intervertebral disc	musculoskeletal	167	6508	-0.0650765	0.128397	0.936996	0.612267	1	1
chr11.14893332.A.G	rs10741657	G	Severity	CAV	A	CYP2R1	470	Septal Deviations/Turbinate Hypertrophy	respiratory	107	6317	-0.0811373	0.160092	0.922067	0.612283	1	1
chr21.41426103.C.A	rs17000900	A	Severity	CAV-FE	A	MX1	721.1	Spondylosis without myelopathy	musculoskeletal	539	7925	-0.0402242	0.0793671	0.960574	0.612286	1	1
chr21.41470664.C.T	rs61735794	T	Risk factor	CAV	T	TMPRSS2	350.1	Abnormal involuntary movements	neurological	265	7855	-0.367921	0.725969	0.692172	0.612295	1	1
chrX.15564142.G.A	rs147311723	A	Severity	CAV	A	ACE2	275.5	Disorders of calcium/phosphorus metabolism	endocrine/metabolic	100	8961	0.295429	0.582947	1.3437	0.612305	1	1
chr17.49863303.C.T	rs77534576	T	Severity	CAV	T	-	442	Other aneurysm	circulatory system	152	8022	-0.514398	1.01503	0.59786	0.612308	1	1
chr3.101705614.T.C	rs11919389	C	Risk factor	CAV	C	PDCL3P4	472	Chronic pharyngitis and nasopharyngitis	respiratory	319	6276	-0.0468914	0.0925298	0.954191	0.612316	1	1
chr9.87726151.C.T	rs41312184	C;T	Possible functional consequences	FCP + IP	T	CTSL	726.1	Enthesopathy	musculoskeletal	396	6823	0.270631	0.534057	1.31079	0.612333	1	1
chr17.63488670.G.A	rs4343	G	Severity; Risk factor	CAV	G	ACE	300	Anxiety disorders	mental disorders	1042	5868	-0.0287905	0.0568155	0.97162	0.612339	1	1
chr14.76832814.C.CT	rs34279101	CT	Severity	CAV	CT	LRRC74A	586	Other disorders of the kidney and ureters	genitourinary	493	7039	-0.0431616	0.0851756	0.957757	0.612339	1	1
chr10.130802064.T.G	rs12253652	G	Severity	CAV	G	-	689	Disorder of skin and subcutaneous tissue NOS	dermatologic	157	8597	-0.0733985	0.144848	0.92923	0.612346	1	1
chr10.8988345.A.T	rs71481792	A	Severity	CAV	T	-	078	Viral warts & HPV	infectious diseases	320	6048	0.0556807	0.109885	1.05726	0.612352	1	1
chr14.76832814.C.CT	rs34279101	CT	Severity	CAV	CT	LRRC74A	726	Peripheral enthesopathies and allied syndromes	musculoskeletal	728	6643	-0.035098	0.069267	0.965511	0.612361	1	1
chr5.86011821.T.G	rs4424029	G	Severity	CAV	G	-	250.42	Other abnormal glucose	endocrine/metabolic	560	5923	0.0384691	0.0759208	1.03922	0.612365	1	1
chr6.52236941.T.C	rs763780	C	Protective	FCP	C	IL17F	619	Noninflammatory female genital disorders	genitourinary	619	8177	-0.0593528	0.117137	0.942374	0.612367	1	1
chr9.87724615.A.G	rs3128509	A;G	Possible functional consequences	FCP + IP	A	CTSL	411	Ischemic Heart Disease	circulatory system	1020	7876	0.0342085	0.0675242	1.0348	0.612428	1	1
chr22.41925447.G.A	rs61756766	A	Severity	CAV	A	TNFRSF13C	613	Other nonmalignant breast conditions	genitourinary	183	9093	0.525728	1.03775	1.69169	0.612434	1	1
chr7.54580201.A.C	rs622568	C	Severity; Risk factor	CAV-FE	C	-	562	Diverticulosis and diverticulitis	digestive	189	6841	-0.055264	0.109088	0.946235	0.612436	1	1
chr13.23084699.A.G	rs1984162	G	Severity	CAV	G	-	110.1	Dermatophytosis	infectious diseases	875	7103	-0.0331625	0.0654626	0.967381	0.612444	1	1
chr19.35687796.G.A	rs77127536	A	Severity	CAV	A	TYMSP2	587	Kidney replaced by transpant	genitourinary	144	7150	-0.0826766	0.16321	0.920649	0.61246	1	1
chr11.34482745.G.A	rs61882275	G	Severity	CAV	A	ELF5	362.4	Retinal vascular changes and abnomalities	sense organs	131	7749	0.0764931	0.151005	1.07949	0.612464	1	1
chr10.52771466.C.T	rs1800451	T	Potential functional effect on protein	FCP + IP	T	MBL2	605	Erectile dysfunction [ED]	genitourinary	552	8057	0.0431304	0.0851464	1.04407	0.612475	1	1
chr5.180810828.C.T	rs113791144	T	Severity	CAV	T	-	071	Human immunodeficiency virus [HIV] disease	infectious diseases	1026	6164	-0.063935	0.126219	0.938066	0.612478	1	1
chr8.37849759.C.T	rs138763430	T	Severity	CAV	T	BRF2	300	Anxiety disorders	mental disorders	1042	5870	0.405067	0.799685	1.4994	0.612482	1	1
chr10.51197961.C.A	rs7897633	A	Severity in European-Americans	CAV	C	PRKG1	428	Congestive heart failure; nonhypertensive	circulatory system	694	8109	0.0413861	0.0817071	1.04225	0.612493	1	1
chr13.112889041.C.T	rs9577175	T	Severity	CAV	T	ATP11A	425.1	Primary/intrinsic cardiomyopathies	circulatory system	241	8994	-0.0714252	0.141012	0.931066	0.612494	1	1
chr15.33615902.C.T	rs12593288	C	Severity	CAV	T	RYR3	227	Benign neoplasm of other endocrine glands and related structures	neoplasms	114	9267	0.15592	0.307833	1.16873	0.612499	1	1
chr22.49281538.G.A	rs62220604	G	Severity	CAV	A	-	512	Other symptoms of respiratory system	respiratory	2655	5088	-0.0442507	0.0873655	0.956714	0.612505	1	1
chr6.31575254.G.A	rs1800629	A	Risk factor*Conflicting; Severity*Conflicting; Protective*Conflicting	CAV-FE	A	TNF	290	Delirium dementia and amnestic and other cognitive disorders	mental disorders	151	8478	-0.0980634	0.193614	0.906591	0.612513	1	1
chr1.169597075.C.T	rs6127	T	Severity in males	CAV	C	SELP	706.2	Sebaceous cyst	dermatologic	118	7747	0.0885538	0.174843	1.09259	0.612523	1	1
chr16.3500977.C.G	rs2301762	G	Severity	CAV	G	CLUAP1	574	Cholelithiasis and cholecystitis	digestive	190	9116	-0.297939	0.588266	0.742347	0.612527	1	1
chr9.78543197.A.G	rs7027911	A	Severity	CAV	G	-	512	Other symptoms of respiratory system	respiratory	2695	5197	-0.0250285	0.0494184	0.975282	0.612533	1	1
chr6.31575324.G.A	rs361525	G	Severity	CAV-FE	A	TNF	411.3	Angina pectoris	circulatory system	255	8099	0.1116	0.220354	1.11807	0.612535	1	1
chr10.43519603.G.T	rs10793436	G	Severity	CAV	G	-	565	Anal and rectal conditions	digestive	331	8177	0.0408947	0.080748	1.04174	0.612541	1	1
chr2.195519781.A.G	rs74417002	G	Severity	CAV	G	-	260.6	Anorexia	endocrine/metabolic	124	5960	0.132158	0.260959	1.14129	0.612554	1	1
chr20.50172836.A.G	rs6122883	G	Severity	CAV-FE	G	LINC01273	728.7	Fasciitis	musculoskeletal	197	6716	-0.0766494	0.151353	0.926215	0.612557	1	1
chr10.36988942.A.G	rs2091431	G	Severity	CAV	A	-	426.9	Cardiac pacemaker/device in situ	circulatory system	216	6934	-0.0629182	0.124244	0.93902	0.612571	1	1
chr17.27263807.T.C	rs60811869	C	Severity	CAV	C	-	427.6	Premature beats	circulatory system	116	7038	0.202213	0.399316	1.22411	0.612577	1	1
chrX.15564142.G.A	rs147311723	A	Severity	CAV	A	ACE2	706.8	Other specified diseases of sebaceous glands	dermatologic	456	7747	-0.185439	0.3662	0.83074	0.612585	1	1
chr22.49281538.G.A	rs62220604	G	Severity	CAV	A	-	197	Chemotherapy	neoplasms	404	8343	-0.0937664	0.18518	0.910495	0.612609	1	1
chr2.195499753.A.C	rs73060484	C	Severity	CAV	C	-	196	Radiotherapy	neoplasms	121	8378	0.106735	0.210797	1.11264	0.612618	1	1
chrX.15561454.T.C	rs142017934	C	Severity	CAV	C	ACE2	262	Mineral deficiency NEC	endocrine/metabolic	128	5966	-0.362213	0.715359	0.696134	0.61262	1	1
chr3.149000300.G.T	rs76488148	T	Severity	CAV	T	GYG1	289.3	Personal history of diseases of blood and blood-forming organs	hematopoietic	216	8012	0.0698878	0.138026	1.07239	0.61262	1	1
chr9.133257521.T.TC	rs8176719	TC	Severity; Risk factor	CAV-FE	TC	ABO	427.2	Atrial fibrillation and flutter	circulatory system	363	7034	0.0428861	0.0847045	1.04382	0.612644	1	1
chr4.71742666.T.G	rs2282679	G	Severity	CAV	G	GC	700	Corns and callosities	dermatologic	197	8608	0.0977128	0.192994	1.10265	0.612646	1	1
chr3.148742201.A.C	rs5186	C	Severity	CAV	C	AGTR1	433	Cerebrovascular disease	circulatory system	675	8650	-0.0670637	0.132461	0.935136	0.612653	1	1
chr21.41465040.G.A	rs17001042	A	Possible functional consequences	FCP + IP	A	TMPRSS2	251.1	Hypoglycemia	endocrine/metabolic	102	5544	0.118106	0.23328	1.12536	0.612658	1	1
chr2.162267541.C.T	rs1990760	T	Risk factor; Severity	CAV	T	IFIH1	599.5	Frequency of urination and polyuria	genitourinary	624	6853	-0.0435495	0.0860189	0.957385	0.612662	1	1
chr15.90879313.T.C	rs8039305	C	Risk factor	CAV-FE	T	FURIN	395.1	Nonrheumatic mitral valve disorders	circulatory system	148	7971	-0.0805084	0.159026	0.922647	0.612675	1	1
chr12.6845711.C.T	rs5443	T	protective	CAV	C	CDCA3	365.1	Open-angle glaucoma	sense organs	103	7905	-0.0861761	0.170223	0.917433	0.612679	1	1
chr12.52726315.TC.T	rs5798227	T	Risk factor	CAV	TC	-	110.12	Althete's foot	infectious diseases	289	7114	0.0609168	0.120334	1.06281	0.612694	1	1
chr22.41925447.G.A	rs61756766	A	Severity	CAV	A	TNFRSF13C	428.3	Heart failure with reduced EF [Systolic or combined heart failure]	circulatory system	415	8115	0.382235	0.75506	1.46556	0.612695	1	1
chrX.12889539.C.G	rs3853839	G	Severity; Risk factor	CAV-FE	G	TLR7	427.7	Tachycardia NOS	circulatory system	187	6670	-0.0814543	0.160905	0.921775	0.612698	1	1
chr4.188627868.CTCT.C	rs1734523522	C	Severity	CAV	C	LINC01060	197	Chemotherapy	neoplasms	405	8293	-0.049933	0.0986435	0.951293	0.612719	1	1
chr4.67910532.T.C	rs9998258	T	Possible functional consequences	FCP + IP	C	TMPRSS11A	473.4	Voice disturbance	respiratory	209	6311	-0.160022	0.316132	0.852125	0.612724	1	1
chr20.23046984.T.C	rs1042580	C	Severity	CAV	C	THBD	743.11	Osteoporosis NOS	musculoskeletal	397	8638	-0.0477878	0.0944136	0.953336	0.612749	1	1
chr6.31575324.G.A	rs361525	G	Severity	CAV-FE	A	TNF	504	Other alveolar and parietoalveolar pneumonopathy	respiratory	103	8946	-0.195913	0.387078	0.822083	0.612762	1	1
chr3.148742201.A.C	rs5186	C	Severity	CAV	C	AGTR1	724	Other and unspecified disorders of back	musculoskeletal	191	8036	-0.123321	0.243656	0.88398	0.612767	1	1
chr6.30887474.G.A	rs4618569	AG genotype	Severity	CAV	A	DDR1	433	Cerebrovascular disease	circulatory system	673	8643	-0.0334684	0.0661282	0.967086	0.612777	1	1
chr4.106022043.T.C	rs11729561	T	Severity	CAV	C	-	495	Asthma	respiratory	1501	6796	-0.0484468	0.0957238	0.952708	0.612779	1	1
chr8.38996464.C.A	rs7840270	C	Severity	CAV-FE	A	ADAM9	443.7	Peripheral angiopathy in diseases classified elsewhere	circulatory system	273	7699	0.0564199	0.111482	1.05804	0.612795	1	1
chr10.36988942.A.G	rs2091431	G	Severity	CAV	A	-	483	Acute bronchitis and bronchiolitis	respiratory	114	7967	-0.0869712	0.171855	0.916704	0.612804	1	1
chr22.43928847.C.G	rs738409	G	Protective*Conflicting; Severity*Conflicting	CAV	G	PNPLA3	260	Protein-calorie malnutrition	endocrine/metabolic	188	5899	-0.0798094	0.157708	0.923292	0.612816	1	1
chr20.23046984.T.C	rs1042580	C	Severity	CAV	C	THBD	295.1	Schizophrenia	mental disorders	215	5858	-0.0618818	0.122284	0.939994	0.612822	1	1
chr2.195994321.C.T	rs191631470	T	Severity	CAV	T	DNAH7	296.22	Major depressive disorder	mental disorders	1411	5861	-0.278455	0.550279	0.756952	0.612839	1	1
chr10.104263031.C.A	rs4925	A	Protective for neurological complications of long COVID	CAV	A	GSTO1	292.3	Memory loss	mental disorders	201	8479	-0.0923192	0.182445	0.911814	0.612848	1	1
chr1.206773552.T.C	rs1800896	C	Severity	FCP	C	IL10	427.3	Other specified cardiac dysrhythmias	circulatory system	122	7060	0.0706787	0.13968	1.07324	0.612852	1	1
chr21.41465040.G.A	rs17001042	A	Possible functional consequences	FCP + IP	A	TMPRSS2	185	Cancer of prostate	neoplasms	199	8652	-0.098517	0.194705	0.90618	0.612871	1	1
chr17.35880776.C.T	rs2107538	T	Risk factor; Severity	FCP	T	CCL5	300.12	Agorophobia, social phobia, and panic disorder	mental disorders	131	5798	-0.0643407	0.127164	0.937685	0.612881	1	1
chr19.50259161.A.G	rs1651553	G	Severity	CAV	A	MYH14	411	Ischemic Heart Disease	circulatory system	1001	7795	0.0277168	0.0547804	1.0281	0.612883	1	1
chr13.33129529.C.G	rs34425674	G	Risk factor	CAV	G	STARD13	792	Abnormal Papanicolaou smear of cervix and cervical HPV	genitourinary	155	8261	0.373047	0.737308	1.45215	0.612886	1	1
chr1.3081749.G.A	rs12745140	A	Severity	CAV	A	PRDM16	722.1	Displacement of intervertebral disc	musculoskeletal	192	7982	0.195231	0.385889	1.21559	0.612909	1	1
chr16.57636629.G.A	rs7499679	A	Severity	CAV	A	ADGRG1	724	Other and unspecified disorders of back	musculoskeletal	186	7838	0.0545495	0.107822	1.05606	0.612911	1	1
chr12.132489230.GC.G	rs56106917	G	Severity	CAV	G	FBRSL1	289.4	Lymphadenitis	hematopoietic	154	8161	-0.0666027	0.131647	0.935567	0.612913	1	1
chr3.61768231.T.A	rs672699	A	Severity	CAV	T	PTPRG	250.23	Type 2 diabetes with ophthalmic manifestations	endocrine/metabolic	215	5926	-0.0526908	0.10415	0.948673	0.612916	1	1
chr20.23046984.T.C	rs1042580	C	Severity	CAV	C	THBD	250.25	Diabetes type 2 with peripheral circulatory disorders	endocrine/metabolic	337	5980	-0.0517525	0.102301	0.949564	0.612939	1	1
chr10.98166813.G.T	rs10786398	T	Severity	CAV	T	R3HCC1L	153	Colorectal cancer	neoplasms	278	8202	-0.0872648	0.172503	0.916434	0.612945	1	1
chr1.205208489.G.A	rs11240388	G	Severity	CAV-FE	A	DSTYK	592	Cystitis and urethritis	genitourinary	144	7649	-0.0850871	0.168203	0.918432	0.612956	1	1
chr17.49863303.C.T	rs77534576	T	Severity	CAV	T	-	695.4	Lupus (localized and systemic)	dermatologic	170	7826	0.304485	0.601924	1.35593	0.612959	1	1
chr1.161517662.T.C	rs72717040	C	Risk factor	FCP + IP	C	FCGR2A	442	Other aneurysm	circulatory system	151	7943	0.240697	0.475828	1.27214	0.612962	1	1
chr17.9267091.C.T	rs34761447	C	Severity	CAV	T	STX8	571.5	Other chronic nonalcoholic liver disease	digestive	486	8041	0.113244	0.22387	1.1199	0.612965	1	1
chr8.124324323.T.C	rs72711165	C	Severity	CAV-FE	C	TMEM65	447	Other disorders of arteries and arterioles	circulatory system	117	8011	0.175329	0.346616	1.19164	0.612975	1	1
chr12.106231175.T.A	rs12823094	A	Severity	CAV	A	-	110.1	Dermatophytosis	infectious diseases	852	6878	0.05866	0.115969	1.06041	0.612978	1	1
chr10.22439346.T.C	-	HLA-A*02:02	Protective	IP	C	HLA-A	465.2	Acute pharyngitis	respiratory	333	6612	0.190781	0.377173	1.21019	0.612983	1	1
chr8.40324459.C.A	rs11779911	C	Severity	CAV	A	SIRLNT	415.11	Pulmonary embolism and infarction, acute	circulatory system	247	8652	0.0538908	0.106543	1.05537	0.612987	1	1
chr1.155197995.A.G	rs41264915	A	Severity	CAV-FE	G	THBS3	345.3	Convulsions	neurological	214	8371	-0.0591199	0.116883	0.942594	0.612993	1	1
chr9.30504351.C.T	rs17775810	TT genotype	Protective	CAV	T	LINC01242	090	Sexually transmitted infections (not HIV or hepatitis)	infectious diseases	267	9048	-0.131147	0.259284	0.877089	0.612995	1	1
chr6.52236941.T.C	rs763780	C	Protective	FCP	C	IL17F	428.1	Congestive heart failure (CHF) NOS	circulatory system	369	8115	0.068816	0.136056	1.07124	0.613002	1	1
chr7.117559590.ATCT.A	rs113993960	A	Severity	CAV	A	CFTR	483	Acute bronchitis and bronchiolitis	respiratory	117	8121	0.523389	1.03482	1.68774	0.613011	1	1
chr9.4329170.T.C	rs3895472	C	Severity	CAV	T	GLIS3	304	Adjustment reaction	mental disorders	296	5794	-0.0577275	0.114137	0.943907	0.613017	1	1
chr13.23084699.A.G	rs1984162	G	Severity	CAV	G	-	689	Disorder of skin and subcutaneous tissue NOS	dermatologic	164	8989	-0.0734207	0.14517	0.92921	0.613027	1	1
chr6.31153649.G.A	rs143334143	A	Severity; Risk factor	CAV-FE	A	CCHCR1	215	Other benign neoplasm of connective and other soft tissue	neoplasms	195	8979	0.113516	0.224457	1.12021	0.61304	1	1
chr2.113129630.T.C	rs419598	C	Risk factor	CAV	C	IL1RN	250	Diabetes mellitus	endocrine/metabolic	2620	5946	-0.038525	0.0761762	0.962208	0.613043	1	1
chr21.41507982.C.A	rs75603675	A	Protective*Conflicting; Risk factor*Conflicting; Severity*Conflicting	CAV	A	TMPRSS2	497	Bronchitis	respiratory	155	6661	0.0618038	0.122208	1.06375	0.613047	1	1
chr14.55263686.C.T	rs10140801	T	Severity	CAV-FE	C	FBXO34-AS1	386.2	Peripheral or central vertigo	sense organs	108	7937	0.0935513	0.184984	1.09807	0.613048	1	1
chr22.49281538.G.A	rs62220604	G	Severity	CAV	A	-	550.5	Ventral hernia	digestive	188	8730	0.121082	0.239426	1.12872	0.613055	1	1
chr4.166008836.A.T	rs17047200	TT genotype	Severity (TT genotype)*Conflicting; Risk factor (AA genotype)*Conflicting	CAV	T	TLL1	292.3	Memory loss	mental disorders	193	8178	-0.0597682	0.118188	0.941983	0.613063	1	1
chr11.320772.A.G	rs12252	G	Severity; Risk factor	CAV	G	IFITM3	626.1	Irregular menstrual cycle/bleeding	genitourinary	503	6592	-0.0427361	0.0845106	0.958164	0.613075	1	1
chr14.102356233.A.G	rs11160678	G	Severity	CAV	G	CINP	512.8	Cough	respiratory	1305	5099	-0.0257853	0.050991	0.974544	0.613079	1	1
chr6.41534945.A.C	rs1886814	C	Severity	CAV-FE	C	FOXP4-AS1	174	Breast cancer	neoplasms	294	8684	0.0790297	0.156293	1.08224	0.613102	1	1
chr8.38996464.C.A	rs7840270	C	Severity	CAV-FE	A	ADAM9	564	Functional digestive disorders	digestive	211	6619	-0.0649985	0.128547	0.937069	0.61311	1	1
chr21.33252612.A.G	rs2236757	A	Severity	CAV-FE	A	IFNAR2	681.5	Cellulitis and abscess of leg, except foot	dermatologic	156	7515	-0.0717027	0.141809	0.930808	0.613119	1	1
chr17.45422978.G.C	rs1230082	G	Severity	CAV	C	ARHGAP27	709	Diffuse diseases of connective tissue	dermatologic	138	7529	0.0630635	0.124727	1.06509	0.613127	1	1
chr19.50259161.A.G	rs1651553	G	Severity	CAV	A	MYH14	078	Viral warts & HPV	infectious diseases	317	5963	0.0449147	0.088832	1.04594	0.613128	1	1
chr10.36988942.A.G	rs2091431	G	Severity	CAV	A	-	278.11	Morbid obesity	endocrine/metabolic	1118	5415	-0.0304472	0.0602207	0.970012	0.613142	1	1
chr10.51197961.C.A	rs7897633	A	Severity in European-Americans	CAV	C	PRKG1	367	Disorders of refraction and accommodation; blindness and low vision	sense organs	454	8149	0.0484584	0.0958551	1.04965	0.613181	1	1
chr4.5820150.T.C	rs3774881	T	Severity	CAV	T	CRMP1	415.11	Pulmonary embolism and infarction, acute	circulatory system	214	7358	0.0563452	0.111456	1.05796	0.613183	1	1
chr6.32623820.T.C	rs9271609	T	Severity	CAV	C	HLA-DQA1	261.2	Vitamin B-complex deficiencies	endocrine/metabolic	408	5975	0.0459824	0.0909617	1.04706	0.613198	1	1
chr22.43928847.C.G	rs738409	G	Protective*Conflicting; Severity*Conflicting	CAV	G	PNPLA3	771.1	Swelling of limb	symptoms	417	8010	-0.054978	0.108762	0.946506	0.613214	1	1
chr6.158608455.C.T	rs117665206	T	Severity	CAV	T	TMEM181	743	Osteoporosis, osteopenia and pathological fracture	musculoskeletal	472	8647	-0.549099	1.0863	0.57747	0.613223	1	1
chr14.80203237.T.C	rs225014	C	Severity	CAV	C	DIO2	286	Coagulation defects	hematopoietic	167	8333	0.056684	0.11214	1.05832	0.613224	1	1
chr15.60810211.C.T	rs341419	T	Severity	CAV-FE	T	RORA	578.8	Hemorrhage of rectum and anus	digestive	269	7799	-0.0506658	0.100236	0.950596	0.613233	1	1
chr1.214663607.G.A	rs143976001	A	Severity	CAV	A	CENPF	366	Cataract	sense organs	860	8126	0.312948	0.619179	1.36745	0.613261	1	1
chr13.33129529.C.G	rs34425674	G	Risk factor	CAV	G	STARD13	735.21	Hammer toe (acquired)	musculoskeletal	150	8528	0.369089	0.730261	1.44642	0.613264	1	1
chr9.78543197.A.G	rs7027911	A	Severity	CAV	G	-	550	Abdominal hernia	digestive	483	8894	0.0465568	0.0921185	1.04766	0.613277	1	1
chr14.72467521.C.T	rs12587980	T	Severity	CAV	T	RGS6	411	Ischemic Heart Disease	circulatory system	1023	8042	0.0263363	0.0521098	1.02669	0.613278	1	1
chr4.67910402.G.A	rs4860265	G	Possible functional consequences	FCP + IP	G	TMPRSS11A	535.9	Gastritis and duodenitis, NOS	digestive	164	8491	-0.059435	0.117611	0.942297	0.61331	1	1
chrX.12889539.C.G	rs3853839	G	Severity; Risk factor	CAV-FE	G	TLR7	300.12	Agorophobia, social phobia, and panic disorder	mental disorders	123	5541	-0.0989031	0.195713	0.905831	0.613315	1	1
chr21.41426103.C.A	rs17000900	A	Severity	CAV-FE	A	MX1	078	Viral warts & HPV	infectious diseases	322	6091	0.0501065	0.0991527	1.05138	0.613316	1	1
chr17.27263807.T.C	rs60811869	C	Severity	CAV	C	-	586.2	Cyst of kidney, acquired	genitourinary	125	7204	0.187175	0.370392	1.20584	0.613317	1	1
chrX.15599938.A.G	rs2106809	G	Severity	CAV	G	ACE2	174	Breast cancer	neoplasms	297	8726	-0.0714496	0.141392	0.931043	0.613328	1	1
chr17.63488670.G.A	rs4343	G	Severity; Risk factor	CAV	G	ACE	261.2	Vitamin B-complex deficiencies	endocrine/metabolic	408	5974	-0.0445273	0.0881201	0.956449	0.613347	1	1
chr22.43928847.C.G	rs738409	G	Protective*Conflicting; Severity*Conflicting	CAV	G	PNPLA3	654	Other and unspecified complications of birth; puerperium affecting management of mother	pregnancy complications	112	9249	-0.101344	0.20057	0.903622	0.613364	1	1
chr1.161517662.T.C	rs72717040	C	Risk factor	FCP + IP	C	FCGR2A	577	Diseases of pancreas	digestive	125	9313	-0.302852	0.599379	0.738708	0.613365	1	1
chr3.1052111.C.G	rs1504061	G	Severity	CAV	G	-	250.25	Diabetes type 2 with peripheral circulatory disorders	endocrine/metabolic	332	5870	-0.0745082	0.147461	0.9282	0.613366	1	1
chr9.133257521.T.TC	rs8176719	TC	Severity; Risk factor	CAV-FE	TC	ABO	796	Elevated prostate specific antigen [PSA]	genitourinary	175	8639	0.0622076	0.123117	1.06418	0.613367	1	1
chr4.67963885.A.G	rs17088850	G	Possible functional consequences	FCP + IP	G	TMPRSS11A	571	Chronic liver disease and cirrhosis	digestive	498	7995	0.0437113	0.0865129	1.04468	0.613378	1	1
chr1.155197995.A.G	rs41264915	A	Severity	CAV-FE	G	THBS3	433.2	Occlusion of cerebral arteries	circulatory system	440	8613	0.0416737	0.0824808	1.04255	0.61338	1	1
chr17.42362183.A.G	rs744166	G	Risk factor; Severity	CAV	A	STAT3	593	Hematuria	genitourinary	291	7634	0.0469869	0.0929977	1.04811	0.613384	1	1
chr13.41746691.T.A	rs10507497	A	Severity	CAV-FE	A	VWA8	261	Vitamin deficiency	endocrine/metabolic	2418	5937	0.0209109	0.0413881	1.02113	0.613391	1	1
chr1.161544752.A.C	rs396991	C	Severity	CAV-FE	C	FCGR3A	289	Other diseases of blood and blood-forming organs	hematopoietic	263	7467	-0.0484879	0.0959715	0.952669	0.613396	1	1
chr17.45995618.A.G	rs112572874	G	Risk factor	CAV-FE	G	MAPT	198	Secondary malignant neoplasm	neoplasms	113	8509	-0.198566	0.393019	0.819906	0.613396	1	1
chr15.90866675.C.T	rs79742014	T	Protective	IP	T	FURIN	443.9	Peripheral vascular disease, unspecified	circulatory system	593	8011	-0.239196	0.473457	0.78726	0.61341	1	1
chr4.166008836.A.T	rs17047200	TT genotype	Severity (TT genotype)*Conflicting; Risk factor (AA genotype)*Conflicting	CAV	T	TLL1	496.2	Chronic bronchitis	respiratory	258	6701	0.0510388	0.101026	1.05236	0.613414	1	1
chr5.21768177.G.A	-	HLA-A*02:02	Protective	IP	A	HLA-A	276.1	Electrolyte imbalance	endocrine/metabolic	742	7876	0.0531394	0.105184	1.05458	0.613417	1	1
chr17.8109899.C.T	rs151256885	T	Severity	CAV	T	ALOXE3	578.8	Hemorrhage of rectum and anus	digestive	278	8005	-0.102095	0.202101	0.902944	0.613443	1	1
chr6.30887474.G.A	rs4618569	AG genotype	Severity	CAV	A	DDR1	295.1	Schizophrenia	mental disorders	215	5865	-0.0568488	0.112538	0.944737	0.613451	1	1
chr16.16924042.C.A	rs1453512	A	Severity	CAV	C	-	577	Diseases of pancreas	digestive	122	9197	-0.0786159	0.155634	0.924395	0.613465	1	1
chrX.15564175.T.C	rs41303171	C	Severity; Risk factor	CAV	C	ACE2	443	Peripheral vascular disease	circulatory system	784	8027	0.242511	0.480095	1.27444	0.613467	1	1
chr3.38894643.C.T	rs33985936	T	Severity	CAV	T	SCN11A	428.1	Congestive heart failure (CHF) NOS	circulatory system	370	8114	-0.0624938	0.123722	0.939419	0.613477	1	1
chr14.76832814.C.CT	rs34279101	CT	Severity	CAV	CT	LRRC74A	785	Abdominal pain	symptoms	1547	6089	-0.0252809	0.0500516	0.975036	0.613491	1	1
chr8.124324323.T.C	rs72711165	C	Severity	CAV-FE	C	TMEM65	389	Hearing loss	sense organs	489	8547	0.0915512	0.181264	1.09587	0.61351	1	1
chr10.8988345.A.T	rs71481792	A	Severity	CAV	T	-	574	Cholelithiasis and cholecystitis	digestive	189	8935	-0.0729656	0.144476	0.929633	0.613533	1	1
chr17.42362183.A.G	rs744166	G	Risk factor; Severity	CAV	A	STAT3	726	Peripheral enthesopathies and allied syndromes	musculoskeletal	746	6801	0.030825	0.0610363	1.0313	0.61354	1	1
chr18.6461231.C.G	rs11659676	G	Severity	CAV-FE	C	RPL6P27	592	Cystitis and urethritis	genitourinary	131	6954	-0.0634321	0.125605	0.938538	0.613551	1	1
chr13.23084699.A.G	rs1984162	G	Severity	CAV	G	-	185	Cancer of prostate	neoplasms	198	8645	0.0731455	0.14484	1.07589	0.613553	1	1
chr7.128938247.T.G	rs10488631	TCTA haplotype	Severity in European-Americans	CAV	T	IRF5	250.3	Insulin pump user	endocrine/metabolic	656	5901	0.0309516	0.0612903	1.03144	0.613558	1	1
chr8.73355963.T.C	rs2010843	C	Severity	CAV	C	RDH10-AS1	414	Other forms of chronic heart disease	circulatory system	144	8009	-0.099194	0.196423	0.905567	0.613558	1	1
chr3.101705614.T.C	rs11919389	C	Risk factor	CAV	C	PDCL3P4	476	Allergic rhinitis	respiratory	1141	6276	-0.0264076	0.0522957	0.973938	0.613582	1	1
chr1.31151182.G.C	rs12083278	C	Severity	CAV	G	-	288	Diseases of white blood cells	hematopoietic	102	7715	-0.0935133	0.185187	0.910726	0.613582	1	1
chr10.22439346.T.C	-	HLA-A*02:02	Protective	IP	C	HLA-A	261.2	Vitamin B-complex deficiencies	endocrine/metabolic	406	5951	0.150571	0.29819	1.1625	0.613593	1	1
chr10.98166813.G.T	rs10786398	T	Severity	CAV	T	R3HCC1L	798	Malaise and fatigue	symptoms	1089	7246	-0.0459423	0.0909837	0.955097	0.613593	1	1
chr9.33426577.A.G	rs10813976	G	Severity	CAV	G	-	475	Chronic sinusitis	respiratory	478	6281	-0.0537928	0.106532	0.947628	0.613599	1	1
chr21.41508701.T.G	rs4283504	T	Possible functional consequences	FCP + IP	T	TMPRSS2	442.1	Aortic aneurysm	circulatory system	114	7773	-0.187397	0.371129	0.829115	0.613604	1	1
chr10.76490426.T.C	rs114026383	C	Risk factor for European population	CAV	C	LRMDA	369	Infection of the eye	sense organs	247	8050	-0.116618	0.230957	0.889925	0.613605	1	1
chr1.12192898.T.G	rs1061622	T	Severity	CAV-FE	G	TNFRSF1B	840	Sprains and strains	injuries & poisonings	115	8751	0.0809518	0.160327	1.08432	0.613618	1	1
chr21.33252612.A.G	rs2236757	A	Severity	CAV-FE	A	IFNAR2	706	Diseases of sebaceous glands	dermatologic	725	7287	0.0338256	0.0669929	1.0344	0.61362	1	1
chrX.15564175.T.C	rs41303171	C	Severity; Risk factor	CAV	C	ACE2	338.1	Acute pain	neurological	286	6593	0.381613	0.75583	1.46464	0.613634	1	1
chr21.41470664.C.T	rs61735794	T	Risk factor	CAV	T	TMPRSS2	215	Other benign neoplasm of connective and other soft tissue	neoplasms	195	8976	-0.514585	1.01923	0.597748	0.613647	1	1
chr21.41426103.C.A	rs17000900	A	Severity	CAV-FE	A	MX1	272.13	Mixed hyperlipidemia	endocrine/metabolic	693	5557	-0.0377348	0.0747411	0.962968	0.613648	1	1
chr13.112889041.C.T	rs9577175	T	Severity	CAV	T	ATP11A	496.1	Emphysema	respiratory	234	6883	0.0696482	0.137953	1.07213	0.613651	1	1
chr4.44416575.T.C	rs35540967	C	Severity	CAV	C	KCTD8	053	Herpes zoster	infectious diseases	212	6168	0.190388	0.377105	1.20972	0.613653	1	1
chr15.90866675.C.T	rs79742014	T	Protective	IP	T	FURIN	136	Other infectious and parasitic diseases	infectious diseases	133	8955	0.367818	0.728552	1.44458	0.613656	1	1
chr15.90866675.C.T	rs79742014	T	Protective	IP	T	FURIN	282	Hereditary hemolytic anemias	hematopoietic	161	6200	0.36927	0.73144	1.44668	0.613662	1	1
chr2.6013310.G.A	rs73910904	A	Risk factor	CAV	A	-	079.9	Viremia, NOS	infectious diseases	139	6161	0.16456	0.32597	1.17887	0.613677	1	1
chr2.60480453.A.G	rs1123573	A	Severity	CAV-FE	G	BCL11A	574.1	Cholelithiasis	digestive	147	9126	0.0611012	0.12104	1.06301	0.613697	1	1
chr1.214663607.G.A	rs143976001	A	Severity	CAV	A	CENPF	261.2	Vitamin B-complex deficiencies	endocrine/metabolic	408	5971	0.40718	0.806631	1.50257	0.613706	1	1
chr3.148742201.A.C	rs5186	C	Severity	CAV	C	AGTR1	605	Erectile dysfunction [ED]	genitourinary	558	8198	-0.0788725	0.156259	0.924158	0.613732	1	1
chr3.149000300.G.T	rs76488148	T	Severity	CAV	T	GYG1	706.2	Sebaceous cyst	dermatologic	113	7569	0.09512	0.188453	1.09979	0.613741	1	1
chr17.27660155.T.C	rs117217714	C	Severity	CAV	C	NOS2P1	785	Abdominal pain	symptoms	1575	6251	0.241804	0.479076	1.27354	0.613749	1	1
chr14.80203237.T.C	rs225014	C	Severity	CAV	C	DIO2	277	Other disorders of metabolism	endocrine/metabolic	274	8446	-0.0449389	0.0890379	0.956056	0.613758	1	1
chr1.230710048.A.G	rs699	G	Severity	CAV	A	AGT	766	Neuralgia, neuritis, and radiculitis NOS	symptoms	224	7577	-0.0709576	0.140589	0.931501	0.613759	1	1
chr8.38963809.A.G	rs10808999	G	Severity	CAV	A	PLEKHA2	809	Fracture of unspecified bones	injuries & poisonings	128	8532	-0.183353	0.363297	0.832474	0.613774	1	1
chr3.27146807.G.A	rs17317135	G	Severity	CAV	A	NEK10	293.1	Swelling, mass, or lump in head and neck [Space-occupying lesion, intracranial NOS]	mental disorders	123	9127	-0.510846	1.01221	0.599988	0.61378	1	1
chr8.124324323.T.C	rs72711165	C	Severity	CAV-FE	C	TMEM65	350.2	Abnormality of gait	neurological	875	7840	0.0720661	0.142795	1.07473	0.613783	1	1
chr11.1219991.G.T	rs35705950	T	Protective	CAV	T	MUC5B	512.7	Shortness of breath	respiratory	1832	5180	0.0800773	0.15867	1.08337	0.613784	1	1
chr20.23046984.T.C	rs1042580	C	Severity	CAV	C	THBD	070	Viral hepatitis	infectious diseases	1120	6168	0.0291621	0.0577834	1.02959	0.613784	1	1
chr18.6461231.C.G	rs11659676	G	Severity	CAV-FE	C	RPL6P27	442	Other aneurysm	circulatory system	147	7263	0.0601277	0.119143	1.06197	0.613793	1	1
chr10.52771482.G.A	rs5030737	A	Potential functional effect on protein	FCP + IP	A	MBL2	495.2	Asthma with exacerbation	respiratory	394	6966	-0.200642	0.39758	0.818205	0.613799	1	1
chr17.16948873.A.G	rs34557412	G	Severity	CAV	G	TNFRSF13B	495	Asthma	respiratory	1524	6964	0.295247	0.585053	1.34346	0.613804	1	1
chr4.44416575.T.C	rs35540967	C	Severity	CAV	C	KCTD8	790.6	Other abnormal blood chemistry	symptoms	802	7770	-0.121796	0.24136	0.885329	0.613825	1	1
chr22.24011037.T.C	rs11090305	C	Severity	CAV	C	-	300	Anxiety disorders	mental disorders	973	5340	0.0255849	0.0507013	1.02591	0.613826	1	1
chr3.38894643.C.T	rs33985936	T	Severity	CAV	T	SCN11A	425.1	Primary/intrinsic cardiomyopathies	circulatory system	245	9091	-0.0756082	0.149835	0.927179	0.613833	1	1
chr5.142872984.C.T	rs10039856	C	Severity	CAV	T	ARHGAP26	411.3	Angina pectoris	circulatory system	252	7949	0.0482226	0.0955651	1.0494	0.613837	1	1
chr22.24011037.T.C	rs11090305	C	Severity	CAV	C	-	619	Noninflammatory female genital disorders	genitourinary	568	7485	-0.0336377	0.0666616	0.966922	0.613838	1	1
chr4.188627868.CTCT.C	rs1734523522	C	Severity	CAV	C	LINC01060	735.2	Acquired toe deformities	musculoskeletal	176	8301	0.0716196	0.141934	1.07425	0.613841	1	1
chr13.73984368.C.T	rs12871414	C	Severity	CAV	T	KLF12	278.1	Obesity	endocrine/metabolic	2378	5381	0.0278341	0.0551611	1.02823	0.613842	1	1
chr10.52771475.C.T	rs1800450	T	Severity	CAV	T	MBL2	227	Benign neoplasm of other endocrine glands and related structures	neoplasms	118	9414	0.177361	0.351492	1.19406	0.613845	1	1
chr17.63488670.G.A	rs4343	G	Severity; Risk factor	CAV	G	ACE	277	Other disorders of metabolism	endocrine/metabolic	284	8866	-0.0521744	0.1034	0.949163	0.613847	1	1
chr7.107967457.C.T	rs2237698	T	Severity	CAV	T	LAMB1	401.1	Essential hypertension	circulatory system	5002	4142	0.0332936	0.0659825	1.03385	0.613852	1	1
chr1.161544752.A.C	rs396991	C	Severity	CAV-FE	C	FCGR3A	535	Gastritis and duodenitis	digestive	193	8051	-0.0562786	0.11154	0.945276	0.613867	1	1
chr5.157106730.T.C	rs35960726	C	Severity	CAV	C	HAVCR2	350.2	Abnormality of gait	neurological	875	7857	-0.551389	1.09282	0.576149	0.613872	1	1
chr4.153687301.A.G	rs1898830	G	Severity; Risk factor	CAV	G	TLR2	627.2	Symptomatic menopause	genitourinary	176	7360	-0.0854566	0.169373	0.918093	0.613876	1	1
chr1.46309111.A.G	rs41292543	G	Severity	CAV-FE	G	UQCRH	401.1	Essential hypertension	circulatory system	5007	4158	-0.0655818	0.129982	0.936522	0.613878	1	1
chr5.123497022.T.C	rs62377777	T	Severity	CAV	C	-	949	Allergies, other	injuries & poisonings	267	7476	0.0510921	0.101264	1.05242	0.61388	1	1
chr17.34252769.A.G	rs1024611	G	Risk factor	CAV	G	CCL2	396	Abnormal heart sounds	circulatory system	301	8489	-0.0538757	0.106783	0.94755	0.613887	1	1
chr2.6013310.G.A	rs73910904	A	Risk factor	CAV	A	-	350	Abnormal movement	neurological	1083	7837	0.0686055	0.135979	1.07101	0.613888	1	1
chr19.24134099.G.A	rs10407383	A	Severity	CAV-FE	A	ZNF254	472	Chronic pharyngitis and nasopharyngitis	respiratory	317	6290	-0.0416473	0.0825465	0.959208	0.613888	1	1
chr11.88824823.A.G	rs10831496	G	Severity	CAV-FE	A	GRM5	433.21	Cerebral artery occlusion, with cerebral infarction	circulatory system	436	8635	-0.047396	0.0939416	0.95371	0.613892	1	1
chr7.107967457.C.T	rs2237698	T	Severity	CAV	T	LAMB1	722.1	Displacement of intervertebral disc	musculoskeletal	194	8015	0.0971916	0.192653	1.10207	0.613917	1	1
chr1.214663607.G.A	rs143976001	A	Severity	CAV	A	CENPF	241.1	Nontoxic uninodular goiter	endocrine/metabolic	387	7928	0.392581	0.778175	1.4808	0.613918	1	1
chr9.3320390.C.A	rs72699049	A	Severity	CAV	A	RFX3	366.2	Senile cataract	sense organs	602	8104	-0.207011	0.410344	0.813011	0.613923	1	1
chr17.49863303.C.T	rs77534576	T	Severity	CAV	T	-	706	Diseases of sebaceous glands	dermatologic	761	7747	-0.197682	0.391859	0.820631	0.613929	1	1
chr10.43519603.G.T	rs10793436	G	Severity	CAV	G	-	588	Disorders resulting from impaired renal function	genitourinary	174	6821	-0.0571808	0.11335	0.944423	0.613935	1	1
chr13.23084699.A.G	rs1984162	G	Severity	CAV	G	-	395.1	Nonrheumatic mitral valve disorders	circulatory system	149	8487	0.0732438	0.145192	1.07599	0.613936	1	1
chrX.15602217.T.C	rs190509934	C	Protective	CAV	C	ACE2	765	Cervical radiculitis	symptoms	305	7571	-0.362454	0.718512	0.695966	0.613945	1	1
chr5.180810828.C.T	rs113791144	T	Severity	CAV	T	-	535	Gastritis and duodenitis	digestive	213	8806	0.114522	0.227028	1.12134	0.613954	1	1
chr17.45995618.A.G	rs112572874	G	Risk factor	CAV-FE	G	MAPT	208	Benign neoplasm of colon	neoplasms	397	8438	-0.097567	0.193427	0.907042	0.613971	1	1
chr6.52236941.T.C	rs763780	C	Protective	FCP	C	IL17F	250.25	Diabetes type 2 with peripheral circulatory disorders	endocrine/metabolic	337	5989	0.0727024	0.144137	1.07541	0.613983	1	1
chr13.112889041.C.T	rs9577175	T	Severity	CAV	T	ATP11A	414	Other forms of chronic heart disease	circulatory system	145	8001	-0.0945672	0.187493	0.909767	0.613997	1	1
chr4.5820150.T.C	rs3774881	T	Severity	CAV	T	CRMP1	740.11	Osteoarthrosis, localized, primary	musculoskeletal	999	5785	-0.0295335	0.0585546	0.970898	0.613998	1	1
chr7.117559590.ATCT.A	rs113993960	A	Severity	CAV	A	CFTR	626.13	Irregular menstrual cycle	genitourinary	150	7387	0.541168	1.07304	1.71801	0.614028	1	1
chrX.15599938.A.G	rs2106809	G	Severity	CAV	G	ACE2	174.1	Breast cancer [female]	neoplasms	283	8726	-0.0731628	0.14507	0.92945	0.614032	1	1
chr4.71762286.C.T	rs113574864	T	Severity	CAV	T	GC	110.12	Althete's foot	infectious diseases	288	7029	-0.065846	0.130567	0.936275	0.614046	1	1
chr1.156125675.T.C	rs581342	C	Severity	CAV	T	LMNA	208	Benign neoplasm of colon	neoplasms	394	8288	0.0394077	0.0781441	1.04019	0.614054	1	1
chr14.55263686.C.T	rs10140801	T	Severity	CAV-FE	C	FBXO34-AS1	694	Dyschromia and Vitiligo	dermatologic	184	7778	-0.0755558	0.149825	0.927228	0.614055	1	1
chr22.41925447.G.A	rs61756766	A	Severity	CAV	A	TNFRSF13C	550.5	Ventral hernia	digestive	192	8910	0.519627	1.03041	1.6814	0.614058	1	1
chr16.57636629.G.A	rs7499679	A	Severity	CAV	A	ADGRG1	740.9	Osteoarthrosis NOS	musculoskeletal	816	7011	-0.0294902	0.0584792	0.97094	0.614061	1	1
chr5.77379593.G.A	rs7715119	A	Severity	CAV-FE	A	PDE8B	459	Other disorders of circulatory system	circulatory system	232	8552	-0.0620826	0.123111	0.939805	0.614064	1	1
chr5.77379593.G.A	rs7715119	A	Severity	CAV-FE	A	PDE8B	770	Myalgia and myositis unspecified	symptoms	136	9208	-0.0802808	0.159201	0.922857	0.61407	1	1
chr15.60810211.C.T	rs341419	T	Severity	CAV-FE	T	RORA	300.12	Agorophobia, social phobia, and panic disorder	mental disorders	125	5570	-0.0735885	0.145932	0.929054	0.614075	1	1
chr3.141689849.A.G	rs6440031	G	Severity	CAV	A	LINC02618	586	Other disorders of the kidney and ureters	genitourinary	457	6496	0.102172	0.202617	1.10757	0.614078	1	1
chr2.112913801.G.T	rs3811046	T	Risk factor	CAV	T	IL37	536	Disorders of function of stomach	digestive	121	8819	0.0777673	0.154223	1.08087	0.614083	1	1
chr10.8988345.A.T	rs71481792	A	Severity	CAV	T	-	588	Disorders resulting from impaired renal function	genitourinary	181	7066	-0.0755579	0.149843	0.927226	0.614088	1	1
chr3.149000300.G.T	rs76488148	T	Severity	CAV	T	GYG1	514.2	Solitary pulmonary nodule	respiratory	305	8603	-0.0623783	0.123708	0.939527	0.614094	1	1
chr6.6924962.A.C	rs6933436	C	Severity	CAV	C	-	585.1	Acute renal failure	genitourinary	526	6825	0.0382503	0.0758576	1.03899	0.614094	1	1
chrX.15587729.C.T	rs4646140	T	Severity	CAV	T	ACE2	355.1	Chronic pain syndrome	neurological	193	8410	-0.0896995	0.177898	0.914206	0.614108	1	1
chr4.188627868.CTCT.C	rs1734523522	C	Severity	CAV	C	LINC01060	415.11	Pulmonary embolism and infarction, acute	circulatory system	254	8819	0.0594369	0.11788	1.06124	0.614111	1	1
chr22.19963748.G.A	rs4680	A	Risk factor	FCP	A	COMT	596	Other disorders of bladder	genitourinary	188	9205	-0.0574093	0.113859	0.944208	0.614112	1	1
chr3.157438240.A.G	rs1840680	AG genotype)	Protective	CAV	A	PTX3	244.2	Acquired hypothyroidism	endocrine/metabolic	139	7897	0.0671784	0.133235	1.06949	0.614113	1	1
chr3.148742201.A.C	rs5186	C	Severity	CAV	C	AGTR1	270.3	Disorders of plasma protein metabolism	endocrine/metabolic	122	8716	0.13662	0.270968	1.14639	0.614124	1	1
chr2.45584979.T.C	-	HLA-A*02:02	Protective	IP	T	HLA-A	288	Diseases of white blood cells	hematopoietic	105	8148	-0.0734031	0.145586	0.929226	0.614128	1	1
chr4.186082920.C.T	rs3775291	T	Risk factor; Severity	CAV-FE	T	TLR3	411.3	Angina pectoris	circulatory system	255	8097	0.0929455	0.184347	1.0974	0.61413	1	1
chr1.12192898.T.G	rs1061622	T	Severity	CAV-FE	G	TNFRSF1B	550.1	Inguinal hernia	digestive	145	8890	-0.0762871	0.151309	0.92655	0.614134	1	1
chr20.50152518.G.A	rs6020298	A	Severity	CAV	G	PEDS1-UBE2V1	271	Disorders of carbohydrate transport and metabolism	endocrine/metabolic	1371	7411	-0.0266852	0.0529316	0.973668	0.614159	1	1
chrX.15596127.G.T	rs146598386	T	Severity	CAV	T	ACE2	512.9	Other dyspnea	respiratory	1042	5203	0.263008	0.5217	1.30084	0.614166	1	1
chr11.14893332.A.G	rs10741657	G	Severity	CAV	A	CYP2R1	285.2	Anemia of chronic disease	hematopoietic	290	6207	-0.0501916	0.0995598	0.951047	0.614167	1	1
chr12.8058591.T.C	rs7842	C	Risk factor; Severity	CAV	C	C3AR1	574	Cholelithiasis and cholecystitis	digestive	193	9117	0.0541066	0.107332	1.0556	0.614188	1	1
chr5.77379593.G.A	rs7715119	A	Severity	CAV-FE	A	PDE8B	722	Intervertebral disc disorders	musculoskeletal	355	7836	-0.050436	0.100052	0.950815	0.614192	1	1
chr1.46309111.A.G	rs41292543	G	Severity	CAV-FE	G	UQCRH	216.1	Screening for malignant neoplasms of the skin	neoplasms	102	8948	-0.261639	0.519027	0.769789	0.614194	1	1
chr2.191909428.G.A	rs147509469	A	Risk factor for females	CAV	A	CAVIN2-AS1	535	Gastritis and duodenitis	digestive	213	8805	-0.365814	0.725692	0.693632	0.614198	1	1
chr6.52236941.T.C	rs763780	C	Protective	FCP	C	IL17F	374	Other disorders of eyelids	sense organs	118	8075	0.115363	0.228859	1.12228	0.614207	1	1
chr10.22439346.T.C	-	HLA-A*02:02	Protective	IP	C	HLA-A	428.1	Congestive heart failure (CHF) NOS	circulatory system	370	8087	0.163608	0.324588	1.17775	0.614228	1	1
chr1.230710048.A.G	rs699	G	Severity	CAV	A	AGT	250.1	Type 1 diabetes	endocrine/metabolic	127	5989	0.0882275	0.175043	1.09224	0.614238	1	1
chr4.106022043.T.C	rs11729561	T	Severity	CAV	C	-	587	Kidney replaced by transpant	genitourinary	141	7071	0.137059	0.271931	1.1469	0.614247	1	1
chr5.132485305.G.A	rs17622656	A	Risk factor	FCP + IP	A	IRF1	745	Pain in joint	musculoskeletal	2645	5229	-0.0336552	0.0667737	0.966905	0.614248	1	1
chr18.6461231.C.G	rs11659676	G	Severity	CAV-FE	C	RPL6P27	714	Rheumatoid arthritis and other inflammatory polyarthropathies	musculoskeletal	233	8071	0.0479452	0.0951307	1.04911	0.614266	1	1
chr21.41660268.A.T	rs2252109	A	Severity	CAV	A	-	290.1	Dementias	mental disorders	124	7622	0.0799361	0.158606	1.08322	0.614268	1	1
chr9.133251249.A.G	rs7849280	G	Protective	CAV	G	ABO	476	Allergic rhinitis	respiratory	1141	6286	0.0266695	0.0529186	1.02703	0.614281	1	1
chr7.117559590.ATCT.A	rs113993960	A	Severity	CAV	A	CFTR	745	Pain in joint	musculoskeletal	2654	5247	0.16744	0.332241	1.18227	0.614281	1	1
chr9.3320390.C.A	rs72699049	A	Severity	CAV	A	RFX3	626.12	Excessive or frequent menstruation	genitourinary	257	7375	0.278236	0.552103	1.3208	0.614292	1	1
chr2.167953627.G.A	rs7595310	A	Severity	CAV-FE	G	STK39	772.2	Spasm of muscle	symptoms	199	8488	0.0584962	0.116075	1.06024	0.614294	1	1
chr9.87726001.C.A	rs41307457	C;A	Possible functional consequences	FCP + IP	A	CTSL	366.2	Senile cataract	sense organs	591	7978	0.040788	0.0809375	1.04163	0.6143	1	1
chr9.87726001.C.A	rs41307457	C;A	Possible functional consequences	FCP + IP	A	CTSL	300.1	Anxiety disorder	mental disorders	831	5758	0.0355958	0.0706357	1.03624	0.614307	1	1
chr1.20166359.C.T	rs72663004	T	Severity	CAV	T	PLA2G2C	071.1	HIV infection, symptomatic	infectious diseases	948	6177	-0.0764638	0.151745	0.926386	0.614333	1	1
chr9.133251249.A.G	rs7849280	G	Protective	CAV	G	ABO	687.4	Disturbance of skin sensation	dermatologic	490	6805	-0.0391382	0.0776711	0.961618	0.614334	1	1
chr12.106231175.T.A	rs12823094	A	Severity	CAV	A	-	443	Peripheral vascular disease	circulatory system	763	7736	-0.0661188	0.131218	0.93602	0.614341	1	1
chr20.50172836.A.G	rs6122883	G	Severity	CAV-FE	G	LINC01273	278.1	Obesity	endocrine/metabolic	2403	5423	-0.0255476	0.0507022	0.974776	0.614349	1	1
chr5.180810828.C.T	rs113791144	T	Severity	CAV	T	-	249	Secondary diabetes mellitus	endocrine/metabolic	389	5972	0.0909714	0.180549	1.09524	0.61436	1	1
chr5.174562335.T.A	rs2220543	T	Severity	CAV	A	SUMO2P6	585.31	Renal dialysis	genitourinary	350	7091	0.0404405	0.0802625	1.04127	0.614365	1	1
chr14.102356233.A.G	rs11160678	G	Severity	CAV	G	CINP	411.3	Angina pectoris	circulatory system	251	7944	0.0522285	0.10366	1.05362	0.61437	1	1
chr10.52340585.A.T	rs1441121	T	Severity	CAV	A	-	429	Ill-defined descriptions and complications of heart disease	circulatory system	269	7817	0.0670285	0.133034	1.06933	0.61437	1	1
chr2.195499753.A.C	rs73060484	C	Severity	CAV	C	-	724.1	Disorders of sacrum	musculoskeletal	100	7899	0.11664	0.231504	1.12371	0.614376	1	1
chr5.159315942.T.G	rs3212227	T	Severity	FCP	G	IL12B	442	Other aneurysm	circulatory system	152	7958	-0.0624659	0.123981	0.939445	0.614377	1	1
chr10.98166813.G.T	rs10786398	T	Severity	CAV	T	R3HCC1L	300.11	Generalized anxiety disorder	mental disorders	224	5837	0.0912289	0.18107	1.09552	0.614379	1	1
chr12.8058591.T.C	rs7842	C	Risk factor; Severity	CAV	C	C3AR1	316	Substance addiction and disorders	mental disorders	577	7139	0.0326206	0.0647459	1.03316	0.614384	1	1
chr9.87726151.C.T	rs41312184	C;T	Possible functional consequences	FCP + IP	T	CTSL	574	Cholelithiasis and cholecystitis	digestive	193	9136	-0.511821	1.01589	0.599403	0.61439	1	1
chr19.24134099.G.A	rs10407383	A	Severity	CAV-FE	A	ZNF254	771	Musculoskeletal symptoms referable to limbs	symptoms	435	8055	-0.0357117	0.0708838	0.964918	0.614397	1	1
chr5.77379593.G.A	rs7715119	A	Severity	CAV-FE	A	PDE8B	389.1	Sensorineural hearing loss	sense organs	285	8362	-0.0562023	0.111561	0.945348	0.614415	1	1
chr6.18015216.C.T	rs140247774	T	Severity	CAV	T	-	789	Nausea and vomiting	symptoms	481	8366	-0.172629	0.342678	0.84145	0.614428	1	1
chr12.6845711.C.T	rs5443	T	protective	CAV	C	CDCA3	605	Erectile dysfunction [ED]	genitourinary	557	8197	-0.041363	0.0821086	0.959481	0.61443	1	1
chr1.205208489.G.A	rs11240388	G	Severity	CAV-FE	A	DSTYK	588	Disorders resulting from impaired renal function	genitourinary	185	7216	0.071528	0.141992	1.07415	0.61444	1	1
chr14.76832814.C.CT	rs34279101	CT	Severity	CAV	CT	LRRC74A	735.2	Acquired toe deformities	musculoskeletal	172	8306	0.0662122	0.131443	1.06845	0.614449	1	1
chr9.81442264.TCAG.T	rs1826292621	T	Severity	CAV	T	-	599.2	Retention of urine	genitourinary	143	6821	-0.0826762	0.164128	0.920649	0.614451	1	1
chr5.77379593.G.A	rs7715119	A	Severity	CAV-FE	A	PDE8B	285.2	Anemia of chronic disease	hematopoietic	285	6059	-0.056361	0.111896	0.945198	0.614478	1	1
chr9.4329170.T.C	rs3895472	C	Severity	CAV	T	GLIS3	654	Other and unspecified complications of birth; puerperium affecting management of mother	pregnancy complications	112	9227	-0.094802	0.188214	0.909553	0.614478	1	1
chr15.100233816.G.A	rs143434383	A	Risk factor	CAV	A	ADAMTS17	512.8	Cough	respiratory	1325	5197	0.355799	0.706384	1.42732	0.614479	1	1
chr19.35687796.G.A	rs77127536	A	Severity	CAV	A	TYMSP2	588	Disorders resulting from impaired renal function	genitourinary	184	7150	0.0703741	0.13972	1.07291	0.614488	1	1
chr12.57108399.C.T	rs324011	T	Risk factor; Severity	CAV	T	STAT6	459	Other disorders of circulatory system	circulatory system	232	8665	0.0669246	0.132873	1.06921	0.61449	1	1
chr11.26675470.T.G	rs10835056	G	Severity	CAV	T	SLC5A12	587	Kidney replaced by transpant	genitourinary	140	7114	0.0620781	0.123251	1.06405	0.614491	1	1
chr11.88824823.A.G	rs10831496	G	Severity	CAV-FE	A	GRM5	401.1	Essential hypertension	circulatory system	5003	4148	0.0225212	0.0447141	1.02278	0.614493	1	1
chr6.32623820.T.C	rs9271609	T	Severity	CAV	C	HLA-DQA1	592.1	Cystitis	genitourinary	124	7662	-0.0829879	0.164768	0.920362	0.614498	1	1
chr4.25613313.G.A	-	HLA-A*02:02	Protective	IP	A	HLA-A	704.1	Alopecia	dermatologic	205	8334	0.0646453	0.128361	1.06678	0.614528	1	1
chr15.100233816.G.A	rs143434383	A	Risk factor	CAV	A	ADAMTS17	285	Other anemias	hematopoietic	1807	6200	0.314566	0.62461	1.36966	0.614529	1	1
chr1.90742957.A.C	rs2166172	C	Severity	CAV-FE	C	-	729	Other disorders of soft tissues	musculoskeletal	421	6788	0.0550174	0.109248	1.05656	0.614542	1	1
chr10.89010241.T.C	rs982764	T	Severity	CAV-FE	C	FAS	512.8	Cough	respiratory	1316	5155	-0.0255476	0.0507359	0.974776	0.614584	1	1
chr4.67910402.G.A	rs4860265	G	Possible functional consequences	FCP + IP	G	TMPRSS11A	792	Abnormal Papanicolaou smear of cervix and cervical HPV	genitourinary	152	7950	-0.0626194	0.12436	0.939301	0.61459	1	1
chr1.87162490.C.T	rs10873821	C	Severity	CAV	C	LINC01140	497	Bronchitis	respiratory	163	6902	-0.0587474	0.116671	0.942945	0.614593	1	1
chr13.41746691.T.A	rs10507497	A	Severity	CAV-FE	A	VWA8	008.5	Bacterial enteritis	infectious diseases	121	9133	-0.0790303	0.156955	0.924012	0.614596	1	1
chr1.12207235.C.T	rs3397	T	Severity	CAV-FE	T	TNFRSF1B	735	Acquired foot deformities	musculoskeletal	301	7192	-0.0557083	0.110645	0.945815	0.614622	1	1
chr6.31575324.G.A	rs361525	G	Severity	CAV-FE	A	TNF	694.2	Other dyschromia	dermatologic	169	7883	-0.149581	0.297094	0.861069	0.614628	1	1
chr6.160731787.C.T	rs4252128	T	Potential functional effect on protein	FCP + IP	T	PLG	362.4	Retinal vascular changes and abnomalities	sense organs	130	7772	-0.296684	0.589282	0.743279	0.614636	1	1
chr4.111691870.C.T	rs112641600	C	Severity	CAV	T	-	726	Peripheral enthesopathies and allied syndromes	musculoskeletal	744	6730	-0.0641469	0.127412	0.937867	0.61464	1	1
chr7.128938247.T.G	rs10488631	TCTA haplotype	Severity in European-Americans	CAV	T	IRF5	426	Cardiac conduction disorders	circulatory system	495	6969	0.0347436	0.0690151	1.03535	0.614669	1	1
chr4.67964168.T.A	rs720009	A	Possible functional consequences	FCP + IP	A	TMPRSS11A	726	Peripheral enthesopathies and allied syndromes	musculoskeletal	738	6674	-0.037392	0.0742763	0.963298	0.614671	1	1
chr16.89196249.G.A	rs117169628	A	Severity	CAV	A	SLC22A31	351	Other peripheral nerve disorders	neurological	358	8439	0.125924	0.250139	1.1342	0.614671	1	1
chr4.107694523.TG.T	rs70947091	T	Severity	CAV-FE	T	PAPSS1	729	Other disorders of soft tissues	musculoskeletal	423	6742	-0.0572933	0.113812	0.944317	0.614682	1	1
chr4.188627868.CTCT.C	rs1734523522	C	Severity	CAV	C	LINC01060	110.1	Dermatophytosis	infectious diseases	860	6946	-0.0351306	0.0697925	0.965479	0.614713	1	1
chrX.15599938.A.G	rs2106809	G	Severity	CAV	G	ACE2	428	Congestive heart failure; nonhypertensive	circulatory system	694	8114	-0.0520972	0.103501	0.949237	0.614718	1	1
chr5.1211624.A.G	rs76067074	G	Severity	CAV-FE	G	SLC6A19	465	Acute upper respiratory infections of multiple or unspecified sites	respiratory	1154	6598	-0.111224	0.220967	0.894738	0.614718	1	1
chr9.33426577.A.G	rs10813976	G	Severity	CAV	G	-	155	Cancer of liver and intrahepatic bile duct	neoplasms	103	8817	0.106765	0.212123	1.11267	0.614742	1	1
chr21.41465921.C.T	rs62217525	C	Possible functional consequences	FCP + IP	T	TMPRSS2	272	Disorders of lipoid metabolism	endocrine/metabolic	3315	5602	0.096512	0.191756	1.10132	0.614749	1	1
chr9.81442264.TCAG.T	rs1826292621	T	Severity	CAV	T	-	427.1	Paroxysmal tachycardia, unspecified	circulatory system	186	7012	-0.0720539	0.143164	0.930481	0.614755	1	1
chr6.32623820.T.C	rs9271609	T	Severity	CAV	C	HLA-DQA1	365.1	Open-angle glaucoma	sense organs	103	7905	-0.0917666	0.182332	0.912318	0.614757	1	1
chr16.78590128.A.G	rs72803978	A	Severity	CAV	G	WWOX	249	Secondary diabetes mellitus	endocrine/metabolic	388	5973	0.172989	0.343714	1.18885	0.614757	1	1
chr17.45995618.A.G	rs112572874	G	Risk factor	CAV-FE	G	MAPT	350.1	Abnormal involuntary movements	neurological	265	7851	0.104714	0.20806	1.11039	0.614761	1	1
chr21.41473456.A.G	rs17854725	G	Severity	CAV	G	TMPRSS2	356	Hereditary and idiopathic peripheral neuropathy	neurological	151	8542	-0.0617897	0.122776	0.940081	0.614772	1	1
chr10.36988942.A.G	rs2091431	G	Severity	CAV	A	-	433.31	Transient cerebral ischemia	circulatory system	191	8480	0.0646533	0.128476	1.06679	0.6148	1	1
chr19.50379362.T.C	rs1405655	C	Severity	CAV-FE	T	NR1H2	472	Chronic pharyngitis and nasopharyngitis	respiratory	320	6317	0.0408902	0.0812556	1.04174	0.614803	1	1
chr14.76832814.C.CT	rs34279101	CT	Severity	CAV	CT	LRRC74A	241.1	Nontoxic uninodular goiter	endocrine/metabolic	383	7718	0.0461877	0.0917827	1.04727	0.614804	1	1
chr21.41508701.T.G	rs4283504	T	Possible functional consequences	FCP + IP	T	TMPRSS2	365.1	Open-angle glaucoma	sense organs	102	7662	-0.185729	0.369085	0.830499	0.614814	1	1
chr8.124324323.T.C	rs72711165	C	Severity	CAV-FE	C	TMEM65	197	Chemotherapy	neoplasms	411	8498	-0.104808	0.20828	0.900497	0.614818	1	1
chr19.52830722.G.A	rs10411226	G	Severity	CAV	G	ZNF28	261.2	Vitamin B-complex deficiencies	endocrine/metabolic	335	4549	-0.0440122	0.0874635	0.956942	0.614819	1	1
chr2.36677870.C.A	rs6714112	C	Severity	CAV	A	-	290	Delirium dementia and amnestic and other cognitive disorders	mental disorders	150	8345	0.0867728	0.172442	1.09065	0.614824	1	1
chr15.60810211.C.T	rs341419	T	Severity	CAV-FE	T	RORA	585.34	Chronic Kidney Disease, Stage IV	genitourinary	334	6849	0.0459338	0.0912836	1.04701	0.614825	1	1
chr11.71456403.G.T	rs12785878	G	Severity	CAV	T	NADSYN1	456	Chronic venous insufficiency [CVI]	circulatory system	298	7756	0.054318	0.107946	1.05582	0.614826	1	1
chr1.27373964.C.T	rs141300199	T	Severity	CAV	T	FCN3	741	Symptoms and disorders of the joints	musculoskeletal	597	8443	0.547363	1.0878	1.72869	0.614836	1	1
chrX.15564175.T.C	rs41303171	C	Severity; Risk factor	CAV	C	ACE2	262	Mineral deficiency NEC	endocrine/metabolic	128	5975	0.521532	1.03649	1.68461	0.614843	1	1
chr6.147217556.A.G	rs116898161	G	Severity	CAV	G	STXBP5	261.4	Vitamin D deficiency	endocrine/metabolic	2268	5975	-0.114085	0.226737	0.892182	0.614852	1	1
chr4.111691870.C.T	rs112641600	C	Severity	CAV	T	-	428.1	Congestive heart failure (CHF) NOS	circulatory system	368	8002	0.0840861	0.16712	1.08772	0.61486	1	1
chr6.52200448.A.G	rs13192246	G	Severity	CAV	G	-	433.31	Transient cerebral ischemia	circulatory system	191	8479	-0.0691263	0.137389	0.933209	0.614863	1	1
chr11.2872637.A.G	rs10766439	A	Severity	CAV	A	-	414	Other forms of chronic heart disease	circulatory system	144	7786	-0.0723195	0.14374	0.930234	0.614874	1	1
chr21.41465921.C.T	rs62217525	C	Possible functional consequences	FCP + IP	T	TMPRSS2	327.41	Organic or persistent insomnia	neurological	151	7361	0.300621	0.597507	1.3507	0.614875	1	1
chr3.38894643.C.T	rs33985936	T	Severity	CAV	T	SCN11A	477	Epistaxis or throat hemorrhage	respiratory	125	6318	-0.105945	0.210583	0.899474	0.614892	1	1
chr13.73984368.C.T	rs12871414	C	Severity	CAV	T	KLF12	295.1	Schizophrenia	mental disorders	209	5721	0.0756652	0.150397	1.0786	0.614893	1	1
chr1.196673103.G.A	rs800292	A	Severity	CAV	G	CFH	731	Osteitis deformans and osteopathies associated with other disorders classified elsewhere	musculoskeletal	173	7655	-0.0693276	0.137805	0.933021	0.614904	1	1
chrX.12889539.C.G	rs3853839	G	Severity; Risk factor	CAV-FE	G	TLR7	270.3	Disorders of plasma protein metabolism	endocrine/metabolic	117	8242	-0.102931	0.204599	0.902189	0.614905	1	1
chr2.127137039.A.G	rs744373	G	Severity	CAV	G	-	496.1	Emphysema	respiratory	234	6948	-0.0476714	0.0947604	0.953447	0.614913	1	1
chr21.33287378.C.T	rs8178521	T	Severity	CAV-FE	T	IL10RB	415	Pulmonary heart disease	circulatory system	308	8958	0.104862	0.208459	1.11056	0.614941	1	1
chr16.78590128.A.G	rs72803978	A	Severity	CAV	G	WWOX	740	Osteoarthrosis	musculoskeletal	1673	7185	0.0997016	0.198203	1.10484	0.614945	1	1
chr21.41473456.A.G	rs17854725	G	Severity	CAV	G	TMPRSS2	395.1	Nonrheumatic mitral valve disorders	circulatory system	149	8357	-0.0620336	0.123328	0.939851	0.614968	1	1
chr10.8988345.A.T	rs71481792	A	Severity	CAV	T	-	528	Diseases of the oral soft tissues, excluding lesions specific for gingiva and tongue	digestive	101	8850	-0.0999955	0.198803	0.904841	0.614974	1	1
chr6.41534945.A.C	rs1886814	C	Severity	CAV-FE	C	FOXP4-AS1	578.2	Blood in stool	digestive	106	8175	-0.136451	0.271291	0.872449	0.614987	1	1
chr5.86011821.T.G	rs4424029	G	Severity	CAV	G	-	735.21	Hammer toe (acquired)	musculoskeletal	150	8448	-0.0709352	0.141034	0.931522	0.614989	1	1
chr17.9267091.C.T	rs34761447	C	Severity	CAV	T	STX8	274.1	Gout	endocrine/metabolic	292	9098	-0.167377	0.332798	0.845881	0.615008	1	1
chr5.86011821.T.G	rs4424029	G	Severity	CAV	G	-	389	Hearing loss	sense organs	490	8478	0.0398022	0.0791405	1.0406	0.615014	1	1
chr6.160731787.C.T	rs4252128	T	Potential functional effect on protein	FCP + IP	T	PLG	153.3	Malignant neoplasm of rectum, rectosigmoid junction, and anus	neoplasms	219	8223	-0.210113	0.41778	0.810492	0.615015	1	1
chrX.15564667.C.T	rs2074192	T	Severity (T allele); Severity for males > 50 y.o (T allele); Protective (C allele); Protective (CT genotype)	CAV	T	ACE2	687	Symptoms affecting skin	dermatologic	123	6785	-0.0763759	0.151863	0.926468	0.615015	1	1
chr21.41507982.C.A	rs75603675	A	Protective*Conflicting; Risk factor*Conflicting; Severity*Conflicting	CAV	A	TMPRSS2	760	Back pain	symptoms	1925	6110	-0.0203332	0.0404299	0.979872	0.615016	1	1
chr9.21131628.G.C	rs12236000	G	Severity	CAV	C	-	700	Corns and callosities	dermatologic	194	8528	0.0878806	0.17474	1.09186	0.615019	1	1
chr1.20166359.C.T	rs72663004	T	Severity	CAV	T	PLA2G2C	427.6	Premature beats	circulatory system	116	7069	-0.210117	0.417805	0.810489	0.615029	1	1
chr1.31151182.G.C	rs12083278	C	Severity	CAV	G	-	338.1	Acute pain	neurological	274	6193	-0.0592016	0.117725	0.942517	0.615049	1	1
chr19.52830722.G.A	rs10411226	G	Severity	CAV	G	ZNF28	362.2	Degeneration of macula and posterior pole of retina	sense organs	148	5977	-0.0647284	0.128716	0.937322	0.61505	1	1
chr16.85959043.C.T	rs12444486	C	Severity in African-Americans	CAV	C	-	272	Disorders of lipoid metabolism	endocrine/metabolic	3149	5248	-0.0180942	0.0359816	0.982069	0.615054	1	1
chr3.1052111.C.G	rs1504061	G	Severity	CAV	G	-	452.2	Deep vein thrombosis [DVT]	circulatory system	302	7625	0.0729104	0.144988	1.07563	0.615054	1	1
chr2.195994321.C.T	rs191631470	T	Severity	CAV	T	DNAH7	496.1	Emphysema	respiratory	234	6954	0.524842	1.04369	1.69019	0.615056	1	1
chr4.188627868.CTCT.C	rs1734523522	C	Severity	CAV	C	LINC01060	136	Other infectious and parasitic diseases	infectious diseases	132	8732	0.081829	0.162726	1.08527	0.61506	1	1
chr2.45584979.T.C	-	HLA-A*02:02	Protective	IP	T	HLA-A	695.4	Lupus (localized and systemic)	dermatologic	167	7777	0.0577824	0.114909	1.05948	0.615067	1	1
chr9.21131628.G.C	rs12236000	G	Severity	CAV	C	-	411.3	Angina pectoris	circulatory system	254	8014	-0.0819961	0.163068	0.921276	0.615081	1	1
chrX.15596127.G.T	rs146598386	T	Severity	CAV	T	ACE2	241	Nontoxic nodular goiter	endocrine/metabolic	624	7927	-0.375986	0.747738	0.686612	0.615083	1	1
chrX.15600835.T.C	rs4646116	C	Risk factor	FCP + IP	C	ACE2	208	Benign neoplasm of colon	neoplasms	397	8444	0.55	1.09383	1.73325	0.615092	1	1
chr10.89010241.T.C	rs982764	T	Severity	CAV-FE	C	FAS	110.11	Dermatophytosis of nail	infectious diseases	627	7069	0.0336196	0.0668624	1.03419	0.615093	1	1
chr5.86011821.T.G	rs4424029	G	Severity	CAV	G	-	215	Other benign neoplasm of connective and other soft tissue	neoplasms	194	8892	-0.0636614	0.12661	0.938323	0.615093	1	1
chr10.28606315.C.T	rs12773860	T	Severity	CAV	T	WAC	244.2	Acquired hypothyroidism	endocrine/metabolic	139	7878	-0.23484	0.467049	0.790697	0.615094	1	1
chr17.45995618.A.G	rs112572874	G	Risk factor	CAV-FE	G	MAPT	257	Testicular dysfunction	endocrine/metabolic	110	8534	0.156174	0.310609	1.16903	0.615106	1	1
chr17.45995618.A.G	rs112572874	G	Risk factor	CAV-FE	G	MAPT	257.1	Testicular hypofunction	endocrine/metabolic	110	8534	0.156174	0.310609	1.16903	0.615106	1	1
chr19.50259161.A.G	rs1651553	G	Severity	CAV	A	MYH14	535.9	Gastritis and duodenitis, NOS	digestive	162	8511	-0.0629097	0.125121	0.939028	0.615111	1	1
chr20.50172836.A.G	rs6122883	G	Severity	CAV-FE	G	LINC01273	180.3	Cervical intraepithelial neoplasia [CIN] [Cervical dysplasia]	neoplasms	122	8144	0.0919692	0.182932	1.09633	0.615139	1	1
chr3.157438240.A.G	rs1840680	AG genotype)	Protective	CAV	A	PTX3	705	Disorders of sweat glands	dermatologic	109	7717	0.0743725	0.147939	1.07721	0.615159	1	1
chr5.123497022.T.C	rs62377777	T	Severity	CAV	C	-	726.1	Enthesopathy	musculoskeletal	392	6752	-0.0431493	0.0858325	0.957768	0.615164	1	1
chr5.86011821.T.G	rs4424029	G	Severity	CAV	G	-	153.3	Malignant neoplasm of rectum, rectosigmoid junction, and anus	neoplasms	216	8168	-0.0590206	0.117406	0.942687	0.615172	1	1
chrX.15596127.G.T	rs146598386	T	Severity	CAV	T	ACE2	427.3	Other specified cardiac dysrhythmias	circulatory system	124	7065	0.533064	1.06042	1.70415	0.615182	1	1
chr13.102695866.A.G	rs599976	G	Severity	CAV-FE	G	METTL21C	442	Other aneurysm	circulatory system	151	8001	-0.0879824	0.175026	0.915777	0.615189	1	1
chr14.76832814.C.CT	rs34279101	CT	Severity	CAV	CT	LRRC74A	600	Hyperplasia of prostate	genitourinary	444	8451	-0.0494806	0.0984354	0.951724	0.615195	1	1
chr21.41473456.A.G	rs17854725	G	Severity	CAV	G	TMPRSS2	721.1	Spondylosis without myelopathy	musculoskeletal	533	7883	0.0335887	0.0668213	1.03416	0.6152	1	1
chr4.69615987.C.T	rs7688383	T	Loss of smell and taste	CAV	T	UGT2A1	530	Diseases of esophagus	digestive	1802	6527	0.0208791	0.0415369	1.0211	0.6152	1	1
chr3.38894643.C.T	rs33985936	T	Severity	CAV	T	SCN11A	735.2	Acquired toe deformities	musculoskeletal	178	8530	0.082947	0.165018	1.08648	0.615208	1	1
chr4.71742666.T.G	rs2282679	G	Severity	CAV	G	GC	433.21	Cerebral artery occlusion, with cerebral infarction	circulatory system	436	8649	0.0657212	0.130752	1.06793	0.615217	1	1
chr9.87726001.C.A	rs41307457	C;A	Possible functional consequences	FCP + IP	A	CTSL	729	Other disorders of soft tissues	musculoskeletal	419	6703	0.0465469	0.0926046	1.04765	0.615217	1	1
chr13.33129529.C.G	rs34425674	G	Risk factor	CAV	G	STARD13	279.7	Other immunological findings	endocrine/metabolic	520	8716	-0.260852	0.518974	0.770395	0.615225	1	1
chr17.49863303.C.T	rs77534576	T	Severity	CAV	T	-	427.9	Palpitations	circulatory system	566	7064	-0.234911	0.467365	0.790641	0.615225	1	1
chr5.131995059.C.T	rs56162149	T	Severity	CAV-FE	C	ACSL6	386	Vertiginous syndromes and other disorders of vestibular system	sense organs	123	7592	0.0758434	0.150902	1.07879	0.615246	1	1
chr12.8058591.T.C	rs7842	C	Risk factor; Severity	CAV	C	C3AR1	722.1	Displacement of intervertebral disc	musculoskeletal	194	8014	0.0536912	0.106827	1.05516	0.615246	1	1
chr1.155175305.G.A	rs7528026	A	Severity	CAV	A	TRIM46	280	Iron deficiency anemias	hematopoietic	920	6205	0.168235	0.334735	1.18321	0.615252	1	1
chr5.131995059.C.T	rs56162149	T	Severity	CAV-FE	C	ACSL6	585.33	Chronic Kidney Disease, Stage III	genitourinary	109	6837	-0.0852074	0.169538	0.918322	0.615254	1	1
chr6.12216733.A.G	rs10755709	A	Severity	CAV	G	-	290.1	Dementias	mental disorders	134	8080	0.0679985	0.135297	1.07036	0.615256	1	1
chr9.133257521.T.TC	rs8176719	TC	Severity; Risk factor	CAV-FE	TC	ABO	296.1	Bipolar	mental disorders	200	5835	-0.0568984	0.113217	0.94469	0.615274	1	1
chr12.52726315.TC.T	rs5798227	T	Risk factor	CAV	TC	-	278.11	Morbid obesity	endocrine/metabolic	1135	5507	-0.0348982	0.0694419	0.965704	0.615279	1	1
chr17.42362183.A.G	rs744166	G	Risk factor; Severity	CAV	A	STAT3	261.4	Vitamin D deficiency	endocrine/metabolic	2263	5954	-0.0198694	0.0395371	0.980327	0.615281	1	1
chr1.205208489.G.A	rs11240388	G	Severity	CAV-FE	A	DSTYK	395	Heart valve disorders	circulatory system	342	8507	-0.0553475	0.110141	0.946156	0.615306	1	1
chr5.174562335.T.A	rs2220543	T	Severity	CAV	A	SUMO2P6	304	Adjustment reaction	mental disorders	297	5765	0.0434061	0.0863812	1.04436	0.615319	1	1
chr5.142872984.C.T	rs10039856	C	Severity	CAV	T	ARHGAP26	250.24	Type 2 diabetes with neurological manifestations	endocrine/metabolic	462	5882	0.0366541	0.0729451	1.03733	0.615323	1	1
chr12.47902438.G.T	rs11574024	T	Severity	CAV	T	VDR	694.2	Other dyschromia	dermatologic	169	7869	0.201265	0.40054	1.22295	0.615326	1	1
chr5.1211624.A.G	rs76067074	G	Severity	CAV-FE	G	SLC6A19	386.9	Dizziness and giddiness (Light-headedness and vertigo)	sense organs	695	7990	0.121929	0.242661	1.12967	0.61534	1	1
chr1.3081749.G.A	rs12745140	A	Severity	CAV	A	PRDM16	285	Other anemias	hematopoietic	1800	6168	0.0801399	0.159494	1.08344	0.615342	1	1
chr4.44416575.T.C	rs35540967	C	Severity	CAV	C	KCTD8	110.1	Dermatophytosis	infectious diseases	878	7120	0.106524	0.212006	1.1124	0.615344	1	1
chr11.26675470.T.G	rs10835056	G	Severity	CAV	T	SLC5A12	772.3	Muscle weakness	symptoms	231	8535	0.0479779	0.0954894	1.04915	0.615356	1	1
chrX.15564142.G.A	rs147311723	A	Severity	CAV	A	ACE2	464	Acute sinusitis	respiratory	128	6634	-0.359814	0.716187	0.697806	0.615385	1	1
chr1.12207235.C.T	rs3397	T	Severity	CAV-FE	T	TNFRSF1B	512.1	Wheezing	respiratory	103	4329	0.090726	0.180587	1.09497	0.61539	1	1
chrX.15596127.G.T	rs146598386	T	Severity	CAV	T	ACE2	530.11	GERD	digestive	1810	6808	-0.23444	0.466656	0.791014	0.615399	1	1
chr21.41464802.A.G	rs462574	A	Possible functional consequences	FCP + IP	A	TMPRSS2	401	Hypertension	circulatory system	4971	4097	-0.0224376	0.0446625	0.977812	0.615399	1	1
chr5.32750877.T.C	rs1173773	C	Protective	CAV	T	NPR3	612	Breast conditions, congenital or relating to hormones	genitourinary	100	7821	-0.0764488	0.152173	0.9264	0.615401	1	1
chr2.136948486.A.G	rs7605851	G	Severity	CAV-FE	G	THSD7B	701	Other hypertrophic and atrophic conditions of skin	dermatologic	241	8572	0.129933	0.258648	1.13875	0.615418	1	1
chr13.102695866.A.G	rs599976	G	Severity	CAV-FE	G	METTL21C	425	Cardiomyopathy	circulatory system	266	9066	-0.0645159	0.128432	0.937521	0.61543	1	1
chr10.22439346.T.C	-	HLA-A*02:02	Protective	IP	C	HLA-A	578	Gastrointestinal hemorrhage	digestive	488	8185	0.139296	0.277298	1.14946	0.615432	1	1
chr15.100233816.G.A	rs143434383	A	Risk factor	CAV	A	ADAMTS17	327.3	Sleep apnea	neurological	835	7384	0.387798	0.771998	1.47373	0.615435	1	1
chr13.73984368.C.T	rs12871414	C	Severity	CAV	T	KLF12	287.3	Thrombocytopenia	hematopoietic	181	8566	0.0802696	0.159797	1.08358	0.615441	1	1
chr22.24011037.T.C	rs11090305	C	Severity	CAV	C	-	292	Neurological disorders	mental disorders	405	7753	-0.0384836	0.0766119	0.962248	0.615444	1	1
chr5.21768177.G.A	-	HLA-A*02:02	Protective	IP	A	HLA-A	458	Hypotension	circulatory system	116	8599	0.122184	0.243245	1.12996	0.61545	1	1
chr1.12192898.T.G	rs1061622	T	Severity	CAV-FE	G	TNFRSF1B	306	Other mental disorder	mental disorders	207	5856	0.0612947	0.122029	1.06321	0.615459	1	1
chr18.69541156.T.C	rs12958013	T	Severity	CAV	C	DOK6	550.1	Inguinal hernia	digestive	143	8812	-0.216705	0.431459	0.805167	0.615484	1	1
chr1.46309111.A.G	rs41292543	G	Severity	CAV-FE	G	UQCRH	426.9	Cardiac pacemaker/device in situ	circulatory system	220	7069	-0.215325	0.428717	0.806279	0.615489	1	1
chr10.43519603.G.T	rs10793436	G	Severity	CAV	G	-	532	Dysphagia	digestive	292	6415	0.0442985	0.0881996	1.04529	0.61549	1	1
chr21.33252612.A.G	rs2236757	A	Severity	CAV-FE	A	IFNAR2	433.31	Transient cerebral ischemia	circulatory system	182	8151	-0.066556	0.132515	0.93561	0.61549	1	1
chr10.52771482.G.A	rs5030737	A	Potential functional effect on protein	FCP + IP	A	MBL2	427.3	Other specified cardiac dysrhythmias	circulatory system	124	7068	-0.370103	0.736892	0.690663	0.615493	1	1
chr17.42362183.A.G	rs744166	G	Risk factor; Severity	CAV	A	STAT3	276.1	Electrolyte imbalance	endocrine/metabolic	752	7992	-0.0309527	0.0616303	0.969521	0.615504	1	1
chr11.320836.C.T	rs34481144	T	Severity	CAV	T	IFITM3	464	Acute sinusitis	respiratory	126	6495	-0.116733	0.232431	0.889823	0.615508	1	1
chrX.15564142.G.A	rs147311723	A	Severity	CAV	A	ACE2	261.2	Vitamin B-complex deficiencies	endocrine/metabolic	408	5973	0.160732	0.320049	1.17437	0.615519	1	1
chr10.51197961.C.A	rs7897633	A	Severity in European-Americans	CAV	C	PRKG1	262	Mineral deficiency NEC	endocrine/metabolic	128	5971	-0.0927325	0.184663	0.911437	0.615546	1	1
chrX.15581240.G.A	rs147464721	A	Severity	CAV	A	ACE2	296	Mood disorders	mental disorders	1589	5860	-0.147533	0.293795	0.862834	0.615553	1	1
chr1.205208489.G.A	rs11240388	G	Severity	CAV-FE	A	DSTYK	496	Chronic airway obstruction	respiratory	624	6951	0.0411981	0.0820433	1.04206	0.615562	1	1
chr9.133251249.A.G	rs7849280	G	Protective	CAV	G	ABO	155	Cancer of liver and intrahepatic bile duct	neoplasms	102	8830	-0.0844809	0.168239	0.918989	0.615564	1	1
chr17.15965007.C.T	rs8081547	T	Risk factor	FCP + IP	T	ADORA2B	611.1	Abnormal mammogram	genitourinary	482	7747	-0.0590142	0.117524	0.942693	0.615565	1	1
chr1.3081749.G.A	rs12745140	A	Severity	CAV	A	PRDM16	772.2	Spasm of muscle	symptoms	203	8615	0.181598	0.361649	1.19913	0.61557	1	1
chr11.611919.C.G	rs702966	C	Severity in African-Americans	CAV	C	PHRF1	578.2	Blood in stool	digestive	107	8210	-0.069808	0.139023	0.932573	0.615573	1	1
chrX.12886851.C.T	rs5743781	T	Severity; Severity for males	CAV-FE	T	TLR7	740	Osteoarthrosis	musculoskeletal	1675	7202	0.469777	0.935597	1.59964	0.615587	1	1
chr17.35880776.C.T	rs2107538	T	Risk factor; Severity	FCP	T	CCL5	761	Cervicalgia	symptoms	586	8393	-0.0307847	0.0613103	0.969684	0.615588	1	1
chr2.191909428.G.A	rs147509469	A	Risk factor for females	CAV	A	CAVIN2-AS1	724.1	Disorders of sacrum	musculoskeletal	100	8013	0.370901	0.738688	1.44904	0.615592	1	1
chr6.31575254.G.A	rs1800629	A	Risk factor*Conflicting; Severity*Conflicting; Protective*Conflicting	CAV-FE	A	TNF	362	Other retinal disorders	sense organs	462	7790	0.0521157	0.103802	1.0535	0.615619	1	1
chr13.33129529.C.G	rs34425674	G	Risk factor	CAV	G	STARD13	530	Diseases of esophagus	digestive	1871	6808	-0.140674	0.280197	0.868773	0.61563	1	1
chr1.154454494.A.C	rs2228145	A	Risk factor	CAV	C	IL6R	727.1	Synovitis and tenosynovitis	musculoskeletal	210	6799	-0.0782558	0.155875	0.924728	0.615639	1	1
chr1.156125675.T.C	rs581342	C	Severity	CAV	T	LMNA	586	Other disorders of the kidney and ureters	genitourinary	495	7099	0.0362941	0.0722934	1.03696	0.61564	1	1
chr17.31410594.G.A	rs178840	G	Severity	CAV	G	RAB11FIP4	367	Disorders of refraction and accommodation; blindness and low vision	sense organs	402	7246	0.0410784	0.0818274	1.04193	0.615658	1	1
chr16.89196249.G.A	rs117169628	A	Severity	CAV	A	SLC22A31	317	Alcohol-related disorders	mental disorders	295	7150	-0.151903	0.302611	0.859072	0.615686	1	1
chr11.320772.A.G	rs12252	G	Severity; Risk factor	CAV	G	IFITM3	401.1	Essential hypertension	circulatory system	4540	3638	0.0216226	0.0430759	1.02186	0.615693	1	1
chr4.67964168.T.A	rs720009	A	Possible functional consequences	FCP + IP	A	TMPRSS11A	261.4	Vitamin D deficiency	endocrine/metabolic	2228	5835	-0.0242513	0.048313	0.97604	0.615694	1	1
chr2.196087686.G.A	rs2176724	A	Severity	CAV	A	-	440	Atherosclerosis	circulatory system	163	7981	0.060379	0.120287	1.06224	0.615696	1	1
chr1.31151182.G.C	rs12083278	C	Severity	CAV	G	-	278.1	Obesity	endocrine/metabolic	2298	5174	-0.023814	0.0474427	0.976467	0.615701	1	1
chr4.5820150.T.C	rs3774881	T	Severity	CAV	T	CRMP1	477	Epistaxis or throat hemorrhage	respiratory	113	5088	-0.0789044	0.157196	0.924128	0.615703	1	1
chr21.33252612.A.G	rs2236757	A	Severity	CAV-FE	A	IFNAR2	536	Disorders of function of stomach	digestive	115	8313	-0.0832291	0.165812	0.92014	0.615703	1	1
chr5.174562335.T.A	rs2220543	T	Severity	CAV	A	SUMO2P6	274.11	Gouty arthropathy	endocrine/metabolic	123	9014	0.0665802	0.132646	1.06885	0.61571	1	1
chr10.104263031.C.A	rs4925	A	Protective for neurological complications of long COVID	CAV	A	GSTO1	008	Intestinal infection	infectious diseases	143	9186	-0.106567	0.212311	0.898915	0.61571	1	1
chr6.12216733.A.G	rs10755709	A	Severity	CAV	G	-	496.1	Emphysema	respiratory	227	6618	0.0509437	0.101495	1.05226	0.615714	1	1
chr21.41470664.C.T	rs61735794	T	Risk factor	CAV	T	TMPRSS2	250.25	Diabetes type 2 with peripheral circulatory disorders	endocrine/metabolic	337	5986	-0.37094	0.739035	0.690085	0.615721	1	1
chr17.42362183.A.G	rs744166	G	Risk factor; Severity	CAV	A	STAT3	741	Symptoms and disorders of the joints	musculoskeletal	595	8415	-0.0336423	0.0670301	0.966917	0.615739	1	1
chr4.67964168.T.A	rs720009	A	Possible functional consequences	FCP + IP	A	TMPRSS11A	592.11	Acute cystitis	genitourinary	106	7496	-0.0946914	0.188669	0.909654	0.615744	1	1
chr2.195519781.A.G	rs74417002	G	Severity	CAV	G	-	271.3	Intestinal disaccharidase deficiencies and disaccharide malabsorption	endocrine/metabolic	1403	7669	0.0427401	0.0851581	1.04367	0.615744	1	1
chr17.15965007.C.T	rs8081547	T	Risk factor	FCP + IP	T	ADORA2B	727.1	Synovitis and tenosynovitis	musculoskeletal	203	6639	0.0842837	0.167944	1.08794	0.615769	1	1
chrX.15581269.T.C	rs138390800	C	May destabilize ACE2 protein structure	FCP + IP	C	ACE2	465	Acute upper respiratory infections of multiple or unspecified sites	respiratory	1165	6636	-0.223054	0.444478	0.800072	0.615784	1	1
chrX.15561454.T.C	rs142017934	C	Severity	CAV	C	ACE2	433.31	Transient cerebral ischemia	circulatory system	194	8637	0.228248	0.454837	1.2564	0.615792	1	1
chr2.191909428.G.A	rs147509469	A	Risk factor for females	CAV	A	CAVIN2-AS1	766	Neuralgia, neuritis, and radiculitis NOS	symptoms	224	7555	-0.365159	0.727665	0.694086	0.615792	1	1
chr16.3500977.C.G	rs2301762	G	Severity	CAV	G	CLUAP1	539	Bariatric surgery	digestive	206	9323	0.232264	0.462862	1.26145	0.615809	1	1
chr13.23084699.A.G	rs1984162	G	Severity	CAV	G	-	426.92	Cardiac defibrillator in situ	circulatory system	122	7037	-0.0854932	0.170375	0.918059	0.615813	1	1
chr9.87724615.A.G	rs3128509	A;G	Possible functional consequences	FCP + IP	A	CTSL	558	Noninfectious gastroenteritis	digestive	154	6735	-0.0805432	0.160511	0.922615	0.615815	1	1
chr11.2872637.A.G	rs10766439	A	Severity	CAV	A	-	078	Viral warts & HPV	infectious diseases	322	5950	0.0474244	0.0945103	1.04857	0.615815	1	1
chr7.107967457.C.T	rs2237698	T	Severity	CAV	T	LAMB1	760	Back pain	symptoms	2000	6365	-0.0365016	0.0727464	0.964157	0.615832	1	1
chr9.131672331.T.G	rs12551879	G	Severity	CAV	G	RAPGEF1	242.1	Graves' disease	endocrine/metabolic	121	7910	-0.140838	0.280686	0.86863	0.615835	1	1
chr21.41509390.C.G	rs12626358	G	Possible functional consequences	FCP + IP	G	TMPRSS2	772.3	Muscle weakness	symptoms	229	8445	0.0536923	0.107009	1.05516	0.61584	1	1
chr7.22728408.A.G	rs2069837	G	Severity	CAV-FE	G	IL6	585.31	Renal dialysis	genitourinary	353	7228	-0.0617307	0.123032	0.940136	0.615847	1	1
chr1.230710048.A.G	rs699	G	Severity	CAV	A	AGT	090	Sexually transmitted infections (not HIV or hepatitis)	infectious diseases	268	9092	0.0623297	0.124227	1.06431	0.615849	1	1
chr16.85959043.C.T	rs12444486	C	Severity in African-Americans	CAV	C	-	280.1	Iron deficiency anemias, unspecified or not due to blood loss	hematopoietic	713	5807	-0.0290709	0.0579415	0.971348	0.615858	1	1
chr9.117713024.A.G	rs4986790	G	Severity	CAV	G	TLR4	250.3	Insulin pump user	endocrine/metabolic	663	5982	0.0550664	0.109755	1.05661	0.615863	1	1
chr7.128954129.T.C	rs10488631	TCTA haplotype	Severity in European-Americans	CAV	C	IRF5	593	Hematuria	genitourinary	292	7661	0.142238	0.283506	1.15285	0.615871	1	1
chr11.611919.C.G	rs702966	C	Severity in African-Americans	CAV	C	PHRF1	289	Other diseases of blood and blood-forming organs	hematopoietic	293	8204	0.0425671	0.0848448	1.04349	0.615875	1	1
chrX.15587729.C.T	rs4646140	T	Severity	CAV	T	ACE2	411.2	Myocardial infarction	circulatory system	149	8065	0.101314	0.201948	1.10662	0.615891	1	1
chr1.205208489.G.A	rs11240388	G	Severity	CAV-FE	A	DSTYK	300.11	Generalized anxiety disorder	mental disorders	224	5856	-0.0675351	0.134621	0.934695	0.615901	1	1
chr15.60810211.C.T	rs341419	T	Severity	CAV-FE	T	RORA	721	Spondylosis and allied disorders	musculoskeletal	571	7626	0.0348153	0.0694006	1.03543	0.615909	1	1
chr5.123497022.T.C	rs62377777	T	Severity	CAV	C	-	626	Disorders of menstruation and other abnormal bleeding from female genital tract	genitourinary	725	7322	0.0349443	0.0696633	1.03556	0.615937	1	1
chr13.73984368.C.T	rs12871414	C	Severity	CAV	T	KLF12	365.1	Open-angle glaucoma	sense organs	102	7721	0.106482	0.212283	1.11236	0.615946	1	1
chr6.31153649.G.A	rs143334143	A	Severity; Risk factor	CAV-FE	A	CCHCR1	788	Syncope and collapse	symptoms	342	8847	0.0867547	0.172961	1.09063	0.615959	1	1
chr3.146517122.G.A	rs343320	A	Severity	CAV-FE	A	PLSCR1	681	Superficial cellulitis and abscess	dermatologic	472	7924	0.141243	0.281606	1.1517	0.615975	1	1
chr9.133257521.T.TC	rs8176719	TC	Severity; Risk factor	CAV-FE	TC	ABO	275.5	Disorders of calcium/phosphorus metabolism	endocrine/metabolic	100	8918	0.0763308	0.152189	1.07932	0.615983	1	1
chr1.230710048.A.G	rs699	G	Severity	CAV	A	AGT	054	Herpes simplex	infectious diseases	342	6177	-0.0568461	0.113346	0.944739	0.616001	1	1
chr5.77379593.G.A	rs7715119	A	Severity	CAV-FE	A	PDE8B	447	Other disorders of arteries and arterioles	circulatory system	116	7834	0.0826395	0.164786	1.08615	0.616022	1	1
chr13.41746691.T.A	rs10507497	A	Severity	CAV-FE	A	VWA8	704	Diseases of hair and hair follicles	dermatologic	290	8303	0.0496499	0.0990084	1.0509	0.616039	1	1
chr8.38996464.C.A	rs7840270	C	Severity	CAV-FE	A	ADAM9	278.11	Morbid obesity	endocrine/metabolic	1104	5286	-0.0309262	0.0616721	0.969547	0.616046	1	1
chr9.4329170.T.C	rs3895472	C	Severity	CAV	T	GLIS3	271.3	Intestinal disaccharidase deficiencies and disaccharide malabsorption	endocrine/metabolic	1389	7590	0.0275682	0.0549775	1.02795	0.616058	1	1
chr2.36677870.C.A	rs6714112	C	Severity	CAV	A	-	242.1	Graves' disease	endocrine/metabolic	118	7800	0.0926705	0.184807	1.0971	0.616059	1	1
chr13.73984368.C.T	rs12871414	C	Severity	CAV	T	KLF12	735.2	Acquired toe deformities	musculoskeletal	174	8339	-0.0859699	0.171451	0.917622	0.616071	1	1
chr15.90879313.T.C	rs8039305	C	Risk factor	CAV-FE	T	FURIN	578	Gastrointestinal hemorrhage	digestive	467	7688	0.0450392	0.0898227	1.04607	0.616073	1	1
chr20.50172836.A.G	rs6122883	G	Severity	CAV-FE	G	LINC01273	425.1	Primary/intrinsic cardiomyopathies	circulatory system	240	8963	-0.0680271	0.13567	0.934235	0.616077	1	1
chr13.33129529.C.G	rs34425674	G	Risk factor	CAV	G	STARD13	250.7	Diabetic retinopathy	endocrine/metabolic	196	7792	-0.510635	1.01841	0.600114	0.616087	1	1
chr3.148742201.A.C	rs5186	C	Severity	CAV	C	AGTR1	592.1	Cystitis	genitourinary	124	7662	-0.157655	0.314435	0.854145	0.616096	1	1
chr3.141689849.A.G	rs6440031	G	Severity	CAV	A	LINC02618	721.1	Spondylosis without myelopathy	musculoskeletal	501	7205	0.0934603	0.186407	1.09797	0.616105	1	1
chr4.106022043.T.C	rs11729561	T	Severity	CAV	C	-	415.11	Pulmonary embolism and infarction, acute	circulatory system	250	8860	-0.110525	0.220448	0.895364	0.616115	1	1
chr21.41509390.C.G	rs12626358	G	Possible functional consequences	FCP + IP	G	TMPRSS2	300.9	Posttraumatic stress disorder	mental disorders	120	5712	-0.0764187	0.152425	0.926428	0.616122	1	1
chr9.132278286.T.C	rs11243705	C	Severity	CAV	C	SETX	840	Sprains and strains	injuries & poisonings	112	8429	-0.120499	0.240348	0.886478	0.616123	1	1
chr4.143996657.T.C	rs6840234	C	Protective	FCP + IP	T	GYPB	070	Viral hepatitis	infectious diseases	785	4270	-0.0301472	0.0601371	0.970303	0.616154	1	1
chr10.43519603.G.T	rs10793436	G	Severity	CAV	G	-	244.4	Hypothyroidism NOS	endocrine/metabolic	421	7490	-0.0368141	0.0734366	0.963855	0.616157	1	1
chr17.27263807.T.C	rs60811869	C	Severity	CAV	C	-	401.1	Essential hypertension	circulatory system	4983	4141	-0.0562809	0.11227	0.945274	0.616161	1	1
chr7.128938247.T.G	rs10488631	TCTA haplotype	Severity in European-Americans	CAV	T	IRF5	369	Infection of the eye	sense organs	242	7964	0.0474461	0.0946468	1.04859	0.616163	1	1
chr10.22439346.T.C	-	HLA-A*02:02	Protective	IP	C	HLA-A	735.2	Acquired toe deformities	musculoskeletal	178	8501	0.215397	0.429684	1.24035	0.616166	1	1
chr13.41746691.T.A	rs10507497	A	Severity	CAV-FE	A	VWA8	613	Other nonmalignant breast conditions	genitourinary	181	9035	-0.0642632	0.128201	0.937758	0.616181	1	1
chr4.186082920.C.T	rs3775291	T	Risk factor; Severity	CAV-FE	T	TLR3	411	Ischemic Heart Disease	circulatory system	1028	8097	0.0505818	0.10091	1.05188	0.616189	1	1
chr6.32623820.T.C	rs9271609	T	Severity	CAV	C	HLA-DQA1	276.13	Hyperpotassemia	endocrine/metabolic	344	8023	-0.050237	0.100223	0.951004	0.616195	1	1
chr21.41465921.C.T	rs62217525	C	Possible functional consequences	FCP + IP	T	TMPRSS2	428.4	Heart failure with preserved EF [Diastolic heart failure]	circulatory system	244	8073	-0.302999	0.604495	0.7386	0.6162	1	1
chr4.67964168.T.A	rs720009	A	Possible functional consequences	FCP + IP	A	TMPRSS11A	362.2	Degeneration of macula and posterior pole of retina	sense organs	194	7623	-0.0720665	0.143779	0.930469	0.616209	1	1
chr3.61768231.T.A	rs672699	A	Severity	CAV	T	PTPRG	789	Nausea and vomiting	symptoms	478	8304	0.0341818	0.0681958	1.03477	0.616209	1	1
chr10.98166813.G.T	rs10786398	T	Severity	CAV	T	R3HCC1L	447	Other disorders of arteries and arterioles	circulatory system	118	7981	0.120146	0.239704	1.12766	0.616213	1	1
chr10.52771475.C.T	rs1800450	T	Severity	CAV	T	MBL2	587	Kidney replaced by transpant	genitourinary	145	7234	-0.186507	0.372104	0.829853	0.616214	1	1
chr22.49281538.G.A	rs62220604	G	Severity	CAV	A	-	290.1	Dementias	mental disorders	139	8305	0.16102	0.321269	1.17471	0.61623	1	1
chr6.105878879.T.A	rs9386484	T	Severity	CAV	A	-	706.2	Sebaceous cyst	dermatologic	102	6242	0.0750291	0.149702	1.07792	0.616237	1	1
chr6.52200448.A.G	rs13192246	G	Severity	CAV	G	-	290.1	Dementias	mental disorders	137	8315	0.0830868	0.165781	1.08664	0.616242	1	1
chr17.63488670.G.A	rs4343	G	Severity; Risk factor	CAV	G	ACE	930	Allergic reaction to food	injuries & poisonings	146	7560	0.0687418	0.137176	1.07116	0.616285	1	1
chr1.109740350.G.T	rs1332018	T	Risk factor; Severity	CAV	G	GSTM3	282	Hereditary hemolytic anemias	hematopoietic	161	6205	0.0754354	0.150533	1.07835	0.616286	1	1
chr17.15965007.C.T	rs8081547	T	Risk factor	FCP + IP	T	ADORA2B	250.6	Polyneuropathy in diabetes	endocrine/metabolic	215	5825	-0.0893367	0.178276	0.914538	0.61629	1	1
chrX.15581240.G.A	rs147464721	A	Severity	CAV	A	ACE2	429.3	Symptoms involving cardiovascular system	circulatory system	184	8101	-0.507573	1.01296	0.601955	0.616317	1	1
chr12.112919388.G.A	rs10774671	A	Severity (A allele); Protective (G allele)	CAV-FE	A	OAS1	071.1	HIV infection, symptomatic	infectious diseases	916	5919	0.0263463	0.0525848	1.0267	0.616353	1	1
chr1.161517662.T.C	rs72717040	C	Risk factor	FCP + IP	C	FCGR2A	578	Gastrointestinal hemorrhage	digestive	485	8140	-0.144909	0.289229	0.865101	0.616358	1	1
chr21.41494374.C.T	rs114363287	T	Risk factor	CAV	T	TMPRSS2	277	Other disorders of metabolism	endocrine/metabolic	283	8854	-0.361489	0.721518	0.696638	0.616363	1	1
chr2.113129630.T.C	rs419598	C	Risk factor	CAV	C	IL1RN	395.1	Nonrheumatic mitral valve disorders	circulatory system	150	8460	-0.132328	0.264124	0.876054	0.616366	1	1
chr3.148742201.A.C	rs5186	C	Severity	CAV	C	AGTR1	300.4	Dysthymic disorder	mental disorders	169	5870	-0.132811	0.2651	0.875631	0.616384	1	1
chr2.113129630.T.C	rs419598	C	Risk factor	CAV	C	IL1RN	136	Other infectious and parasitic diseases	infectious diseases	134	8902	0.118351	0.236238	1.12564	0.616384	1	1
chr21.41473715.C.A	rs2298661	A	Protective	CAV-FE	A	TMPRSS2	296	Mood disorders	mental disorders	1572	5739	-0.0245458	0.0489955	0.975753	0.616385	1	1
chr20.23046984.T.C	rs1042580	C	Severity	CAV	C	THBD	415	Pulmonary heart disease	circulatory system	309	9042	0.0499998	0.0998044	1.05127	0.616386	1	1
chr3.101705614.T.C	rs11919389	C	Risk factor	CAV	C	PDCL3P4	740.9	Osteoarthrosis NOS	musculoskeletal	821	7156	-0.0321133	0.0641015	0.968397	0.616388	1	1
chr5.142872984.C.T	rs10039856	C	Severity	CAV	T	ARHGAP26	071	Human immunodeficiency virus [HIV] disease	infectious diseases	1019	6065	0.0252901	0.0504825	1.02561	0.616395	1	1
chr4.68840276.G.A	rs115162070	G	Severity	CAV	A	-	282	Hereditary hemolytic anemias	hematopoietic	160	6184	0.258997	0.517004	1.29563	0.6164	1	1
chr9.4329170.T.C	rs3895472	C	Severity	CAV	T	GLIS3	528	Diseases of the oral soft tissues, excluding lesions specific for gingiva and tongue	digestive	102	8937	0.0899866	0.179637	1.09416	0.616417	1	1
chr6.31153649.G.A	rs143334143	A	Severity; Risk factor	CAV-FE	A	CCHCR1	782.3	Edema	symptoms	731	8077	-0.06608	0.131915	0.936056	0.616421	1	1
chr9.21131628.G.C	rs12236000	G	Severity	CAV	C	-	242	Thyrotoxicosis with or without goiter	endocrine/metabolic	272	7855	-0.0791044	0.157918	0.923943	0.616427	1	1
chr7.107967457.C.T	rs2237698	T	Severity	CAV	T	LAMB1	792	Abnormal Papanicolaou smear of cervix and cervical HPV	genitourinary	155	8247	-0.12408	0.247706	0.883309	0.61643	1	1
chr10.98166813.G.T	rs10786398	T	Severity	CAV	T	R3HCC1L	531	Peptic ulcer (excl. esophageal)	digestive	145	9311	-0.124163	0.247882	0.883236	0.616444	1	1
chr2.196087686.G.A	rs2176724	A	Severity	CAV	A	-	071.1	HIV infection, symptomatic	infectious diseases	944	6146	-0.0268205	0.0535492	0.973536	0.616472	1	1
chr1.35908500.C.T	rs2765013	C	Severity	CAV	T	AGO1	452	Other venous embolism and thrombosis	circulatory system	346	7425	0.0401447	0.0801533	1.04096	0.616477	1	1
chr17.35880776.C.T	rs2107538	T	Risk factor; Severity	FCP	T	CCL5	456	Chronic venous insufficiency [CVI]	circulatory system	295	7670	0.0429768	0.0858085	1.04391	0.61648	1	1
chr8.16932640.T.C	rs118072448	T	Severity	CAV	C	-	327.32	Obstructive sleep apnea	neurological	753	7357	-0.130294	0.260151	0.877837	0.616482	1	1
chr5.1211624.A.G	rs76067074	G	Severity	CAV-FE	G	SLC6A19	536	Disorders of function of stomach	digestive	121	8772	0.260997	0.521129	1.29822	0.616491	1	1
chr6.45737076.T.A	rs16873740	A	Severity	CAV	A	-	626	Disorders of menstruation and other abnormal bleeding from female genital tract	genitourinary	726	7354	0.0376389	0.0751543	1.03836	0.616496	1	1
chr15.60902209.A.G	rs4774377	G	Risk factor	CAV-FE	G	RORA	244.4	Hypothyroidism NOS	endocrine/metabolic	432	7718	-0.041257	0.0823796	0.959582	0.616501	1	1
chr3.1052111.C.G	rs1504061	G	Severity	CAV	G	-	274.1	Gout	endocrine/metabolic	290	9022	-0.0797004	0.159149	0.923393	0.616518	1	1
chr3.1052111.C.G	rs1504061	G	Severity	CAV	G	-	379	Other disorders of eye	sense organs	324	7827	0.0702515	0.140285	1.07278	0.616528	1	1
chr1.154454494.A.C	rs2228145	A	Risk factor	CAV	C	IL6R	798	Malaise and fatigue	symptoms	1092	7252	0.0354156	0.0707263	1.03605	0.616553	1	1
chr20.50152518.G.A	rs6020298	A	Severity	CAV	G	PEDS1-UBE2V1	614	Inflammatory diseases of female pelvic organs	genitourinary	331	8371	0.0510116	0.101872	1.05234	0.616554	1	1
chr9.78543197.A.G	rs7027911	A	Severity	CAV	G	-	250.24	Type 2 diabetes with neurological manifestations	endocrine/metabolic	463	5976	-0.0499369	0.0997307	0.951289	0.61657	1	1
chr5.124614711.G.T	rs4240376	G	Severity	CAV	T	-	770	Myalgia and myositis unspecified	symptoms	139	9408	-0.0901617	0.18007	0.913783	0.61658	1	1
chr15.33615902.C.T	rs12593288	C	Severity	CAV	T	RYR3	289	Other diseases of blood and blood-forming organs	hematopoietic	287	8077	0.10013	0.199979	1.10531	0.616581	1	1
chr7.22548762.C.T	rs13227460	T	Severity	CAV	T	STEAP1B	475.9	Postnasal drip	respiratory	221	6223	0.0920458	0.183841	1.09642	0.616595	1	1
chr2.127137039.A.G	rs744373	G	Severity	CAV	G	-	374	Other disorders of eyelids	sense organs	118	8056	0.0665318	0.132883	1.06879	0.616597	1	1
chr12.8058591.T.C	rs7842	C	Risk factor; Severity	CAV	C	C3AR1	429.3	Symptoms involving cardiovascular system	circulatory system	184	8094	-0.0564209	0.112691	0.945141	0.616602	1	1
chr9.87724615.A.G	rs3128509	A;G	Possible functional consequences	FCP + IP	A	CTSL	426.92	Cardiac defibrillator in situ	circulatory system	121	6881	0.0875895	0.174945	1.09154	0.616604	1	1
chr4.67964168.T.A	rs720009	A	Possible functional consequences	FCP + IP	A	TMPRSS11A	454.1	Varicose veins of lower extremity	circulatory system	258	7579	-0.0609754	0.12179	0.940846	0.616611	1	1
chr22.24011037.T.C	rs11090305	C	Severity	CAV	C	-	698	Pruritus and related conditions	dermatologic	304	8105	0.0424021	0.0846927	1.04331	0.616612	1	1
chr7.128954129.T.C	rs10488631	TCTA haplotype	Severity in European-Americans	CAV	C	IRF5	624.9	stress incontinence, female	genitourinary	111	9239	0.199249	0.397977	1.22049	0.616615	1	1
chr19.50379362.T.C	rs1405655	C	Severity	CAV-FE	T	NR1H2	475	Chronic sinusitis	respiratory	480	6317	-0.0336046	0.0671242	0.966954	0.616629	1	1
chr10.130802064.T.G	rs12253652	G	Severity	CAV	G	-	614	Inflammatory diseases of female pelvic organs	genitourinary	326	8257	0.0505454	0.100965	1.05184	0.616635	1	1
chr1.46309111.A.G	rs41292543	G	Severity	CAV-FE	G	UQCRH	270.3	Disorders of plasma protein metabolism	endocrine/metabolic	122	8716	-0.296493	0.592255	0.743421	0.616641	1	1
chr10.52771475.C.T	rs1800450	T	Severity	CAV	T	MBL2	262	Mineral deficiency NEC	endocrine/metabolic	128	5974	-0.197156	0.393829	0.821063	0.616643	1	1
chr2.127137039.A.G	rs744373	G	Severity	CAV	G	-	250.2	Type 2 diabetes	endocrine/metabolic	2608	5977	-0.0178321	0.0356204	0.982326	0.616643	1	1
chr12.47902438.G.T	rs11574024	T	Severity	CAV	T	VDR	250.42	Other abnormal glucose	endocrine/metabolic	564	5978	0.12918	0.258065	1.1379	0.616672	1	1
chr3.101705614.T.C	rs11919389	C	Risk factor	CAV	C	PDCL3P4	290	Delirium dementia and amnestic and other cognitive disorders	mental disorders	150	8435	0.0713014	0.142444	1.0739	0.616684	1	1
chr11.14893332.A.G	rs10741657	G	Severity	CAV	A	CYP2R1	761	Cervicalgia	symptoms	591	8490	0.0344547	0.0688348	1.03506	0.616693	1	1
chr8.124324323.T.C	rs72711165	C	Severity	CAV-FE	C	TMEM65	550.4	Umbilical hernia	digestive	110	8894	-0.207931	0.415413	0.812263	0.616695	1	1
chr19.39248147.C.T	rs12979860	C	Severity (C allele)*Conflicting; Risk factor (T allele)*Conflicting	CAV	C	IFNL4	401	Hypertension	circulatory system	5024	4158	-0.0178102	0.0355825	0.982347	0.6167	1	1
chr19.50259161.A.G	rs1651553	G	Severity	CAV	A	MYH14	735.1	Flat foot	musculoskeletal	107	8218	0.074368	0.148584	1.0772	0.616716	1	1
chrX.12885540.A.T	rs179008	T	Severity; Risk factor	CAV	T	TLR7	278.4	Abnormal weight gain	endocrine/metabolic	150	5362	-0.103301	0.206394	0.901856	0.616721	1	1
chr15.33615902.C.T	rs12593288	C	Severity	CAV	T	RYR3	345	Epilepsy, recurrent seizures, convulsions	neurological	303	8279	-0.108294	0.216373	0.897364	0.616726	1	1
chr2.195519781.A.G	rs74417002	G	Severity	CAV	G	-	389	Hearing loss	sense organs	490	8544	-0.0746603	0.149176	0.928059	0.616735	1	1
chr9.81442264.TCAG.T	rs1826292621	T	Severity	CAV	T	-	300	Anxiety disorders	mental disorders	1034	5824	0.0313115	0.0625637	1.03181	0.616742	1	1
chr16.16924042.C.A	rs1453512	A	Severity	CAV	C	-	300.12	Agorophobia, social phobia, and panic disorder	mental disorders	131	5742	0.0719255	0.143718	1.07458	0.616748	1	1
chrX.15603134.G.A	rs7885856	G;A	Possible functional consequences	FCP + IP	A	ACE2	743	Osteoporosis, osteopenia and pathological fracture	musculoskeletal	472	8642	0.062798	0.12548	1.06481	0.616749	1	1
chr6.18015216.C.T	rs140247774	T	Severity	CAV	T	-	626.13	Irregular menstrual cycle	genitourinary	149	7372	-0.360398	0.720157	0.697399	0.616762	1	1
chr11.14893332.A.G	rs10741657	G	Severity	CAV	A	CYP2R1	260	Protein-calorie malnutrition	endocrine/metabolic	188	5972	-0.0614693	0.122837	0.940382	0.616785	1	1
chr10.8988345.A.T	rs71481792	A	Severity	CAV	T	-	626.1	Irregular menstrual cycle/bleeding	genitourinary	552	7234	-0.0468475	0.0936184	0.954233	0.616787	1	1
chr17.49863303.C.T	rs77534576	T	Severity	CAV	T	-	531	Peptic ulcer (excl. esophageal)	digestive	146	9352	0.366141	0.731686	1.44216	0.616788	1	1
chr3.149000300.G.T	rs76488148	T	Severity	CAV	T	GYG1	614.52	Vaginitis and vulvovaginitis	genitourinary	289	8462	-0.0658479	0.131594	0.936273	0.616802	1	1
chr2.136948486.A.G	rs7605851	G	Severity	CAV-FE	G	THSD7B	721.1	Spondylosis without myelopathy	musculoskeletal	546	8000	0.0914934	0.182847	1.09581	0.616805	1	1
chr19.31533051.C.A	rs8105499	C	Severity	CAV	A	LINC02841	930	Allergic reaction to food	injuries & poisonings	142	7420	-0.0793095	0.1585	0.923754	0.616811	1	1
chr2.45584979.T.C	-	HLA-A*02:02	Protective	IP	T	HLA-A	367	Disorders of refraction and accommodation; blindness and low vision	sense organs	454	8095	-0.0357271	0.0714054	0.964904	0.616834	1	1
chr12.106231175.T.A	rs12823094	A	Severity	CAV	A	-	626.12	Excessive or frequent menstruation	genitourinary	250	7143	-0.118628	0.237096	0.888138	0.616837	1	1
chr4.67964168.T.A	rs720009	A	Possible functional consequences	FCP + IP	A	TMPRSS11A	727	Other disorders of synovium, tendon, and bursa	musculoskeletal	364	6674	-0.0519962	0.103922	0.949332	0.616837	1	1
chr2.196087686.G.A	rs2176724	A	Severity	CAV	A	-	279.7	Other immunological findings	endocrine/metabolic	520	8667	0.0339559	0.0678663	1.03454	0.616839	1	1
chr1.161517662.T.C	rs72717040	C	Risk factor	FCP + IP	C	FCGR2A	555	Inflammatory bowel disease and other gastroenteritis and colitis	digestive	132	6851	0.209534	0.418791	1.2331	0.616843	1	1
chrX.15599938.A.G	rs2106809	G	Severity	CAV	G	ACE2	694	Dyschromia and Vitiligo	dermatologic	188	7881	-0.0927084	0.185295	0.911459	0.616843	1	1
chr2.45584979.T.C	-	HLA-A*02:02	Protective	IP	T	HLA-A	721.1	Spondylosis without myelopathy	musculoskeletal	541	7976	-0.0330507	0.0660584	0.96749	0.616846	1	1
chr11.611919.C.G	rs702966	C	Severity in African-Americans	CAV	C	PHRF1	338	Pain	neurological	1924	6587	-0.0187703	0.0375164	0.981405	0.616847	1	1
chr4.111691870.C.T	rs112641600	C	Severity	CAV	T	-	427.1	Paroxysmal tachycardia, unspecified	circulatory system	186	6967	0.111135	0.222127	1.11755	0.616849	1	1
chr17.63488670.G.A	rs4343	G	Severity; Risk factor	CAV	G	ACE	700	Corns and callosities	dermatologic	197	8607	-0.0624701	0.12486	0.939441	0.616849	1	1
chr3.61768231.T.A	rs672699	A	Severity	CAV	T	PTPRG	379	Other disorders of eye	sense organs	321	7886	-0.0422484	0.0844476	0.958632	0.61687	1	1
chrX.15566297.A.G	rs4646179	G	Severity	CAV	G	ACE2	070.3	Viral hepatitis C	infectious diseases	961	6148	0.0601058	0.120142	1.06195	0.616871	1	1
chr3.148742201.A.C	rs5186	C	Severity	CAV	C	AGTR1	528	Diseases of the oral soft tissues, excluding lesions specific for gingiva and tongue	digestive	102	9056	-0.164744	0.329305	0.848111	0.61688	1	1
chr19.52830722.G.A	rs10411226	G	Severity	CAV	G	ZNF28	275	Disorders of mineral metabolism	endocrine/metabolic	303	6909	-0.0449993	0.0899509	0.955998	0.616889	1	1
chr4.71742666.T.G	rs2282679	G	Severity	CAV	G	GC	687.1	Rash and other nonspecific skin eruption	dermatologic	726	6844	-0.0530568	0.106059	0.948326	0.616893	1	1
chr4.68840276.G.A	rs115162070	G	Severity	CAV	A	-	586.4	Stricture/obstruction of ureter	genitourinary	153	7202	-0.379156	0.757935	0.684439	0.6169	1	1
chr22.49281538.G.A	rs62220604	G	Severity	CAV	A	-	110.1	Dermatophytosis	infectious diseases	865	6980	0.0623964	0.124732	1.06438	0.616902	1	1
chr2.60480453.A.G	rs1123573	A	Severity	CAV-FE	G	BCL11A	706	Diseases of sebaceous glands	dermatologic	761	7738	0.02778	0.0555348	1.02817	0.616916	1	1
chr1.31151182.G.C	rs12083278	C	Severity	CAV	G	-	286	Coagulation defects	hematopoietic	163	8223	-0.0743904	0.148719	0.928309	0.61693	1	1
chr12.106231175.T.A	rs12823094	A	Severity	CAV	A	-	610	Benign mammary dysplasias	genitourinary	130	7682	0.140226	0.280336	1.15053	0.616931	1	1
chr1.20166359.C.T	rs72663004	T	Severity	CAV	T	PLA2G2C	792.1	Papanicolaou smear of cervix or vagina with atypical squamous cells	genitourinary	120	8265	-0.214005	0.427851	0.807344	0.616944	1	1
chr10.28606315.C.T	rs12773860	T	Severity	CAV	T	WAC	278.1	Obesity	endocrine/metabolic	2414	5480	-0.0636174	0.127188	0.938364	0.616945	1	1
chr8.38996464.C.A	rs7840270	C	Severity	CAV-FE	A	ADAM9	592.1	Cystitis	genitourinary	121	7351	-0.0845202	0.168984	0.918953	0.616958	1	1
chr10.89010241.T.C	rs982764	T	Severity	CAV-FE	C	FAS	599.9	Other abnormality of urination	genitourinary	130	6810	-0.073021	0.146008	0.929581	0.616993	1	1
chr6.32623820.T.C	rs9271609	T	Severity	CAV	C	HLA-DQA1	465.2	Acute pharyngitis	respiratory	334	6637	-0.0510472	0.102071	0.950234	0.616993	1	1
chr12.47902438.G.T	rs11574024	T	Severity	CAV	T	VDR	174.11	Malignant neoplasm of female breast	neoplasms	249	8713	-0.191942	0.383803	0.825355	0.617001	1	1
chr4.111691870.C.T	rs112641600	C	Severity	CAV	T	-	071	Human immunodeficiency virus [HIV] disease	infectious diseases	1023	6093	0.0545522	0.109084	1.05607	0.617009	1	1
chr10.52771466.C.T	rs1800451	T	Potential functional effect on protein	FCP + IP	T	MBL2	284	Aplastic anemia	hematopoietic	103	6106	0.0852619	0.170492	1.089	0.61701	1	1
chr2.6013310.G.A	rs73910904	A	Risk factor	CAV	A	-	317	Alcohol-related disorders	mental disorders	294	7146	0.119584	0.239127	1.12703	0.617015	1	1
chr9.33426577.A.G	rs10813976	G	Severity	CAV	G	-	599	Other symptoms/disorders or the urinary system	genitourinary	1281	6833	0.0335386	0.0670658	1.03411	0.617016	1	1
chr1.155175305.G.A	rs7528026	A	Severity	CAV	A	TRIM46	433.21	Cerebral artery occlusion, with cerebral infarction	circulatory system	435	8641	-0.262493	0.524921	0.769132	0.617032	1	1
chr6.41534945.A.C	rs1886814	C	Severity	CAV-FE	C	FOXP4-AS1	514.2	Solitary pulmonary nodule	respiratory	308	8778	-0.0799109	0.159807	0.923199	0.617044	1	1
chr14.74952741.A.G	rs2268616	G	Risk factor	CAV	G	PGF	577	Diseases of pancreas	digestive	122	9229	-0.196919	0.393803	0.821258	0.617044	1	1
chr6.30887474.G.A	rs4618569	AG genotype	Severity	CAV	A	DDR1	535.9	Gastritis and duodenitis, NOS	digestive	167	8821	0.0613103	0.122611	1.06323	0.617047	1	1
chr9.30504351.C.T	rs17775810	TT genotype	Protective	CAV	T	LINC01242	605	Erectile dysfunction [ED]	genitourinary	554	8159	0.0951768	0.19034	1.09985	0.61705	1	1
chr3.27146807.G.A	rs17317135	G	Severity	CAV	A	NEK10	724.1	Disorders of sacrum	musculoskeletal	100	7996	-0.508475	1.01689	0.601412	0.617056	1	1
chr15.33615902.C.T	rs12593288	C	Severity	CAV	T	RYR3	008.5	Bacterial enteritis	infectious diseases	119	9044	0.158374	0.316746	1.1716	0.617074	1	1
chr1.173115604.T.G	rs17300100	G	Severity	CAV	G	-	690	Erythematosquamous dermatosis	dermatologic	144	7805	0.213436	0.426876	1.23792	0.617078	1	1
chr1.173115604.T.G	rs17300100	G	Severity	CAV	G	-	690.1	Seborrheic dermatitis	dermatologic	144	7805	0.213436	0.426876	1.23792	0.617078	1	1
chr21.41508701.T.G	rs4283504	T	Possible functional consequences	FCP + IP	T	TMPRSS2	743	Osteoporosis, osteopenia and pathological fracture	musculoskeletal	458	8393	-0.0904879	0.180979	0.913485	0.617082	1	1
chr4.186082920.C.T	rs3775291	T	Risk factor; Severity	CAV-FE	T	TLR3	290.1	Dementias	mental disorders	140	8481	0.142935	0.285882	1.15365	0.61709	1	1
chr15.60845514.G.A	rs17303202	A	Risk factor; Severity	CAV-FE	A	RORA	276.13	Hyperpotassemia	endocrine/metabolic	344	8002	-0.0481917	0.096389	0.952951	0.617095	1	1
chr16.57636629.G.A	rs7499679	A	Severity	CAV	A	ADGRG1	276.1	Electrolyte imbalance	endocrine/metabolic	738	7829	0.0287441	0.0574918	1.02916	0.617097	1	1
chr17.42362183.A.G	rs744166	G	Risk factor; Severity	CAV	A	STAT3	241.2	Nontoxic multinodular goiter	endocrine/metabolic	271	7902	0.0490964	0.0981991	1.05032	0.617097	1	1
chr22.19963748.G.A	rs4680	A	Risk factor	FCP	A	COMT	772.2	Spasm of muscle	symptoms	203	8666	-0.0551116	0.110233	0.946379	0.617105	1	1
chr22.43928847.C.G	rs738409	G	Protective*Conflicting; Severity*Conflicting	CAV	G	PNPLA3	947	Urticaria	dermatologic	116	7474	0.0923026	0.184621	1.0967	0.617106	1	1
chr19.50379362.T.C	rs1405655	C	Severity	CAV-FE	T	NR1H2	244	Hypothyroidism	endocrine/metabolic	535	7928	-0.0317561	0.0635184	0.968743	0.617109	1	1
chr14.102356233.A.G	rs11160678	G	Severity	CAV	G	CINP	473.4	Voice disturbance	respiratory	208	6188	0.0559436	0.111899	1.05754	0.617113	1	1
chr17.9267091.C.T	rs34761447	C	Severity	CAV	T	STX8	771.1	Swelling of limb	symptoms	421	8019	0.125216	0.25047	1.13339	0.617129	1	1
chr16.57636629.G.A	rs7499679	A	Severity	CAV	A	ADGRG1	369.5	Conjunctivitis, infectious	sense organs	214	7882	0.0498662	0.0997477	1.05113	0.617129	1	1
chr6.41534945.A.C	rs1886814	C	Severity	CAV-FE	C	FOXP4-AS1	740	Osteoarthrosis	musculoskeletal	1673	7163	0.0382763	0.0765684	1.03902	0.617148	1	1
chr11.14893332.A.G	rs10741657	G	Severity	CAV	A	CYP2R1	428.4	Heart failure with preserved EF [Diastolic heart failure]	circulatory system	244	8112	-0.054421	0.108869	0.947033	0.617164	1	1
chr1.173115604.T.G	rs17300100	G	Severity	CAV	G	-	271	Disorders of carbohydrate transport and metabolism	endocrine/metabolic	1397	7612	-0.0872254	0.174495	0.91647	0.617164	1	1
chr11.320772.A.G	rs12252	G	Severity; Risk factor	CAV	G	IFITM3	512.9	Other dyspnea	respiratory	960	4604	0.0304112	0.060839	1.03088	0.617171	1	1
chr5.32750877.T.C	rs1173773	C	Protective	CAV	T	NPR3	371	Inflammation of the eye	sense organs	212	7943	-0.0529146	0.105859	0.948461	0.617176	1	1
chr7.128938247.T.G	rs10488631	TCTA haplotype	Severity in European-Americans	CAV	T	IRF5	285.2	Anemia of chronic disease	hematopoietic	284	6123	-0.0451429	0.0903152	0.955861	0.61719	1	1
chr11.26675470.T.G	rs10835056	G	Severity	CAV	T	SLC5A12	939	Atopic/contact dermatitis due to other or unspecified	dermatologic	643	7444	0.0294858	0.0589948	1.02992	0.617214	1	1
chrX.15566297.A.G	rs4646179	G	Severity	CAV	G	ACE2	627.1	Postmenopausal bleeding	genitourinary	201	7373	0.099062	0.198205	1.10413	0.617218	1	1
chr9.133257521.T.TC	rs8176719	TC	Severity; Risk factor	CAV-FE	TC	ABO	250.42	Other abnormal glucose	endocrine/metabolic	564	5955	-0.035025	0.0700815	0.965581	0.617233	1	1
chr1.214663607.G.A	rs143976001	A	Severity	CAV	A	CENPF	497	Bronchitis	respiratory	164	6961	0.521018	1.04253	1.68374	0.617243	1	1
chr1.12207235.C.T	rs3397	T	Severity	CAV-FE	T	TNFRSF1B	327.3	Sleep apnea	neurological	735	6210	0.0357509	0.0715418	1.0364	0.617273	1	1
chr13.112889041.C.T	rs9577175	T	Severity	CAV	T	ATP11A	585.1	Acute renal failure	genitourinary	545	7152	0.0473215	0.0946982	1.04846	0.61728	1	1
chr19.39248147.C.T	rs12979860	C	Severity (C allele)*Conflicting; Risk factor (T allele)*Conflicting	CAV	C	IFNL4	300	Anxiety disorders	mental disorders	1042	5870	0.0248372	0.0497046	1.02515	0.617288	1	1
chr12.57108399.C.T	rs324011	T	Risk factor; Severity	CAV	T	STAT6	535.9	Gastritis and duodenitis, NOS	digestive	165	8733	-0.0826508	0.165409	0.920673	0.617304	1	1
chr5.124614711.G.T	rs4240376	G	Severity	CAV	T	-	070.3	Viral hepatitis C	infectious diseases	959	6164	-0.0375975	0.0752456	0.9631	0.617312	1	1
chrX.15587729.C.T	rs4646140	T	Severity	CAV	T	ACE2	569.2	Gastrointestinal complications	digestive	114	8602	-0.110205	0.22056	0.895651	0.617316	1	1
chr3.27146807.G.A	rs17317135	G	Severity	CAV	A	NEK10	165	Cancer within the respiratory system	neoplasms	105	9446	-0.509379	1.01946	0.600869	0.617319	1	1
chr3.27146807.G.A	rs17317135	G	Severity	CAV	A	NEK10	165.1	Cancer of bronchus; lung	neoplasms	105	9446	-0.509379	1.01946	0.600869	0.617319	1	1
chr19.39248147.C.T	rs12979860	C	Severity (C allele)*Conflicting; Risk factor (T allele)*Conflicting	CAV	C	IFNL4	627	Menopausal and postmenopausal disorders	genitourinary	471	7398	0.0358993	0.0718488	1.03655	0.617321	1	1
chr9.87724615.A.G	rs3128509	A;G	Possible functional consequences	FCP + IP	A	CTSL	687.4	Disturbance of skin sensation	dermatologic	483	6667	-0.0470964	0.0942777	0.953995	0.617392	1	1
chr15.90879313.T.C	rs8039305	C	Risk factor	CAV-FE	T	FURIN	727.1	Synovitis and tenosynovitis	musculoskeletal	204	6375	0.0656078	0.131334	1.06781	0.617393	1	1
chr2.112913801.G.T	rs3811046	T	Risk factor	CAV	T	IL37	443.7	Peripheral angiopathy in diseases classified elsewhere	circulatory system	284	8019	0.0524601	0.105018	1.05386	0.617402	1	1
chr15.90866675.C.T	rs79742014	T	Protective	IP	T	FURIN	706.8	Other specified diseases of sebaceous glands	dermatologic	455	7735	-0.25901	0.518513	0.771815	0.617409	1	1
chr2.162267541.C.T	rs1990760	T	Risk factor; Severity	CAV	T	IFIH1	350.2	Abnormality of gait	neurological	869	7834	0.0377325	0.0755368	1.03845	0.61741	1	1
chr10.76490426.T.C	rs114026383	C	Risk factor for European population	CAV	C	LRMDA	350.1	Abnormal involuntary movements	neurological	265	7828	0.100813	0.201826	1.10607	0.617423	1	1
chr10.130802064.T.G	rs12253652	G	Severity	CAV	G	-	785	Abdominal pain	symptoms	1522	5957	0.0253275	0.0507059	1.02565	0.617429	1	1
chr5.123497022.T.C	rs62377777	T	Severity	CAV	C	-	697	Sarcoidosis	dermatologic	250	7798	-0.0530502	0.10621	0.948332	0.617437	1	1
chr12.112919388.G.A	rs10774671	A	Severity (A allele); Protective (G allele)	CAV-FE	A	OAS1	250.42	Other abnormal glucose	endocrine/metabolic	538	5722	0.0336177	0.0673054	1.03419	0.617441	1	1
chr18.6461231.C.G	rs11659676	G	Severity	CAV-FE	C	RPL6P27	626	Disorders of menstruation and other abnormal bleeding from female genital tract	genitourinary	672	6700	-0.0322408	0.0645499	0.968273	0.617447	1	1
chr3.141689849.A.G	rs6440031	G	Severity	CAV	A	LINC02618	592.11	Acute cystitis	genitourinary	100	6883	0.193969	0.388355	1.21406	0.617453	1	1
chr6.52236941.T.C	rs763780	C	Protective	FCP	C	IL17F	317.1	Alcoholism	mental disorders	226	7160	0.083908	0.167997	1.08753	0.617455	1	1
chr2.45584979.T.C	-	HLA-A*02:02	Protective	IP	T	HLA-A	227	Benign neoplasm of other endocrine glands and related structures	neoplasms	118	9349	-0.0684248	0.137	0.933864	0.61746	1	1
chr12.47903511.T.C	rs11574018	C	Severity	CAV	C	VDR	316	Substance addiction and disorders	mental disorders	577	7161	0.52701	1.05526	1.69386	0.617487	1	1
chr2.113129630.T.C	rs419598	C	Risk factor	CAV	C	IL1RN	454.1	Varicose veins of lower extremity	circulatory system	259	7696	-0.09629	0.192807	0.908201	0.61749	1	1
chr2.195499753.A.C	rs73060484	C	Severity	CAV	C	-	740	Osteoarthrosis	musculoskeletal	1654	7080	-0.0357558	0.0715978	0.964876	0.617499	1	1
chr4.69615987.C.T	rs7688383	T	Loss of smell and taste	CAV	T	UGT2A1	272.1	Hyperlipidemia	endocrine/metabolic	3171	5387	-0.0188261	0.0376976	0.98135	0.6175	1	1
chr9.117713024.A.G	rs4986790	G	Severity	CAV	G	TLR4	244.2	Acquired hypothyroidism	endocrine/metabolic	139	7925	-0.118929	0.238154	0.887871	0.617513	1	1
chr12.47844974.A.G	rs731236	AG and AA genotype	Severity	CAV	G	VDR	477	Epistaxis or throat hemorrhage	respiratory	125	6311	-0.0729138	0.146011	0.929681	0.617517	1	1
chr17.15965007.C.T	rs8081547	T	Risk factor	FCP + IP	T	ADORA2B	380.4	Impacted cerumen	sense organs	259	8434	-0.077667	0.155541	0.925273	0.617544	1	1
chr1.161517662.T.C	rs72717040	C	Risk factor	FCP + IP	C	FCGR2A	452	Other venous embolism and thrombosis	circulatory system	359	7682	0.148583	0.297574	1.16019	0.617559	1	1
chr1.206773552.T.C	rs1800896	C	Severity	FCP	C	IL10	532	Dysphagia	digestive	301	6799	0.0451104	0.0903458	1.04614	0.617562	1	1
chr22.19963748.G.A	rs4680	A	Risk factor	FCP	A	COMT	338.2	Chronic pain	neurological	1793	6587	0.0206996	0.0414579	1.02092	0.617572	1	1
chr9.30504351.C.T	rs17775810	TT genotype	Protective	CAV	T	LINC01242	741.2	Stiffness of joint	musculoskeletal	399	8404	-0.100957	0.202201	0.903972	0.617573	1	1
chr12.6845711.C.T	rs5443	T	protective	CAV	C	CDCA3	272.12	Hyperglyceridemia	endocrine/metabolic	115	5629	-0.078963	0.158153	0.924074	0.61758	1	1
chr11.88436431.C.T	rs72953026	T	Severity	CAV-FE	T	-	338	Pain	neurological	1916	6577	0.0575202	0.115208	1.05921	0.617587	1	1
chr8.73355963.T.C	rs2010843	C	Severity	CAV	C	RDH10-AS1	339	Other headache syndromes	neurological	534	7926	0.05176	0.103674	1.05312	0.617598	1	1
chr12.6845711.C.T	rs5443	T	protective	CAV	C	CDCA3	227	Benign neoplasm of other endocrine glands and related structures	neoplasms	118	9414	-0.0790636	0.158364	0.923981	0.617602	1	1
chr12.8058591.T.C	rs7842	C	Risk factor; Severity	CAV	C	C3AR1	745	Pain in joint	musculoskeletal	2653	5238	0.018239	0.0365328	1.01841	0.617603	1	1
chr5.1211624.A.G	rs76067074	G	Severity	CAV-FE	G	SLC6A19	626.13	Irregular menstrual cycle	genitourinary	147	7353	-0.367518	0.736146	0.692451	0.617606	1	1
chr11.1219991.G.T	rs35705950	T	Protective	CAV	T	MUC5B	735	Acquired foot deformities	musculoskeletal	340	8495	-0.171912	0.344345	0.842053	0.617608	1	1
chr13.22495675.AG.A	rs10714879	A	Severity	CAV	A	-	180	Cervical cancer and dysplasia	neoplasms	138	8066	-0.0861992	0.172665	0.917411	0.617618	1	1
chr15.90866675.C.T	rs79742014	T	Protective	IP	T	FURIN	627.2	Symptomatic menopause	genitourinary	175	7383	0.304134	0.609241	1.35545	0.617638	1	1
chr8.38963809.A.G	rs10808999	G	Severity	CAV	A	PLEKHA2	514	Abnormal findings examination of lungs	respiratory	263	8820	-0.126865	0.25414	0.880852	0.617642	1	1
chr10.130802064.T.G	rs12253652	G	Severity	CAV	G	-	627.1	Postmenopausal bleeding	genitourinary	194	7045	0.0637217	0.12765	1.0658	0.617644	1	1
chr6.30887474.G.A	rs4618569	AG genotype	Severity	CAV	A	DDR1	278.1	Obesity	endocrine/metabolic	2425	5516	-0.0200095	0.0400852	0.980189	0.617657	1	1
chr4.24511798.A.G	rs73246461	G	Severity	CAV	G	-	798	Malaise and fatigue	symptoms	1074	7106	0.0435413	0.0872284	1.0445	0.617664	1	1
chr1.12192898.T.G	rs1061622	T	Severity	CAV-FE	G	TNFRSF1B	289.3	Personal history of diseases of blood and blood-forming organs	hematopoietic	219	8191	0.0594656	0.119131	1.06127	0.617666	1	1
chrX.15602217.T.C	rs190509934	C	Protective	CAV	C	ACE2	433.2	Occlusion of cerebral arteries	circulatory system	443	8644	-0.300618	0.602325	0.74036	0.617711	1	1
chr2.162267541.C.T	rs1990760	T	Risk factor; Severity	CAV	T	IFIH1	497	Bronchitis	respiratory	164	6939	0.0775066	0.155298	1.08059	0.617722	1	1
chr14.35401887.C.T	rs696	CC genotype	Severity	CAV	C	NFKBIA	627	Menopausal and postmenopausal disorders	genitourinary	465	7318	-0.03656	0.0732562	0.9641	0.61773	1	1
chr16.57636629.G.A	rs7499679	A	Severity	CAV	A	ADGRG1	241.1	Nontoxic uninodular goiter	endocrine/metabolic	382	7731	0.0386115	0.0773677	1.03937	0.617734	1	1
chr1.230710048.A.G	rs699	G	Severity	CAV	A	AGT	433.2	Occlusion of cerebral arteries	circulatory system	443	8650	-0.0508356	0.101863	0.950435	0.617736	1	1
chr4.67963885.A.G	rs17088850	G	Possible functional consequences	FCP + IP	G	TMPRSS11A	587	Kidney replaced by transpant	genitourinary	141	7117	0.0771715	0.15464	1.08023	0.617753	1	1
chr10.52340585.A.T	rs1441121	T	Severity	CAV	A	-	317.1	Alcoholism	mental disorders	220	6891	-0.0737153	0.147717	0.928936	0.617757	1	1
chr2.6013310.G.A	rs73910904	A	Risk factor	CAV	A	-	427.1	Paroxysmal tachycardia, unspecified	circulatory system	186	7051	0.145399	0.291386	1.1565	0.617785	1	1
chr6.31153649.G.A	rs143334143	A	Severity; Risk factor	CAV-FE	A	CCHCR1	277	Other disorders of metabolism	endocrine/metabolic	284	8868	-0.102038	0.204489	0.902995	0.617786	1	1
chr17.27263807.T.C	rs60811869	C	Severity	CAV	C	-	611	Abnormal findings on mammogram or breast exam	genitourinary	566	7930	-0.110312	0.221071	0.895555	0.617788	1	1
chr4.153687301.A.G	rs1898830	G	Severity; Risk factor	CAV	G	TLR2	288.1	Decreased white blood cell count	hematopoietic	188	8164	-0.0810202	0.16237	0.922175	0.617789	1	1
chrX.15564142.G.A	rs147311723	A	Severity	CAV	A	ACE2	286	Coagulation defects	hematopoietic	172	8755	-0.291897	0.58499	0.746845	0.617795	1	1
chr21.41473456.A.G	rs17854725	G	Severity	CAV	G	TMPRSS2	442	Other aneurysm	circulatory system	149	7872	0.0617417	0.123744	1.06369	0.617816	1	1
chr3.149000300.G.T	rs76488148	T	Severity	CAV	T	GYG1	280	Iron deficiency anemias	hematopoietic	902	6056	0.0369728	0.0741022	1.03766	0.617819	1	1
chrX.15600857.A.G	rs73635825	G	Risk factor*Conflicting; Protective*Conflicting	FCP + IP	G	ACE2	535	Gastritis and duodenitis	digestive	213	8823	0.512618	1.02741	1.66966	0.617821	1	1
chr1.230710048.A.G	rs699	G	Severity	CAV	A	AGT	624.9	stress incontinence, female	genitourinary	111	9240	-0.0982732	0.196964	0.906401	0.617822	1	1
chr21.41494374.C.T	rs114363287	T	Risk factor	CAV	T	TMPRSS2	414	Other forms of chronic heart disease	circulatory system	146	8086	-0.505577	1.01332	0.603158	0.617829	1	1
chrX.12889539.C.G	rs3853839	G	Severity; Risk factor	CAV-FE	G	TLR7	276	Disorders of fluid, electrolyte, and acid-base balance	endocrine/metabolic	766	7582	-0.041558	0.0832953	0.959294	0.617833	1	1
chr1.244873270.T.C	rs12130553	C	Severity	CAV	T	-	197	Chemotherapy	neoplasms	329	6725	-0.0580791	0.11641	0.943575	0.617836	1	1
chr9.3320390.C.A	rs72699049	A	Severity	CAV	A	RFX3	569	Other disorders of intestine	digestive	201	8615	0.259387	0.519905	1.29614	0.617841	1	1
chr6.52236941.T.C	rs763780	C	Protective	FCP	C	IL17F	276.13	Hyperpotassemia	endocrine/metabolic	344	8022	0.0694374	0.13918	1.0719	0.617848	1	1
chr1.169597075.C.T	rs6127	T	Severity in males	CAV	C	SELP	242.1	Graves' disease	endocrine/metabolic	121	7928	0.0880015	0.176395	1.09199	0.617858	1	1
chr8.38996464.C.A	rs7840270	C	Severity	CAV-FE	A	ADAM9	741.4	Joint effusions	musculoskeletal	118	8097	-0.0867674	0.173922	0.91689	0.617859	1	1
chr1.3081749.G.A	rs12745140	A	Severity	CAV	A	PRDM16	588.2	Secondary hyperparathyroidism (of renal origin)	genitourinary	172	7189	0.208943	0.418822	1.23237	0.617862	1	1
chr17.45995618.A.G	rs112572874	G	Risk factor	CAV-FE	G	MAPT	569	Other disorders of intestine	digestive	202	8638	-0.130555	0.261699	0.877608	0.617868	1	1
chr7.22728408.A.G	rs2069837	G	Severity	CAV-FE	G	IL6	054	Herpes simplex	infectious diseases	342	6172	-0.0630954	0.126476	0.938854	0.61787	1	1
chr17.63488670.G.A	rs4343	G	Severity; Risk factor	CAV	G	ACE	257	Testicular dysfunction	endocrine/metabolic	110	8539	0.0805854	0.161538	1.08392	0.617875	1	1
chr17.63488670.G.A	rs4343	G	Severity; Risk factor	CAV	G	ACE	257.1	Testicular hypofunction	endocrine/metabolic	110	8539	0.0805854	0.161538	1.08392	0.617875	1	1
chr3.1052111.C.G	rs1504061	G	Severity	CAV	G	-	415.1	Acute pulmonary heart disease	circulatory system	252	8899	-0.0824433	0.165269	0.920864	0.617891	1	1
chr6.52200448.A.G	rs13192246	G	Severity	CAV	G	-	304	Adjustment reaction	mental disorders	299	5741	-0.0552994	0.110859	0.946202	0.6179	1	1
chrX.15564175.T.C	rs41303171	C	Severity; Risk factor	CAV	C	ACE2	530.1	Esophagitis, GERD and related diseases	digestive	1826	6811	-0.204637	0.410239	0.814943	0.617904	1	1
chr1.214663607.G.A	rs143976001	A	Severity	CAV	A	CENPF	454.11	Varicose veins of lower extremity, symptomtic	circulatory system	202	7753	0.547261	1.09714	1.72851	0.617917	1	1
chr6.45737076.T.A	rs16873740	A	Severity	CAV	A	-	687	Symptoms affecting skin	dermatologic	123	6806	0.0782924	0.156962	1.08144	0.61792	1	1
chr5.131995059.C.T	rs56162149	T	Severity	CAV-FE	C	ACSL6	741.4	Joint effusions	musculoskeletal	118	7974	-0.0788752	0.158138	0.924155	0.617938	1	1
chr14.80203237.T.C	rs225014	C	Severity	CAV	C	DIO2	110.12	Althete's foot	infectious diseases	272	6775	0.0444484	0.0891158	1.04545	0.617941	1	1
chr2.112913801.G.T	rs3811046	T	Risk factor	CAV	T	IL37	276	Disorders of fluid, electrolyte, and acid-base balance	endocrine/metabolic	800	8015	-0.0325761	0.0653224	0.967949	0.617992	1	1
chr14.72467521.C.T	rs12587980	T	Severity	CAV	T	RGS6	578.9	Hemorrhage of gastrointestinal tract	digestive	166	8161	-0.0595057	0.119323	0.94223	0.617994	1	1
chr15.90879313.T.C	rs8039305	C	Risk factor	CAV-FE	T	FURIN	763	Thoracic or lumbosacral neuritis or radiculitis, unspecified	symptoms	579	7100	-0.0415423	0.0833025	0.959309	0.617996	1	1
chr11.784340.C.G	rs7104929	G	Severity	CAV-FE	G	-	415.1	Acute pulmonary heart disease	circulatory system	254	8946	-0.0686107	0.137589	0.93369	0.618015	1	1
chrX.15603134.G.A	rs7885856	G;A	Possible functional consequences	FCP + IP	A	ACE2	180.3	Cervical intraepithelial neoplasia [CIN] [Cervical dysplasia]	neoplasms	122	8259	0.110096	0.220791	1.11639	0.61803	1	1
chr14.74952741.A.G	rs2268616	G	Risk factor	CAV	G	PGF	285.21	Anemia in chronic kidney disease	hematopoietic	193	6079	0.141282	0.283336	1.15175	0.618034	1	1
chr7.22728630.G.T	rs2066992	T	Protective	CAV-FE	T	IL6	375.1	Dry eyes	sense organs	450	7949	-0.0680843	0.13655	0.934182	0.618058	1	1
chr21.33252612.A.G	rs2236757	A	Severity	CAV-FE	A	IFNAR2	694.2	Other dyschromia	dermatologic	163	7410	0.067213	0.134809	1.06952	0.618075	1	1
chr19.50379362.T.C	rs1405655	C	Severity	CAV-FE	T	NR1H2	530.1	Esophagitis, GERD and related diseases	digestive	1825	6807	-0.0189906	0.0380896	0.981189	0.618077	1	1
chr4.67963885.A.G	rs17088850	G	Possible functional consequences	FCP + IP	G	TMPRSS11A	707.2	Chronic ulcer of leg or foot	dermatologic	238	8922	0.0601462	0.120636	1.06199	0.618079	1	1
chr3.27146807.G.A	rs17317135	G	Severity	CAV	A	NEK10	840	Sprains and strains	injuries & poisonings	114	8731	-0.504978	1.01286	0.603519	0.618084	1	1
chr15.90866675.C.T	rs79742014	T	Protective	IP	T	FURIN	740.11	Osteoarthrosis, localized, primary	musculoskeletal	1175	7192	0.152492	0.305872	1.16473	0.618098	1	1
chr17.15965007.C.T	rs8081547	T	Risk factor	FCP + IP	T	ADORA2B	280.2	Iron deficiency anemia secondary to blood loss (chronic)	hematopoietic	359	6044	0.0639032	0.12818	1.06599	0.618101	1	1
chr8.40324459.C.A	rs11779911	C	Severity	CAV	A	SIRLNT	433.21	Cerebral artery occlusion, with cerebral infarction	circulatory system	427	8256	-0.0426738	0.0855998	0.958224	0.618113	1	1
chr17.63488670.G.A	rs4343	G	Severity; Risk factor	CAV	G	ACE	550.1	Inguinal hernia	digestive	145	8908	0.0706927	0.141806	1.07325	0.618119	1	1
chr5.77379593.G.A	rs7715119	A	Severity	CAV-FE	A	PDE8B	599.9	Other abnormality of urination	genitourinary	131	6705	-0.0824274	0.165349	0.920878	0.618128	1	1
chr1.155175305.G.A	rs7528026	A	Severity	CAV	A	TRIM46	726	Peripheral enthesopathies and allied syndromes	musculoskeletal	748	6819	-0.190058	0.381265	0.826911	0.618136	1	1
chr10.22439346.T.C	-	HLA-A*02:02	Protective	IP	C	HLA-A	495.2	Asthma with exacerbation	respiratory	394	6938	-0.175995	0.353061	0.838622	0.618142	1	1
chr9.21131628.G.C	rs12236000	G	Severity	CAV	C	-	369.5	Conjunctivitis, infectious	sense organs	218	7999	-0.0866058	0.173742	0.917039	0.61815	1	1
chr8.40324459.C.A	rs11779911	C	Severity	CAV	A	SIRLNT	244.2	Acquired hypothyroidism	endocrine/metabolic	136	7577	-0.0744082	0.149272	0.928293	0.618151	1	1
chr19.35687796.G.A	rs77127536	A	Severity	CAV	A	TYMSP2	475	Chronic sinusitis	respiratory	475	6246	-0.0463391	0.0929623	0.954718	0.618151	1	1
chr17.15965007.C.T	rs8081547	T	Risk factor	FCP + IP	T	ADORA2B	277	Other disorders of metabolism	endocrine/metabolic	272	8647	-0.0748494	0.15016	0.927883	0.618157	1	1
chr2.162267541.C.T	rs1990760	T	Risk factor; Severity	CAV	T	IFIH1	369	Infection of the eye	sense organs	246	8048	-0.0663766	0.133167	0.935778	0.618168	1	1
chr9.87726151.C.T	rs41312184	C;T	Possible functional consequences	FCP + IP	T	CTSL	215	Other benign neoplasm of connective and other soft tissue	neoplasms	195	8974	-0.507557	1.01829	0.601964	0.618172	1	1
chr13.73984368.C.T	rs12871414	C	Severity	CAV	T	KLF12	070.3	Viral hepatitis C	infectious diseases	929	6053	-0.0398437	0.079939	0.96094	0.618183	1	1
chr1.155197995.A.G	rs41264915	A	Severity	CAV-FE	G	THBS3	276	Disorders of fluid, electrolyte, and acid-base balance	endocrine/metabolic	796	7987	0.0314531	0.0631089	1.03195	0.618207	1	1
chr14.76832814.C.CT	rs34279101	CT	Severity	CAV	CT	LRRC74A	626	Disorders of menstruation and other abnormal bleeding from female genital tract	genitourinary	712	7198	0.0370369	0.0743128	1.03773	0.618207	1	1
chr2.6013310.G.A	rs73910904	A	Risk factor	CAV	A	-	528	Diseases of the oral soft tissues, excluding lesions specific for gingiva and tongue	digestive	102	9036	-0.227252	0.455978	0.79672	0.618213	1	1
chr9.3320390.C.A	rs72699049	A	Severity	CAV	A	RFX3	596	Other disorders of bladder	genitourinary	188	9181	-0.360403	0.723147	0.697395	0.618215	1	1
chr11.88824823.A.G	rs10831496	G	Severity	CAV-FE	A	GRM5	535.9	Gastritis and duodenitis, NOS	digestive	168	8815	-0.0728622	0.146199	0.929729	0.618217	1	1
chr4.153687301.A.G	rs1898830	G	Severity; Risk factor	CAV	G	TLR2	218	Benign neoplasm of uterus	neoplasms	373	8625	0.0575516	0.115479	1.05924	0.618223	1	1
chr4.153687301.A.G	rs1898830	G	Severity; Risk factor	CAV	G	TLR2	218.1	Uterine leiomyoma	neoplasms	373	8625	0.0575516	0.115479	1.05924	0.618223	1	1
chr2.36677870.C.A	rs6714112	C	Severity	CAV	A	-	528	Diseases of the oral soft tissues, excluding lesions specific for gingiva and tongue	digestive	101	8903	-0.104116	0.208919	0.90112	0.618232	1	1
chr9.33426577.A.G	rs10813976	G	Severity	CAV	G	-	300.1	Anxiety disorder	mental disorders	837	5833	0.0402543	0.0807751	1.04108	0.618237	1	1
chr3.101705614.T.C	rs11919389	C	Risk factor	CAV	C	PDCL3P4	427	Cardiac dysrhythmias	circulatory system	1229	7025	-0.0253373	0.050843	0.974981	0.618241	1	1
chr5.32750877.T.C	rs1173773	C	Protective	CAV	T	NPR3	578	Gastrointestinal hemorrhage	digestive	481	8085	-0.0351528	0.070541	0.965458	0.618251	1	1
chr8.73355963.T.C	rs2010843	C	Severity	CAV	C	RDH10-AS1	728.7	Fasciitis	musculoskeletal	197	6758	-0.0848371	0.170243	0.918662	0.618251	1	1
chr5.77379593.G.A	rs7715119	A	Severity	CAV-FE	A	PDE8B	289.3	Personal history of diseases of blood and blood-forming organs	hematopoietic	215	8015	0.0616112	0.123637	1.06355	0.618256	1	1
chr1.90742957.A.C	rs2166172	C	Severity	CAV-FE	C	-	427.9	Palpitations	circulatory system	562	7034	0.0480015	0.0963264	1.04917	0.618258	1	1
chr8.124324323.T.C	rs72711165	C	Severity	CAV-FE	C	TMEM65	760	Back pain	symptoms	2001	6370	-0.0518044	0.103958	0.949515	0.618258	1	1
chr11.611919.C.G	rs702966	C	Severity in African-Americans	CAV	C	PHRF1	535.9	Gastritis and duodenitis, NOS	digestive	168	8821	-0.0555402	0.111457	0.945974	0.618267	1	1
chr18.6461231.C.G	rs11659676	G	Severity	CAV-FE	C	RPL6P27	274	Gout and other crystal arthropathies	endocrine/metabolic	280	8340	-0.0433202	0.0869345	0.957605	0.618267	1	1
chr6.41534945.A.C	rs1886814	C	Severity	CAV-FE	C	FOXP4-AS1	257	Testicular dysfunction	endocrine/metabolic	110	8499	-0.136494	0.273915	0.872412	0.618267	1	1
chr6.41534945.A.C	rs1886814	C	Severity	CAV-FE	C	FOXP4-AS1	257.1	Testicular hypofunction	endocrine/metabolic	110	8499	-0.136494	0.273915	0.872412	0.618267	1	1
chr10.22439346.T.C	-	HLA-A*02:02	Protective	IP	C	HLA-A	626.11	Absent or infrequent menstruation	genitourinary	145	7371	-0.369197	0.740912	0.691289	0.618272	1	1
chr13.102695866.A.G	rs599976	G	Severity	CAV-FE	G	METTL21C	327	Sleep disorders	neurological	878	7373	0.0358619	0.0719696	1.03651	0.618278	1	1
chr7.22728630.G.T	rs2066992	T	Protective	CAV-FE	T	IL6	476	Allergic rhinitis	respiratory	1147	6299	-0.0432751	0.0868489	0.957648	0.618287	1	1
chr5.21768177.G.A	-	HLA-A*02:02	Protective	IP	A	HLA-A	411	Ischemic Heart Disease	circulatory system	1018	7952	-0.0470572	0.0944399	0.954033	0.618289	1	1
chr14.94566450.G.A	rs2093266	A	Risk factor for acute kidney injury	CAV	A	SERPINA4	735.2	Acquired toe deformities	musculoskeletal	175	8462	-0.0668007	0.134069	0.935382	0.618302	1	1
chr2.112913801.G.T	rs3811046	T	Risk factor	CAV	T	IL37	090	Sexually transmitted infections (not HIV or hepatitis)	infectious diseases	268	9083	0.0518659	0.104098	1.05323	0.618313	1	1
chr16.78590128.A.G	rs72803978	A	Severity	CAV	G	WWOX	386.9	Dizziness and giddiness (Light-headedness and vertigo)	sense organs	695	8020	0.131746	0.264441	1.14082	0.618338	1	1
chr4.71742666.T.G	rs2282679	G	Severity	CAV	G	GC	374	Other disorders of eyelids	sense organs	118	8075	-0.128569	0.25808	0.879353	0.61836	1	1
chr4.44416575.T.C	rs35540967	C	Severity	CAV	C	KCTD8	771	Musculoskeletal symptoms referable to limbs	symptoms	439	8084	-0.166292	0.333804	0.846799	0.618362	1	1
chr11.784340.C.G	rs7104929	G	Severity	CAV-FE	G	-	592	Cystitis and urethritis	genitourinary	141	7567	-0.0905275	0.181722	0.913449	0.618368	1	1
chr22.43928847.C.G	rs738409	G	Protective*Conflicting; Severity*Conflicting	CAV	G	PNPLA3	483	Acute bronchitis and bronchiolitis	respiratory	117	8041	-0.0993818	0.199496	0.905397	0.618369	1	1
chr13.22495675.AG.A	rs10714879	A	Severity	CAV	A	-	280	Iron deficiency anemias	hematopoietic	908	6047	0.0339491	0.0681508	1.03453	0.61838	1	1
chr11.2872637.A.G	rs10766439	A	Severity	CAV	A	-	626.1	Irregular menstrual cycle/bleeding	genitourinary	553	7117	-0.0404943	0.0812909	0.960315	0.618385	1	1
chr4.24511798.A.G	rs73246461	G	Severity	CAV	G	-	180.3	Cervical intraepithelial neoplasia [CIN] [Cervical dysplasia]	neoplasms	121	8063	-0.130614	0.262208	0.877557	0.618392	1	1
chr21.41509390.C.G	rs12626358	G	Possible functional consequences	FCP + IP	G	TMPRSS2	585.32	End stage renal disease	genitourinary	503	7041	-0.0372113	0.0747027	0.963472	0.618395	1	1
chr9.21131628.G.C	rs12236000	G	Severity	CAV	C	-	008	Intestinal infection	infectious diseases	143	9102	-0.107836	0.216483	0.897775	0.618396	1	1
chr9.81442264.TCAG.T	rs1826292621	T	Severity	CAV	T	-	272.1	Hyperlipidemia	endocrine/metabolic	3280	5581	0.0223292	0.0448276	1.02258	0.618405	1	1
chr17.35880776.C.T	rs2107538	T	Risk factor; Severity	FCP	T	CCL5	369	Infection of the eye	sense organs	245	7983	0.0457997	0.0919485	1.04686	0.618412	1	1
chr17.9267091.C.T	rs34761447	C	Severity	CAV	T	STX8	707.2	Chronic ulcer of leg or foot	dermatologic	241	8981	-0.182155	0.3657	0.833472	0.618413	1	1
chr3.101705614.T.C	rs11919389	C	Risk factor	CAV	C	PDCL3P4	483	Acute bronchitis and bronchiolitis	respiratory	116	8082	-0.0763173	0.153217	0.926522	0.618414	1	1
chrX.12885540.A.T	rs179008	T	Severity; Risk factor	CAV	T	TLR7	740.9	Osteoarthrosis NOS	musculoskeletal	810	6994	-0.0472646	0.0948904	0.953835	0.618416	1	1
chr14.74952741.A.G	rs2268616	G	Risk factor	CAV	G	PGF	327.41	Organic or persistent insomnia	neurological	150	7250	-0.172055	0.345432	0.841933	0.618424	1	1
chr9.132278286.T.C	rs11243705	C	Severity	CAV	C	SETX	250.25	Diabetes type 2 with peripheral circulatory disorders	endocrine/metabolic	330	5736	-0.0711076	0.142767	0.931362	0.618437	1	1
chr10.104263031.C.A	rs4925	A	Protective for neurological complications of long COVID	CAV	A	GSTO1	496.2	Chronic bronchitis	respiratory	263	6961	0.0722427	0.145046	1.07492	0.618437	1	1
chr17.45422978.G.C	rs1230082	G	Severity	CAV	C	ARHGAP27	285.21	Anemia in chronic kidney disease	hematopoietic	192	6000	-0.0529589	0.10633	0.948419	0.618439	1	1
chr10.130802064.T.G	rs12253652	G	Severity	CAV	G	-	704	Diseases of hair and hair follicles	dermatologic	268	7961	-0.0546663	0.109758	0.946801	0.618442	1	1
chrX.15564667.C.T	rs2074192	T	Severity (T allele); Severity for males > 50 y.o (T allele); Protective (C allele); Protective (CT genotype)	CAV	T	ACE2	379	Other disorders of eye	sense organs	323	7902	0.0469967	0.0943618	1.04812	0.61845	1	1
chr6.147217556.A.G	rs116898161	G	Severity	CAV	G	STXBP5	496.1	Emphysema	respiratory	235	6966	0.238324	0.478518	1.26912	0.618451	1	1
chr3.101705614.T.C	rs11919389	C	Risk factor	CAV	C	PDCL3P4	428.4	Heart failure with preserved EF [Diastolic heart failure]	circulatory system	243	8067	-0.0540042	0.108433	0.947428	0.618455	1	1
chr3.1052111.C.G	rs1504061	G	Severity	CAV	G	-	362.2	Degeneration of macula and posterior pole of retina	sense organs	194	7657	-0.0975804	0.195929	0.907029	0.618456	1	1
chr21.41508701.T.G	rs4283504	T	Possible functional consequences	FCP + IP	T	TMPRSS2	714	Rheumatoid arthritis and other inflammatory polyarthropathies	musculoskeletal	248	8632	-0.117208	0.235345	0.8894	0.618465	1	1
chr19.52830722.G.A	rs10411226	G	Severity	CAV	G	ZNF28	599.2	Retention of urine	genitourinary	104	5261	-0.0760797	0.152766	0.926742	0.618474	1	1
chrX.15564667.C.T	rs2074192	T	Severity (T allele); Severity for males > 50 y.o (T allele); Protective (C allele); Protective (CT genotype)	CAV	T	ACE2	355.1	Chronic pain syndrome	neurological	191	8378	-0.0616202	0.123736	0.94024	0.618486	1	1
chr9.133251249.A.G	rs7849280	G	Protective	CAV	G	ABO	479	Other upper respiratory disease	respiratory	380	6286	-0.0435841	0.0875211	0.957352	0.618495	1	1
chr5.1211624.A.G	rs76067074	G	Severity	CAV-FE	G	SLC6A19	586.4	Stricture/obstruction of ureter	genitourinary	153	7185	-0.30293	0.608326	0.738651	0.618503	1	1
chrX.15599938.A.G	rs2106809	G	Severity	CAV	G	ACE2	530.11	GERD	digestive	1812	6809	-0.0329746	0.0662191	0.967563	0.618511	1	1
chr22.22210343.A.T	rs5757427	T	Severity	CAV	A	IGLV10-54	272.13	Mixed hyperlipidemia	endocrine/metabolic	539	3805	0.0501379	0.100688	1.05142	0.618519	1	1
chr22.41925447.G.A	rs61756766	A	Severity	CAV	A	TNFRSF13C	110	Dermatophytosis / Dermatomycosis	infectious diseases	947	7130	0.272343	0.546939	1.31304	0.618525	1	1
chr2.195499753.A.C	rs73060484	C	Severity	CAV	C	-	401.3	Other hypertensive complications	circulatory system	195	4076	0.0912877	0.183343	1.09558	0.61855	1	1
chr15.34253720.A.G	rs2705343	G	Severity	CAV-FE	G	SLC12A6	574	Cholelithiasis and cholecystitis	digestive	193	9030	0.0748257	0.150282	1.0777	0.618554	1	1
chr1.109740350.G.T	rs1332018	T	Risk factor; Severity	CAV	G	GSTM3	687.4	Disturbance of skin sensation	dermatologic	493	6842	-0.0456838	0.091754	0.955344	0.618559	1	1
chr10.52771482.G.A	rs5030737	A	Potential functional effect on protein	FCP + IP	A	MBL2	611.1	Abnormal mammogram	genitourinary	490	7961	-0.191234	0.384087	0.82594	0.618561	1	1
chr11.1219991.G.T	rs35705950	T	Protective	CAV	T	MUC5B	365	Glaucoma	sense organs	836	7868	-0.109868	0.22067	0.895952	0.618566	1	1
chr13.73984368.C.T	rs12871414	C	Severity	CAV	T	KLF12	275.5	Disorders of calcium/phosphorus metabolism	endocrine/metabolic	100	8765	-0.113162	0.227287	0.893006	0.618569	1	1
chr11.320772.A.G	rs12252	G	Severity; Risk factor	CAV	G	IFITM3	185	Cancer of prostate	neoplasms	174	7742	0.0709104	0.14243	1.07349	0.618582	1	1
chr2.216660263.A.C	rs2270360	A	Severity	CAV	C	IGFBP2	278.11	Morbid obesity	endocrine/metabolic	1097	5243	-0.0598485	0.120214	0.941907	0.618591	1	1
chr6.31575254.G.A	rs1800629	A	Risk factor*Conflicting; Severity*Conflicting; Protective*Conflicting	CAV-FE	A	TNF	276.13	Hyperpotassemia	endocrine/metabolic	344	8018	-0.0616886	0.123911	0.940176	0.618593	1	1
chr6.6924962.A.C	rs6933436	C	Severity	CAV	C	-	440	Atherosclerosis	circulatory system	154	7568	-0.0673816	0.13535	0.934838	0.618603	1	1
chr21.41509390.C.G	rs12626358	G	Possible functional consequences	FCP + IP	G	TMPRSS2	411	Ischemic Heart Disease	circulatory system	1014	7867	0.0279497	0.0561465	1.02834	0.618625	1	1
chr5.77379593.G.A	rs7715119	A	Severity	CAV-FE	A	PDE8B	110.12	Althete's foot	infectious diseases	282	6961	-0.0546001	0.109683	0.946864	0.618626	1	1
chr7.107967457.C.T	rs2237698	T	Severity	CAV	T	LAMB1	571	Chronic liver disease and cirrhosis	digestive	503	8104	0.0612099	0.122962	1.06312	0.618628	1	1
chr22.24011037.T.C	rs11090305	C	Severity	CAV	C	-	433.31	Transient cerebral ischemia	circulatory system	184	7895	0.0549098	0.110307	1.05645	0.618632	1	1
chr1.169597075.C.T	rs6127	T	Severity in males	CAV	C	SELP	196	Radiotherapy	neoplasms	124	8511	-0.0883179	0.177421	0.91547	0.618634	1	1
chr17.9267091.C.T	rs34761447	C	Severity	CAV	T	STX8	338.2	Chronic pain	neurological	1779	6532	0.0699533	0.140532	1.07246	0.618643	1	1
chr9.133257521.T.TC	rs8176719	TC	Severity; Risk factor	CAV-FE	TC	ABO	426.7	Abnormal electrocardiogram [ECG] [EKG]	circulatory system	229	7034	-0.0519955	0.104457	0.949333	0.618648	1	1
chr21.41509390.C.G	rs12626358	G	Possible functional consequences	FCP + IP	G	TMPRSS2	588.2	Secondary hyperparathyroidism (of renal origin)	genitourinary	170	7041	-0.0622558	0.125076	0.939642	0.618664	1	1
chr19.31533051.C.A	rs8105499	C	Severity	CAV	A	LINC02841	070.2	Viral hepatitis B	infectious diseases	194	6058	-0.0676193	0.135852	0.934616	0.618665	1	1
chr13.112889041.C.T	rs9577175	T	Severity	CAV	T	ATP11A	785	Abdominal pain	symptoms	1564	6187	0.0294542	0.0591785	1.02989	0.618683	1	1
chr4.188627868.CTCT.C	rs1734523522	C	Severity	CAV	C	LINC01060	427.9	Palpitations	circulatory system	558	6867	0.0419439	0.0842727	1.04284	0.618684	1	1
chr16.3500977.C.G	rs2301762	G	Severity	CAV	G	CLUAP1	586	Other disorders of the kidney and ureters	genitourinary	498	7215	-0.200999	0.403848	0.817913	0.618689	1	1
chr5.1211624.A.G	rs76067074	G	Severity	CAV-FE	G	SLC6A19	949	Allergies, other	injuries & poisonings	266	7513	-0.230132	0.462385	0.794429	0.618692	1	1
chr2.181488719.A.C	rs2034831	C	Severity	CAV	C	ITGA4	479	Other upper respiratory disease	respiratory	385	6283	-0.164841	0.331207	0.848029	0.618698	1	1
chr9.133251249.A.G	rs7849280	G	Protective	CAV	G	ABO	562	Diverticulosis and diverticulitis	digestive	190	6881	0.0605155	0.121591	1.06238	0.618698	1	1
chr4.24511798.A.G	rs73246461	G	Severity	CAV	G	-	345.3	Convulsions	neurological	209	8200	0.0896935	0.180229	1.09384	0.618722	1	1
chr2.195994321.C.T	rs191631470	T	Severity	CAV	T	DNAH7	411	Ischemic Heart Disease	circulatory system	1027	8087	-0.309579	0.622068	0.733756	0.618724	1	1
chrX.15599938.A.G	rs2106809	G	Severity	CAV	G	ACE2	227	Benign neoplasm of other endocrine glands and related structures	neoplasms	118	9414	-0.116336	0.233774	0.890176	0.618735	1	1
chr8.40324459.C.A	rs11779911	C	Severity	CAV	A	SIRLNT	530.1	Esophagitis, GERD and related diseases	digestive	1766	6493	0.0228152	0.0458467	1.02308	0.618737	1	1
chr6.30887474.G.A	rs4618569	AG genotype	Severity	CAV	A	DDR1	153.3	Malignant neoplasm of rectum, rectosigmoid junction, and anus	neoplasms	219	8242	0.0534878	0.107489	1.05494	0.618757	1	1
chr6.18015216.C.T	rs140247774	T	Severity	CAV	T	-	276.14	Hypopotassemia	endocrine/metabolic	368	8000	-0.209162	0.420332	0.811264	0.618758	1	1
chr11.320772.A.G	rs12252	G	Severity; Risk factor	CAV	G	IFITM3	153	Colorectal cancer	neoplasms	250	7342	-0.0537651	0.10805	0.947655	0.618771	1	1
chr4.111691870.C.T	rs112641600	C	Severity	CAV	T	-	512	Other symptoms of respiratory system	respiratory	2674	5121	-0.0396848	0.0797546	0.961092	0.618775	1	1
chr15.90866675.C.T	rs79742014	T	Protective	IP	T	FURIN	687	Symptoms affecting skin	dermatologic	123	6835	0.363452	0.730433	1.43829	0.618777	1	1
chr8.16932640.T.C	rs118072448	T	Severity	CAV	C	-	681	Superficial cellulitis and abscess	dermatologic	474	7937	0.145481	0.292374	1.1566	0.618778	1	1
chr4.67963885.A.G	rs17088850	G	Possible functional consequences	FCP + IP	G	TMPRSS11A	796	Elevated prostate specific antigen [PSA]	genitourinary	173	8544	-0.0802223	0.161238	0.922911	0.618808	1	1
chr7.22728630.G.T	rs2066992	T	Protective	CAV-FE	T	IL6	681	Superficial cellulitis and abscess	dermatologic	475	7956	-0.0640511	0.12874	0.937957	0.618819	1	1
chrX.15566297.A.G	rs4646179	G	Severity	CAV	G	ACE2	071.1	HIV infection, symptomatic	infectious diseases	945	6148	0.058827	0.11824	1.06059	0.61882	1	1
chr4.143996657.T.C	rs6840234	C	Protective	FCP + IP	T	GYPB	271.3	Intestinal disaccharidase deficiencies and disaccharide malabsorption	endocrine/metabolic	997	5349	0.0258244	0.0519069	1.02616	0.618827	1	1
chr17.34252769.A.G	rs1024611	G	Risk factor	CAV	G	CCL2	110.11	Dermatophytosis of nail	infectious diseases	631	7099	0.0371384	0.0746493	1.03784	0.618833	1	1
chr2.36677870.C.A	rs6714112	C	Severity	CAV	A	-	707.2	Chronic ulcer of leg or foot	dermatologic	237	8915	0.0651057	0.130869	1.06727	0.618844	1	1
chr1.196673103.G.A	rs800292	A	Severity	CAV	G	CFH	592.1	Cystitis	genitourinary	124	7618	-0.0789718	0.158746	0.924066	0.618855	1	1
chr10.52771475.C.T	rs1800450	T	Severity	CAV	T	MBL2	573.7	Abnormal results of function study of liver	digestive	151	8119	0.159132	0.319894	1.17249	0.61887	1	1
chr11.2872637.A.G	rs10766439	A	Severity	CAV	A	-	365.1	Open-angle glaucoma	sense organs	101	7612	0.0819482	0.164737	1.0854	0.618872	1	1
chr19.24134099.G.A	rs10407383	A	Severity	CAV-FE	A	ZNF254	136	Other infectious and parasitic diseases	infectious diseases	133	8925	-0.0626472	0.12594	0.939275	0.618881	1	1
chr1.205208489.G.A	rs11240388	G	Severity	CAV-FE	A	DSTYK	614	Inflammatory diseases of female pelvic organs	genitourinary	341	8652	-0.0570363	0.114663	0.94456	0.61889	1	1
chr14.35401887.C.T	rs696	CC genotype	Severity	CAV	C	NFKBIA	250.4	Abnormal glucose	endocrine/metabolic	700	5908	-0.0300096	0.060332	0.970436	0.618902	1	1
chr17.63488670.G.A	rs4343	G	Severity; Risk factor	CAV	G	ACE	594.1	Calculus of kidney	genitourinary	209	9197	0.0575073	0.115619	1.05919	0.618916	1	1
chr1.90742957.A.C	rs2166172	C	Severity	CAV-FE	C	-	345.3	Convulsions	neurological	213	8360	0.0733117	0.147395	1.07607	0.618918	1	1
chrX.15564667.C.T	rs2074192	T	Severity (T allele); Severity for males > 50 y.o (T allele); Protective (C allele); Protective (CT genotype)	CAV	T	ACE2	250.1	Type 1 diabetes	endocrine/metabolic	127	5942	-0.0790544	0.158943	0.92399	0.618924	1	1
chr6.41534945.A.C	rs1886814	C	Severity	CAV-FE	C	FOXP4-AS1	215	Other benign neoplasm of connective and other soft tissue	neoplasms	194	8937	0.0934262	0.18785	1.09793	0.618947	1	1
chr14.76832814.C.CT	rs34279101	CT	Severity	CAV	CT	LRRC74A	070.2	Viral hepatitis B	infectious diseases	194	6016	0.062649	0.125969	1.06465	0.61895	1	1
chr13.33129529.C.G	rs34425674	G	Risk factor	CAV	G	STARD13	619	Noninflammatory female genital disorders	genitourinary	619	8174	-0.268157	0.53919	0.764788	0.618954	1	1
chr2.162044379.C.T	rs3788979	T	Risk factor	CAV	T	DPP4	278.1	Obesity	endocrine/metabolic	2364	5363	-0.0320154	0.0643759	0.968492	0.618963	1	1
chr10.8988345.A.T	rs71481792	A	Severity	CAV	T	-	244	Hypothyroidism	endocrine/metabolic	526	7743	0.0431762	0.0868207	1.04412	0.618976	1	1
chr9.21131628.G.C	rs12236000	G	Severity	CAV	C	-	155	Cancer of liver and intrahepatic bile duct	neoplasms	103	8793	-0.129379	0.260167	0.878641	0.618983	1	1
chr9.30504351.C.T	rs17775810	TT genotype	Protective	CAV	T	LINC01242	700	Corns and callosities	dermatologic	196	8568	0.138698	0.278906	1.14878	0.618984	1	1
chr3.61768231.T.A	rs672699	A	Severity	CAV	T	PTPRG	296.2	Depression	mental disorders	1419	5813	-0.0215865	0.0434101	0.978645	0.618999	1	1
chr6.52236941.T.C	rs763780	C	Protective	FCP	C	IL17F	395	Heart valve disorders	circulatory system	343	8522	-0.0724453	0.145687	0.930117	0.619002	1	1
chr21.41508701.T.G	rs4283504	T	Possible functional consequences	FCP + IP	T	TMPRSS2	599.9	Other abnormality of urination	genitourinary	128	6657	0.147083	0.295795	1.15845	0.619014	1	1
chr2.195499753.A.C	rs73060484	C	Severity	CAV	C	-	626.1	Irregular menstrual cycle/bleeding	genitourinary	560	7277	-0.0578086	0.116261	0.943831	0.619026	1	1
chr11.126292948.C.T	rs8177374	T	Protective	CAV	T	TIRAP	290.1	Dementias	mental disorders	140	8483	-0.273508	0.550064	0.760706	0.619027	1	1
chr2.191909428.G.A	rs147509469	A	Risk factor for females	CAV	A	CAVIN2-AS1	428.3	Heart failure with reduced EF [Systolic or combined heart failure]	circulatory system	413	8092	-0.260868	0.524652	0.770383	0.619034	1	1
chrX.15564142.G.A	rs147311723	A	Severity	CAV	A	ACE2	292.3	Memory loss	mental disorders	201	8480	-0.294005	0.591306	0.745273	0.619039	1	1
chr4.67910402.G.A	rs4860265	G	Possible functional consequences	FCP + IP	G	TMPRSS11A	442.1	Aortic aneurysm	circulatory system	113	7709	-0.0719324	0.144672	0.930594	0.61904	1	1
chr4.71742666.T.G	rs2282679	G	Severity	CAV	G	GC	244.4	Hypothyroidism NOS	endocrine/metabolic	439	7931	-0.0665223	0.133795	0.935642	0.619051	1	1
chr13.23084699.A.G	rs1984162	G	Severity	CAV	G	-	250.4	Abnormal glucose	endocrine/metabolic	701	5966	0.0364265	0.0732666	1.0371	0.619064	1	1
chr4.67910532.T.C	rs9998258	T	Possible functional consequences	FCP + IP	C	TMPRSS11A	079.9	Viremia, NOS	infectious diseases	139	6167	-0.193356	0.388913	0.824188	0.619069	1	1
chr1.155197995.A.G	rs41264915	A	Severity	CAV-FE	G	THBS3	284	Aplastic anemia	hematopoietic	103	6177	0.0799636	0.160839	1.08325	0.619072	1	1
chr8.40324459.C.A	rs11779911	C	Severity	CAV	A	SIRLNT	792.1	Papanicolaou smear of cervix or vagina with atypical squamous cells	genitourinary	115	7886	-0.0813627	0.163662	0.921859	0.619091	1	1
chr10.76490426.T.C	rs114026383	C	Risk factor for European population	CAV	C	LRMDA	443.9	Peripheral vascular disease, unspecified	circulatory system	591	7997	0.0728684	0.146576	1.07559	0.619093	1	1
chr11.784340.C.G	rs7104929	G	Severity	CAV-FE	G	-	550.5	Ventral hernia	digestive	192	8808	0.0723103	0.145458	1.07499	0.619103	1	1
chr4.67910532.T.C	rs9998258	T	Possible functional consequences	FCP + IP	C	TMPRSS11A	550.1	Inguinal hernia	digestive	144	8900	-0.195398	0.393083	0.822507	0.619125	1	1
chr2.181488719.A.C	rs2034831	C	Severity	CAV	C	ITGA4	571.51	Cirrhosis of liver without mention of alcohol	digestive	289	8080	-0.194763	0.391809	0.82303	0.619128	1	1
chr6.31575254.G.A	rs1800629	A	Risk factor*Conflicting; Severity*Conflicting; Protective*Conflicting	CAV-FE	A	TNF	573.7	Abnormal results of function study of liver	digestive	151	8113	0.0865468	0.174111	1.0904	0.619135	1	1
chr12.132489230.GC.G	rs56106917	G	Severity	CAV	G	FBRSL1	790.6	Other abnormal blood chemistry	symptoms	798	7740	-0.0298161	0.0599866	0.970624	0.619156	1	1
chr14.72467521.C.T	rs12587980	T	Severity	CAV	T	RGS6	512.1	Wheezing	respiratory	116	5163	-0.0710477	0.142944	0.931417	0.619166	1	1
chr2.36677870.C.A	rs6714112	C	Severity	CAV	A	-	743.11	Osteoporosis NOS	musculoskeletal	393	8501	0.0540459	0.108739	1.05553	0.619173	1	1
chr1.155175305.G.A	rs7528026	A	Severity	CAV	A	TRIM46	153.3	Malignant neoplasm of rectum, rectosigmoid junction, and anus	neoplasms	219	8240	0.29718	0.597965	1.34606	0.6192	1	1
chr9.117713024.A.G	rs4986790	G	Severity	CAV	G	TLR4	624.9	stress incontinence, female	genitourinary	111	9229	-0.131308	0.264214	0.876947	0.619205	1	1
chr21.41473715.C.A	rs2298661	A	Protective	CAV-FE	A	TMPRSS2	433	Cerebrovascular disease	circulatory system	670	8483	-0.0353051	0.0710401	0.965311	0.619207	1	1
chr6.105878879.T.A	rs9386484	T	Severity	CAV	A	-	285.2	Anemia of chronic disease	hematopoietic	238	4964	0.050239	0.101097	1.05152	0.619234	1	1
chr1.205208489.G.A	rs11240388	G	Severity	CAV-FE	A	DSTYK	371.3	Inflammation of eyelids	sense organs	109	8062	0.0916671	0.184468	1.096	0.619241	1	1
chr1.154454494.A.C	rs2228145	A	Risk factor	CAV	C	IL6R	369	Infection of the eye	sense organs	246	8042	-0.0705454	0.141964	0.931885	0.619243	1	1
chr11.611919.C.G	rs702966	C	Severity in African-Americans	CAV	C	PHRF1	614	Inflammatory diseases of female pelvic organs	genitourinary	341	8665	0.0409143	0.082336	1.04176	0.619247	1	1
chr1.87162490.C.T	rs10873821	C	Severity	CAV	C	LINC01140	473.4	Voice disturbance	respiratory	209	6275	-0.0517642	0.104173	0.949553	0.619254	1	1
chr10.36988942.A.G	rs2091431	G	Severity	CAV	A	-	041	Bacterial infection NOS	infectious diseases	314	8339	0.0504471	0.101523	1.05174	0.619257	1	1
chr11.126292948.C.T	rs8177374	T	Protective	CAV	T	TIRAP	280.1	Iron deficiency anemias, unspecified or not due to blood loss	hematopoietic	748	6209	0.0902358	0.181599	1.09443	0.619263	1	1
chr5.142872984.C.T	rs10039856	C	Severity	CAV	T	ARHGAP26	366	Cataract	sense organs	849	7984	0.0280905	0.056535	1.02849	0.619282	1	1
chr22.49281538.G.A	rs62220604	G	Severity	CAV	A	-	090	Sexually transmitted infections (not HIV or hepatitis)	infectious diseases	265	8903	-0.10899	0.219358	0.89674	0.61929	1	1
chr11.784340.C.G	rs7104929	G	Severity	CAV-FE	G	-	345.3	Convulsions	neurological	212	8303	-0.0725672	0.146054	0.930003	0.619293	1	1
chr5.124614711.G.T	rs4240376	G	Severity	CAV	T	-	704	Diseases of hair and hair follicles	dermatologic	289	8340	0.060209	0.121186	1.06206	0.619308	1	1
chr17.34252769.A.G	rs1024611	G	Risk factor	CAV	G	CCL2	276	Disorders of fluid, electrolyte, and acid-base balance	endocrine/metabolic	799	7987	0.0335544	0.0675372	1.03412	0.61931	1	1
chr16.16924042.C.A	rs1453512	A	Severity	CAV	C	-	578.2	Blood in stool	digestive	107	8028	-0.0822166	0.165491	0.921072	0.619326	1	1
chr9.87726001.C.A	rs41307457	C;A	Possible functional consequences	FCP + IP	A	CTSL	599.5	Frequency of urination and polyuria	genitourinary	612	6743	-0.0403887	0.0812981	0.960416	0.619332	1	1
chr2.113129630.T.C	rs419598	C	Risk factor	CAV	C	IL1RN	743.1	Osteoporosis	musculoskeletal	402	8582	0.0795347	0.160096	1.08278	0.619335	1	1
chr14.94566450.G.A	rs2093266	A	Risk factor for acute kidney injury	CAV	A	SERPINA4	368	Visual disturbances	sense organs	313	8417	-0.0495982	0.0998377	0.951612	0.619338	1	1
chrX.12885540.A.T	rs179008	T	Severity; Risk factor	CAV	T	TLR7	558	Noninfectious gastroenteritis	digestive	150	6726	-0.100152	0.201605	0.9047	0.619348	1	1
chr16.85959043.C.T	rs12444486	C	Severity in African-Americans	CAV	C	-	357	Inflammatory and toxic neuropathy	neurological	347	8158	-0.0396259	0.0797681	0.961149	0.619356	1	1
chr1.155133406.T.G	rs4971066	G	Risk factor	CAV	G	EFNA1	577	Diseases of pancreas	digestive	124	9330	0.159656	0.321392	1.17311	0.619356	1	1
chr6.12216733.A.G	rs10755709	A	Severity	CAV	G	-	250.42	Other abnormal glucose	endocrine/metabolic	549	5690	0.0335703	0.0675794	1.03414	0.619363	1	1
chr15.60810211.C.T	rs341419	T	Severity	CAV-FE	T	RORA	735	Acquired foot deformities	musculoskeletal	332	8097	0.0437214	0.0880156	1.04469	0.619368	1	1
chr22.43928847.C.G	rs738409	G	Protective*Conflicting; Severity*Conflicting	CAV	G	PNPLA3	071.1	HIV infection, symptomatic	infectious diseases	936	6109	0.0360499	0.0725727	1.03671	0.619371	1	1
chr19.31533051.C.A	rs8105499	C	Severity	CAV	A	LINC02841	282.5	Sickle cell anemia	hematopoietic	100	6091	0.0893195	0.179811	1.09343	0.619372	1	1
chr17.35880776.C.T	rs2107538	T	Risk factor; Severity	FCP	T	CCL5	705	Disorders of sweat glands	dermatologic	109	7661	-0.0685335	0.137973	0.933762	0.619389	1	1
chrX.15600835.T.C	rs4646116	C	Risk factor	FCP + IP	C	ACE2	269	Proteinuria	endocrine/metabolic	494	8715	0.524495	1.05594	1.68961	0.619396	1	1
chr21.41509390.C.G	rs12626358	G	Possible functional consequences	FCP + IP	G	TMPRSS2	496	Chronic airway obstruction	respiratory	618	6776	0.0340363	0.0685239	1.03462	0.619396	1	1
chr2.216660263.A.C	rs2270360	A	Severity	CAV	C	IGFBP2	250.25	Diabetes type 2 with peripheral circulatory disorders	endocrine/metabolic	324	5722	0.0978966	0.197092	1.10285	0.619396	1	1
chr3.38894643.C.T	rs33985936	T	Severity	CAV	T	SCN11A	681	Superficial cellulitis and abscess	dermatologic	475	7974	0.0515556	0.103795	1.05291	0.619398	1	1
chr10.28606315.C.T	rs12773860	T	Severity	CAV	T	WAC	735	Acquired foot deformities	musculoskeletal	340	8475	-0.146122	0.294184	0.864053	0.619399	1	1
chr1.12192898.T.G	rs1061622	T	Severity	CAV-FE	G	TNFRSF1B	614	Inflammatory diseases of female pelvic organs	genitourinary	341	8653	-0.0509808	0.102642	0.950297	0.619412	1	1
chr1.155133406.T.G	rs4971066	G	Risk factor	CAV	G	EFNA1	714.1	Rheumatoid arthritis	musculoskeletal	228	8820	-0.133327	0.268444	0.875179	0.619426	1	1
chr21.41494374.C.T	rs114363287	T	Risk factor	CAV	T	TMPRSS2	704	Diseases of hair and hair follicles	dermatologic	290	8342	-0.354111	0.713013	0.701797	0.619443	1	1
chr6.52200448.A.G	rs13192246	G	Severity	CAV	G	-	292.4	Altered mental status	mental disorders	106	8315	0.0888819	0.178969	1.09295	0.619448	1	1
chr8.73355963.T.C	rs2010843	C	Severity	CAV	C	RDH10-AS1	788	Syncope and collapse	symptoms	339	8749	0.062188	0.125225	1.06416	0.619465	1	1
chr15.33615902.C.T	rs12593288	C	Severity	CAV	T	RYR3	840	Sprains and strains	injuries & poisonings	114	8629	0.152755	0.3076	1.16504	0.61947	1	1
chr5.124614711.G.T	rs4240376	G	Severity	CAV	T	-	286	Coagulation defects	hematopoietic	172	8742	-0.0815433	0.164205	0.921693	0.619475	1	1
chr3.157438240.A.G	rs1840680	AG genotype)	Protective	CAV	A	PTX3	585.31	Renal dialysis	genitourinary	352	7201	0.0423662	0.0853143	1.04328	0.619478	1	1
chr6.30887474.G.A	rs4618569	AG genotype	Severity	CAV	A	DDR1	428.3	Heart failure with reduced EF [Systolic or combined heart failure]	circulatory system	414	8109	-0.0408783	0.0823185	0.959946	0.61948	1	1
chr6.52236941.T.C	rs763780	C	Protective	FCP	C	IL17F	765	Cervical radiculitis	symptoms	305	7576	0.0726781	0.146358	1.07538	0.619488	1	1
chr6.45737076.T.A	rs16873740	A	Severity	CAV	A	-	724.1	Disorders of sacrum	musculoskeletal	100	7988	0.0858731	0.172935	1.08967	0.619498	1	1
chr2.136948486.A.G	rs7605851	G	Severity	CAV-FE	G	THSD7B	496	Chronic airway obstruction	respiratory	626	6931	0.0856733	0.172552	1.08945	0.619538	1	1
chr2.195499753.A.C	rs73060484	C	Severity	CAV	C	-	743.1	Osteoporosis	musculoskeletal	402	8503	0.064839	0.130592	1.06699	0.619542	1	1
chr18.69541156.T.C	rs12958013	T	Severity	CAV	C	DOK6	429	Ill-defined descriptions and complications of heart disease	circulatory system	273	8025	0.141139	0.284271	1.15159	0.619545	1	1
chr6.6924962.A.C	rs6933436	C	Severity	CAV	C	-	585.32	End stage renal disease	genitourinary	492	6825	0.0380009	0.0765395	1.03873	0.61955	1	1
chr11.126292948.C.T	rs8177374	T	Protective	CAV	T	TIRAP	350.1	Abnormal involuntary movements	neurological	265	7856	0.135348	0.272627	1.14494	0.619571	1	1
chr4.143996657.T.C	rs6840234	C	Protective	FCP + IP	T	GYPB	425.1	Primary/intrinsic cardiomyopathies	circulatory system	171	6350	0.057088	0.114994	1.05875	0.619583	1	1
chr2.36677870.C.A	rs6714112	C	Severity	CAV	A	-	379.2	Disorders of vitreous body	sense organs	280	7833	0.0604651	0.121798	1.06233	0.619585	1	1
chr17.45714244.T.C	rs113661667	C	Risk factor	CAV-FE	C	LINC02210-CRHR1	292	Neurological disorders	mental disorders	437	8412	0.0892356	0.179756	1.09334	0.619593	1	1
chr9.33426577.A.G	rs10813976	G	Severity	CAV	G	-	785	Abdominal pain	symptoms	1571	6207	0.0310843	0.0626167	1.03157	0.619597	1	1
chr3.148742201.A.C	rs5186	C	Severity	CAV	C	AGTR1	316	Substance addiction and disorders	mental disorders	577	7161	-0.0683177	0.137625	0.933964	0.619609	1	1
chr5.131995059.C.T	rs56162149	T	Severity	CAV-FE	C	ACSL6	078	Viral warts & HPV	infectious diseases	309	5824	0.0483548	0.0974115	1.04954	0.619614	1	1
chr19.31533051.C.A	rs8105499	C	Severity	CAV	A	LINC02841	585.34	Chronic Kidney Disease, Stage IV	genitourinary	346	7093	-0.0507608	0.102259	0.950506	0.619617	1	1
chr6.105878879.T.A	rs9386484	T	Severity	CAV	A	-	689	Disorder of skin and subcutaneous tissue NOS	dermatologic	140	7280	-0.0645276	0.129994	0.93751	0.619619	1	1
chr21.41494374.C.T	rs114363287	T	Risk factor	CAV	T	TMPRSS2	395.2	Nonrheumatic aortic valve disorders	circulatory system	169	8508	-0.50405	1.01546	0.604079	0.619629	1	1
chr13.41746691.T.A	rs10507497	A	Severity	CAV-FE	A	VWA8	300.11	Generalized anxiety disorder	mental disorders	222	5838	0.0559395	0.112696	1.05753	0.61963	1	1
chr6.45737076.T.A	rs16873740	A	Severity	CAV	A	-	473	Diseases of the larynx and vocal cords	respiratory	253	6281	0.0556118	0.112036	1.05719	0.619631	1	1
chr4.67963885.A.G	rs17088850	G	Possible functional consequences	FCP + IP	G	TMPRSS11A	442	Other aneurysm	circulatory system	150	7900	0.0753667	0.151847	1.07828	0.619659	1	1
chr20.50152518.G.A	rs6020298	A	Severity	CAV	G	PEDS1-UBE2V1	427.3	Other specified cardiac dysrhythmias	circulatory system	117	6816	0.0808426	0.16288	1.0842	0.619659	1	1
chr4.188627868.CTCT.C	rs1734523522	C	Severity	CAV	C	LINC01060	262	Mineral deficiency NEC	endocrine/metabolic	125	5807	-0.0881926	0.177698	0.915585	0.619678	1	1
chr17.35880776.C.T	rs2107538	T	Risk factor; Severity	FCP	T	CCL5	418	Nonspecific chest pain	circulatory system	1460	6649	0.0206102	0.041528	1.02082	0.619686	1	1
chr2.60480453.A.G	rs1123573	A	Severity	CAV-FE	G	BCL11A	427.3	Other specified cardiac dysrhythmias	circulatory system	124	7060	-0.0673268	0.13566	0.93489	0.619688	1	1
chr1.20166359.C.T	rs72663004	T	Severity	CAV	T	PLA2G2C	289	Other diseases of blood and blood-forming organs	hematopoietic	293	8211	-0.128061	0.258038	0.8798	0.619693	1	1
chr8.124324323.T.C	rs72711165	C	Severity	CAV-FE	C	TMEM65	395	Heart valve disorders	circulatory system	343	8507	-0.113065	0.227837	0.893092	0.619713	1	1
chr4.68840276.G.A	rs115162070	G	Severity	CAV	A	-	456	Chronic venous insufficiency [CVI]	circulatory system	298	7724	0.198727	0.400491	1.21985	0.619747	1	1
chr12.8058591.T.C	rs7842	C	Risk factor; Severity	CAV	C	C3AR1	465	Acute upper respiratory infections of multiple or unspecified sites	respiratory	1165	6619	0.0236401	0.0476421	1.02392	0.619752	1	1
chr2.113129630.T.C	rs419598	C	Risk factor	CAV	C	IL1RN	681	Superficial cellulitis and abscess	dermatologic	471	7916	0.0700935	0.141273	1.07261	0.619785	1	1
chr8.38963809.A.G	rs10808999	G	Severity	CAV	A	PLEKHA2	459.9	Circulatory disease NEC	circulatory system	144	8753	-0.181006	0.364853	0.834431	0.61982	1	1
chr16.16924042.C.A	rs1453512	A	Severity	CAV	C	-	362.4	Retinal vascular changes and abnomalities	sense organs	131	7617	0.0716874	0.144502	1.07432	0.619825	1	1
chr21.41465040.G.A	rs17001042	A	Possible functional consequences	FCP + IP	A	TMPRSS2	496.2	Chronic bronchitis	respiratory	262	6942	-0.0776627	0.156548	0.925276	0.619828	1	1
chr15.34253720.A.G	rs2705343	G	Severity	CAV-FE	G	SLC12A6	735.21	Hammer toe (acquired)	musculoskeletal	150	8426	0.083894	0.169113	1.08751	0.619835	1	1
chr4.143999443.G.A	rs7683365	A	Risk factor	FCP + IP	A	GYPB	569	Other disorders of intestine	digestive	188	7753	0.0687615	0.138619	1.07118	0.619862	1	1
chr17.45714244.T.C	rs113661667	C	Risk factor	CAV-FE	C	LINC02210-CRHR1	090	Sexually transmitted infections (not HIV or hepatitis)	infectious diseases	266	9019	-0.11505	0.231946	0.891321	0.61988	1	1
chrX.15566297.A.G	rs4646179	G	Severity	CAV	G	ACE2	300.9	Posttraumatic stress disorder	mental disorders	123	5846	0.134674	0.271519	1.14416	0.619892	1	1
chr3.1052111.C.G	rs1504061	G	Severity	CAV	G	-	698	Pruritus and related conditions	dermatologic	322	8709	0.0692298	0.139577	1.07168	0.619896	1	1
chr4.188627868.CTCT.C	rs1734523522	C	Severity	CAV	C	LINC01060	585	Renal failure	genitourinary	1343	7032	-0.02966	0.0597994	0.970776	0.6199	1	1
chr10.52771466.C.T	rs1800451	T	Potential functional effect on protein	FCP + IP	T	MBL2	278.4	Abnormal weight gain	endocrine/metabolic	156	5421	-0.071191	0.143533	0.931284	0.619901	1	1
chr22.43928847.C.G	rs738409	G	Protective*Conflicting; Severity*Conflicting	CAV	G	PNPLA3	619.4	Noninflammatory disorders of vagina	genitourinary	291	8087	0.0609312	0.122852	1.06283	0.619914	1	1
chr6.31575254.G.A	rs1800629	A	Risk factor*Conflicting; Severity*Conflicting; Protective*Conflicting	CAV-FE	A	TNF	586	Other disorders of the kidney and ureters	genitourinary	499	7228	-0.052608	0.106075	0.948752	0.619928	1	1
chr8.124324323.T.C	rs72711165	C	Severity	CAV-FE	C	TMEM65	433.3	Cerebral ischemia	circulatory system	201	8633	-0.148475	0.299387	0.862021	0.619943	1	1
chr8.38963809.A.G	rs10808999	G	Severity	CAV	A	PLEKHA2	401	Hypertension	circulatory system	5023	4155	0.0461637	0.0930848	1.04725	0.619943	1	1
chr13.102695866.A.G	rs599976	G	Severity	CAV-FE	G	METTL21C	690	Erythematosquamous dermatosis	dermatologic	146	7860	-0.0856975	0.172805	0.917872	0.61995	1	1
chr13.102695866.A.G	rs599976	G	Severity	CAV-FE	G	METTL21C	690.1	Seborrheic dermatitis	dermatologic	146	7860	-0.0856975	0.172805	0.917872	0.61995	1	1
chr12.47844974.A.G	rs731236	AG and AA genotype	Severity	CAV	G	VDR	470	Septal Deviations/Turbinate Hypertrophy	respiratory	107	6311	0.0755663	0.15238	1.07849	0.619959	1	1
chr22.24011037.T.C	rs11090305	C	Severity	CAV	C	-	339	Other headache syndromes	neurological	485	7327	0.033889	0.06834	1.03447	0.619973	1	1
chr20.50152518.G.A	rs6020298	A	Severity	CAV	G	PEDS1-UBE2V1	287.3	Thrombocytopenia	hematopoietic	178	8457	0.0658865	0.132869	1.06811	0.619982	1	1
chr2.113129630.T.C	rs419598	C	Risk factor	CAV	C	IL1RN	464	Acute sinusitis	respiratory	128	6579	0.128025	0.258182	1.13658	0.619984	1	1
chr1.35908500.C.T	rs2765013	C	Severity	CAV	T	AGO1	429.3	Symptoms involving cardiovascular system	circulatory system	177	7761	0.0550811	0.111083	1.05663	0.619995	1	1
chrX.12885540.A.T	rs179008	T	Severity; Risk factor	CAV	T	TLR7	585.4	Chronic kidney disease, Stage I or II	genitourinary	214	7016	0.0880654	0.177606	1.09206	0.620002	1	1
chr13.112889041.C.T	rs9577175	T	Severity	CAV	T	ATP11A	578.2	Blood in stool	digestive	107	8127	0.0977835	0.197208	1.10272	0.620007	1	1
chr7.54580201.A.C	rs622568	C	Severity; Risk factor	CAV-FE	C	-	380.4	Impacted cerumen	sense organs	262	8569	-0.045895	0.0925602	0.955142	0.620008	1	1
chr12.52726315.TC.T	rs5798227	T	Risk factor	CAV	TC	-	771.1	Swelling of limb	symptoms	421	8078	0.0504518	0.101754	1.05175	0.620021	1	1
chr9.33426577.A.G	rs10813976	G	Severity	CAV	G	-	300.4	Dysthymic disorder	mental disorders	168	5833	0.083995	0.169411	1.08762	0.62003	1	1
chr4.106022043.T.C	rs11729561	T	Severity	CAV	C	-	244	Hypothyroidism	endocrine/metabolic	528	7752	-0.0751777	0.151636	0.927579	0.620051	1	1
chr2.191909428.G.A	rs147509469	A	Risk factor for females	CAV	A	CAVIN2-AS1	619	Noninflammatory female genital disorders	genitourinary	617	8156	0.189218	0.381675	1.2083	0.620066	1	1
chr10.76490426.T.C	rs114026383	C	Risk factor for European population	CAV	C	LRMDA	296	Mood disorders	mental disorders	1587	5849	-0.0486806	0.0981957	0.952485	0.62007	1	1
chr12.6845711.C.T	rs5443	T	protective	CAV	C	CDCA3	340	Migraine	neurological	390	8012	-0.0437194	0.0881902	0.957223	0.620078	1	1
chr3.148742201.A.C	rs5186	C	Severity	CAV	C	AGTR1	536	Disorders of function of stomach	digestive	121	8828	-0.155535	0.313745	0.855957	0.620081	1	1
chr17.49863303.C.T	rs77534576	T	Severity	CAV	T	-	428.1	Congestive heart failure (CHF) NOS	circulatory system	370	8109	-0.296914	0.598941	0.743108	0.620084	1	1
chr1.12207235.C.T	rs3397	T	Severity	CAV-FE	T	TNFRSF1B	512.9	Other dyspnea	respiratory	929	4329	0.0337157	0.0680126	1.03429	0.620087	1	1
chr10.22439346.T.C	-	HLA-A*02:02	Protective	IP	C	HLA-A	427.7	Tachycardia NOS	circulatory system	195	7041	0.213383	0.430472	1.23786	0.620109	1	1
chr6.31575324.G.A	rs361525	G	Severity	CAV-FE	A	TNF	528	Diseases of the oral soft tissues, excluding lesions specific for gingiva and tongue	digestive	102	9056	-0.193022	0.389395	0.824464	0.620109	1	1
chr14.72467521.C.T	rs12587980	T	Severity	CAV	T	RGS6	071	Human immunodeficiency virus [HIV] disease	infectious diseases	1020	6136	0.0255067	0.0514569	1.02583	0.620113	1	1
chr11.114726432.A.T	rs1712779	T	Severity	CAV-FE	T	-	593	Hematuria	genitourinary	291	7650	0.0542011	0.109347	1.0557	0.620122	1	1
chr19.31533051.C.A	rs8105499	C	Severity	CAV	A	LINC02841	470	Septal Deviations/Turbinate Hypertrophy	respiratory	106	6196	-0.0908433	0.183272	0.913161	0.620123	1	1
chr4.67963885.A.G	rs17088850	G	Possible functional consequences	FCP + IP	G	TMPRSS11A	277	Other disorders of metabolism	endocrine/metabolic	281	8729	-0.0573665	0.115752	0.944248	0.620177	1	1
chr11.320772.A.G	rs12252	G	Severity; Risk factor	CAV	G	IFITM3	271.3	Intestinal disaccharidase deficiencies and disaccharide malabsorption	endocrine/metabolic	1273	6825	-0.0256137	0.0516843	0.974712	0.620191	1	1
chr4.67910402.G.A	rs4860265	G	Possible functional consequences	FCP + IP	G	TMPRSS11A	592.1	Cystitis	genitourinary	120	7376	-0.0680127	0.137245	0.934249	0.620206	1	1
chr14.94566450.G.A	rs2093266	A	Risk factor for acute kidney injury	CAV	A	SERPINA4	250.3	Insulin pump user	endocrine/metabolic	657	5944	0.0357967	0.0722357	1.03645	0.620209	1	1
chr2.112913801.G.T	rs3811046	T	Risk factor	CAV	T	IL37	274.11	Gouty arthropathy	endocrine/metabolic	124	9173	-0.0800928	0.161623	0.923031	0.62021	1	1
chr21.41465921.C.T	rs62217525	C	Possible functional consequences	FCP + IP	T	TMPRSS2	726	Peripheral enthesopathies and allied syndromes	musculoskeletal	747	6799	-0.167489	0.337987	0.845786	0.620213	1	1
chr5.132485305.G.A	rs17622656	A	Risk factor	FCP + IP	A	IRF1	585	Renal failure	genitourinary	1365	7206	0.0420144	0.0847862	1.04291	0.620223	1	1
chr11.14893332.A.G	rs10741657	G	Severity	CAV	A	CYP2R1	357	Inflammatory and toxic neuropathy	neurological	367	8710	0.0423021	0.0853729	1.04321	0.620249	1	1
chr3.141689849.A.G	rs6440031	G	Severity	CAV	A	LINC02618	070.2	Viral hepatitis B	infectious diseases	175	5520	-0.183398	0.370131	0.832437	0.62025	1	1
chr14.76832814.C.CT	rs34279101	CT	Severity	CAV	CT	LRRC74A	599.2	Retention of urine	genitourinary	144	6688	0.0726931	0.146708	1.0754	0.620251	1	1
chr22.49281538.G.A	rs62220604	G	Severity	CAV	A	-	585.3	Chronic renal failure [CKD]	genitourinary	970	7081	0.0611858	0.123486	1.0631	0.620255	1	1
chr5.96909661.C.T	rs150892504	T	Severity	CAV	T	ERAP2	763	Thoracic or lumbosacral neuritis or radiculitis, unspecified	symptoms	614	7574	0.523145	1.05582	1.68733	0.620255	1	1
chr1.156125675.T.C	rs581342	C	Severity	CAV	T	LMNA	389	Hearing loss	sense organs	482	8407	-0.0354804	0.0716076	0.965142	0.620259	1	1
chr11.88824823.A.G	rs10831496	G	Severity	CAV-FE	A	GRM5	687	Symptoms affecting skin	dermatologic	123	6833	0.0814798	0.164445	1.08489	0.620259	1	1
chr17.31410594.G.A	rs178840	G	Severity	CAV	G	RAB11FIP4	564	Functional digestive disorders	digestive	198	6108	-0.0578856	0.116828	0.943758	0.620264	1	1
chr15.90866675.C.T	rs79742014	T	Protective	IP	T	FURIN	530	Diseases of esophagus	digestive	1868	6798	0.126562	0.255437	1.13492	0.620265	1	1
chr4.67963885.A.G	rs17088850	G	Possible functional consequences	FCP + IP	G	TMPRSS11A	275	Disorders of mineral metabolism	endocrine/metabolic	377	8822	0.0484135	0.0977115	1.0496	0.620266	1	1
chr1.12207235.C.T	rs3397	T	Severity	CAV-FE	T	TNFRSF1B	741	Symptoms and disorders of the joints	musculoskeletal	522	7118	-0.0418199	0.0844045	0.959043	0.620269	1	1
chr5.132485305.G.A	rs17622656	A	Risk factor	FCP + IP	A	IRF1	428	Congestive heart failure; nonhypertensive	circulatory system	693	8078	-0.0554437	0.111912	0.946065	0.620302	1	1
chr9.81442264.TCAG.T	rs1826292621	T	Severity	CAV	T	-	586.4	Stricture/obstruction of ureter	genitourinary	152	7174	-0.0823632	0.166249	0.920937	0.620302	1	1
chr9.87724615.A.G	rs3128509	A;G	Possible functional consequences	FCP + IP	A	CTSL	386.9	Dizziness and giddiness (Light-headedness and vertigo)	sense organs	683	7840	-0.0392411	0.0792079	0.961519	0.620304	1	1
chr13.41746691.T.A	rs10507497	A	Severity	CAV-FE	A	VWA8	745	Pain in joint	musculoskeletal	2642	5219	0.0204981	0.0413758	1.02071	0.62031	1	1
chr1.173115604.T.G	rs17300100	G	Severity	CAV	G	-	704.1	Alopecia	dermatologic	203	8275	-0.229494	0.46326	0.794935	0.620325	1	1
chr9.117713024.A.G	rs4986790	G	Severity	CAV	G	TLR4	611.1	Abnormal mammogram	genitourinary	489	7954	0.0615649	0.124282	1.0635	0.620341	1	1
chrX.15564175.T.C	rs41303171	C	Severity; Risk factor	CAV	C	ACE2	687	Symptoms affecting skin	dermatologic	123	6844	0.511758	1.03312	1.66822	0.620353	1	1
chr5.124614711.G.T	rs4240376	G	Severity	CAV	T	-	174	Breast cancer	neoplasms	296	8712	0.0609299	0.123009	1.06282	0.620368	1	1
chr13.102695866.A.G	rs599976	G	Severity	CAV-FE	G	METTL21C	709	Diffuse diseases of connective tissue	dermatologic	140	7768	0.0836641	0.168911	1.08726	0.620378	1	1
chr17.45422978.G.C	rs1230082	G	Severity	CAV	C	ARHGAP27	295.1	Schizophrenia	mental disorders	204	5679	0.0506027	0.102164	1.0519	0.620383	1	1
chr16.89196249.G.A	rs117169628	A	Severity	CAV	A	SLC22A31	614	Inflammatory diseases of female pelvic organs	genitourinary	341	8658	0.119764	0.2418	1.12723	0.620387	1	1
chr7.117559590.ATCT.A	rs113993960	A	Severity	CAV	A	CFTR	427.9	Palpitations	circulatory system	567	7059	-0.36507	0.737077	0.694148	0.620392	1	1
chr11.320772.A.G	rs12252	G	Severity; Risk factor	CAV	G	IFITM3	433	Cerebrovascular disease	circulatory system	615	7692	0.0357111	0.0721019	1.03636	0.620398	1	1
chr3.1052111.C.G	rs1504061	G	Severity	CAV	G	-	729	Other disorders of soft tissues	musculoskeletal	417	6698	0.0634053	0.128019	1.06546	0.620403	1	1
chr17.42362183.A.G	rs744166	G	Risk factor; Severity	CAV	A	STAT3	695.7	Prurigo and Lichen	dermatologic	130	7853	0.0673488	0.135994	1.06967	0.620434	1	1
chr8.38963809.A.G	rs10808999	G	Severity	CAV	A	PLEKHA2	427.9	Palpitations	circulatory system	567	7065	-0.0865442	0.174756	0.917095	0.620438	1	1
chr2.36677870.C.A	rs6714112	C	Severity	CAV	A	-	740.11	Osteoarthrosis, localized, primary	musculoskeletal	1162	7076	-0.0338321	0.0683161	0.966734	0.620439	1	1
chr1.161544752.A.C	rs396991	C	Severity	CAV-FE	C	FCGR3A	292.3	Memory loss	mental disorders	191	7722	-0.0566929	0.114479	0.944884	0.62044	1	1
chr1.169597075.C.T	rs6127	T	Severity in males	CAV	C	SELP	735.21	Hammer toe (acquired)	musculoskeletal	150	8527	0.0764334	0.154343	1.07943	0.620446	1	1
chr14.76832814.C.CT	rs34279101	CT	Severity	CAV	CT	LRRC74A	071	Human immunodeficiency virus [HIV] disease	infectious diseases	1012	6016	0.0300426	0.0606665	1.0305	0.620452	1	1
chr17.49863303.C.T	rs77534576	T	Severity	CAV	T	-	242	Thyrotoxicosis with or without goiter	endocrine/metabolic	274	7925	-0.355512	0.717904	0.700815	0.620453	1	1
chr9.87726001.C.A	rs41307457	C;A	Possible functional consequences	FCP + IP	A	CTSL	260	Protein-calorie malnutrition	endocrine/metabolic	187	5851	-0.0707645	0.1429	0.931681	0.620457	1	1
chr6.6924962.A.C	rs6933436	C	Severity	CAV	C	-	949	Allergies, other	injuries & poisonings	249	7151	0.0525661	0.106155	1.05397	0.62047	1	1
chr1.155197995.A.G	rs41264915	A	Severity	CAV-FE	G	THBS3	317.1	Alcoholism	mental disorders	226	7128	-0.0560816	0.113257	0.945462	0.620479	1	1
chr5.1211624.A.G	rs76067074	G	Severity	CAV-FE	G	SLC6A19	262	Mineral deficiency NEC	endocrine/metabolic	127	5934	-0.355026	0.716989	0.701155	0.620485	1	1
chr2.167953627.G.A	rs7595310	A	Severity	CAV-FE	G	STK39	626.12	Excessive or frequent menstruation	genitourinary	254	7242	0.054477	0.110021	1.05599	0.620493	1	1
chr11.34482745.G.A	rs61882275	G	Severity	CAV	A	ELF5	788	Syncope and collapse	symptoms	341	8792	-0.0482643	0.0974752	0.952882	0.620498	1	1
chr5.142872984.C.T	rs10039856	C	Severity	CAV	T	ARHGAP26	939	Atopic/contact dermatitis due to other or unspecified	dermatologic	643	7421	0.0299566	0.060503	1.03041	0.620511	1	1
chr3.146517122.G.A	rs343320	A	Severity	CAV-FE	A	PLSCR1	720	Spinal stenosis	musculoskeletal	187	7983	0.211116	0.426394	1.23506	0.620515	1	1
chr1.90742957.A.C	rs2166172	C	Severity	CAV-FE	C	-	783	Fever of unknown origin	symptoms	171	9002	0.0797605	0.161097	1.08303	0.620524	1	1
chr17.49863303.C.T	rs77534576	T	Severity	CAV	T	-	565	Anal and rectal conditions	digestive	353	8639	-0.292098	0.589977	0.746695	0.620529	1	1
chr7.22728630.G.T	rs2066992	T	Protective	CAV-FE	T	IL6	386	Vertiginous syndromes and other disorders of vestibular system	sense organs	124	8022	-0.13179	0.266192	0.876525	0.620535	1	1
chr9.33426577.A.G	rs10813976	G	Severity	CAV	G	-	477	Epistaxis or throat hemorrhage	respiratory	123	6281	0.0950563	0.191999	1.09972	0.620539	1	1
chr5.1211624.A.G	rs76067074	G	Severity	CAV-FE	G	SLC6A19	727.1	Synovitis and tenosynovitis	musculoskeletal	207	6786	-0.25736	0.519843	0.77309	0.620549	1	1
chr1.205208489.G.A	rs11240388	G	Severity	CAV-FE	A	DSTYK	250.4	Abnormal glucose	endocrine/metabolic	700	5978	-0.039593	0.0799754	0.961181	0.620554	1	1
chr6.147217556.A.G	rs116898161	G	Severity	CAV	G	STXBP5	293.1	Swelling, mass, or lump in head and neck [Space-occupying lesion, intracranial NOS]	mental disorders	123	9169	0.359762	0.726699	1.43299	0.620555	1	1
chr6.52236941.T.C	rs763780	C	Protective	FCP	C	IL17F	153	Colorectal cancer	neoplasms	278	8249	0.0757353	0.152983	1.07868	0.620561	1	1
chrX.12885540.A.T	rs179008	T	Severity; Risk factor	CAV	T	TLR7	512.1	Wheezing	respiratory	114	5039	-0.117921	0.238197	0.888767	0.620562	1	1
chr3.38894643.C.T	rs33985936	T	Severity	CAV	T	SCN11A	512.1	Wheezing	respiratory	116	5204	0.0968263	0.195588	1.10167	0.620564	1	1
chr16.57636629.G.A	rs7499679	A	Severity	CAV	A	ADGRG1	428.3	Heart failure with reduced EF [Systolic or combined heart failure]	circulatory system	406	7913	0.0371525	0.0750526	1.03785	0.620586	1	1
chr9.21206606.C.G	rs28368148	G	Severity	CAV-FE	G	IFNA10	287.3	Thrombocytopenia	hematopoietic	188	8755	0.507404	1.02504	1.66097	0.620594	1	1
chr6.52200448.A.G	rs13192246	G	Severity	CAV	G	-	733	Other disorders of bone and cartilage	musculoskeletal	373	7537	-0.05098	0.102994	0.950298	0.620616	1	1
chr8.38996464.C.A	rs7840270	C	Severity	CAV-FE	A	ADAM9	452	Other venous embolism and thrombosis	circulatory system	354	7442	0.0480435	0.0970656	1.04922	0.620629	1	1
chr17.34252769.A.G	rs1024611	G	Risk factor	CAV	G	CCL2	272.13	Mixed hyperlipidemia	endocrine/metabolic	699	5605	-0.0374797	0.0757256	0.963214	0.620642	1	1
chr4.67964168.T.A	rs720009	A	Possible functional consequences	FCP + IP	A	TMPRSS11A	316	Substance addiction and disorders	mental disorders	572	6998	-0.0413355	0.0835204	0.959507	0.62066	1	1
chr13.73984368.C.T	rs12871414	C	Severity	CAV	T	KLF12	726.1	Enthesopathy	musculoskeletal	385	6664	0.0556768	0.112501	1.05726	0.620669	1	1
chr8.38996464.C.A	rs7840270	C	Severity	CAV-FE	A	ADAM9	476	Allergic rhinitis	respiratory	1107	6058	-0.0295564	0.0597226	0.970876	0.620675	1	1
chr4.67910402.G.A	rs4860265	G	Possible functional consequences	FCP + IP	G	TMPRSS11A	338.1	Acute pain	neurological	275	6340	0.0451112	0.0911552	1.04614	0.620682	1	1
chr10.89010241.T.C	rs982764	T	Severity	CAV-FE	C	FAS	514.2	Solitary pulmonary nodule	respiratory	307	8747	-0.0466517	0.0942738	0.95442	0.620704	1	1
chr14.102356233.A.G	rs11160678	G	Severity	CAV	G	CINP	735.21	Hammer toe (acquired)	musculoskeletal	149	8373	-0.0662695	0.133919	0.935879	0.620707	1	1
chr15.90866675.C.T	rs79742014	T	Protective	IP	T	FURIN	599	Other symptoms/disorders or the urinary system	genitourinary	1290	6863	0.145454	0.293943	1.15656	0.620715	1	1
chr11.88824823.A.G	rs10831496	G	Severity	CAV-FE	A	GRM5	443.7	Peripheral angiopathy in diseases classified elsewhere	circulatory system	285	8012	-0.0566652	0.114513	0.94491	0.620717	1	1
chr17.45422978.G.C	rs1230082	G	Severity	CAV	C	ARHGAP27	287.3	Thrombocytopenia	hematopoietic	185	8469	0.0527365	0.106574	1.05415	0.620717	1	1
chr19.39248147.C.T	rs12979860	C	Severity (C allele)*Conflicting; Risk factor (T allele)*Conflicting	CAV	C	IFNL4	593.1	Gross hematuria	genitourinary	102	7662	-0.0734115	0.148362	0.929218	0.620732	1	1
chr10.130802064.T.G	rs12253652	G	Severity	CAV	G	-	250.6	Polyneuropathy in diabetes	endocrine/metabolic	208	5700	0.0602062	0.121676	1.06206	0.620735	1	1
chr10.28606315.C.T	rs12773860	T	Severity	CAV	T	WAC	496	Chronic airway obstruction	respiratory	623	6925	0.0981075	0.198276	1.10308	0.62074	1	1
chr9.87724615.A.G	rs3128509	A;G	Possible functional consequences	FCP + IP	A	CTSL	454.11	Varicose veins of lower extremity, symptomtic	circulatory system	198	7555	0.0681057	0.137644	1.07048	0.620744	1	1
chr5.157106730.T.C	rs35960726	C	Severity	CAV	C	HAVCR2	351	Other peripheral nerve disorders	neurological	358	8451	0.531486	1.07416	1.70146	0.620748	1	1
chr5.1211624.A.G	rs76067074	G	Severity	CAV-FE	G	SLC6A19	569.2	Gastrointestinal complications	digestive	114	8591	-0.355781	0.719057	0.700626	0.620749	1	1
chrX.15564142.G.A	rs147311723	A	Severity	CAV	A	ACE2	585.32	End stage renal disease	genitourinary	508	7230	0.156224	0.31575	1.16909	0.620762	1	1
chr14.55263686.C.T	rs10140801	T	Severity	CAV-FE	C	FBXO34-AS1	300.12	Agorophobia, social phobia, and panic disorder	mental disorders	130	5787	0.0847926	0.171382	1.08849	0.620771	1	1
chr18.6461231.C.G	rs11659676	G	Severity	CAV-FE	C	RPL6P27	260.6	Anorexia	endocrine/metabolic	119	5401	-0.0658417	0.13308	0.936279	0.620774	1	1
chr7.128938247.T.G	rs10488631	TCTA haplotype	Severity in European-Americans	CAV	T	IRF5	425	Cardiomyopathy	circulatory system	263	8967	-0.0454235	0.0918104	0.955593	0.620774	1	1
chrX.15599938.A.G	rs2106809	G	Severity	CAV	G	ACE2	785	Abdominal pain	symptoms	1579	6257	-0.0342909	0.0693095	0.96629	0.620776	1	1
chr4.67963489.G.A	rs6552134	G	Possible functional consequences	FCP + IP	A	TMPRSS11A	687.1	Rash and other nonspecific skin eruption	dermatologic	714	6695	0.0342234	0.0691741	1.03482	0.620781	1	1
chr9.132278286.T.C	rs11243705	C	Severity	CAV	C	SETX	428.4	Heart failure with preserved EF [Diastolic heart failure]	circulatory system	237	7797	-0.0821679	0.166086	0.921117	0.62079	1	1
chr1.90742957.A.C	rs2166172	C	Severity	CAV-FE	C	-	514	Abnormal findings examination of lungs	respiratory	260	8776	-0.0689586	0.139389	0.933365	0.620797	1	1
chr1.155175305.G.A	rs7528026	A	Severity	CAV	A	TRIM46	356	Hereditary and idiopathic peripheral neuropathy	neurological	154	8705	-0.502064	1.01485	0.60528	0.620801	1	1
chr12.6845711.C.T	rs5443	T	protective	CAV	C	CDCA3	531	Peptic ulcer (excl. esophageal)	digestive	146	9357	-0.0717609	0.145055	0.930753	0.620802	1	1
chr9.21131628.G.C	rs12236000	G	Severity	CAV	C	-	216.1	Screening for malignant neoplasms of the skin	neoplasms	100	8865	-0.129931	0.262645	0.878156	0.62081	1	1
chr4.143999443.G.A	rs7683365	A	Risk factor	FCP + IP	A	GYPB	626	Disorders of menstruation and other abnormal bleeding from female genital tract	genitourinary	654	6633	-0.0445713	0.0901079	0.956407	0.620852	1	1
chr1.196673103.G.A	rs800292	A	Severity	CAV	G	CFH	356	Hereditary and idiopathic peripheral neuropathy	neurological	152	8665	0.0681812	0.137841	1.07056	0.620857	1	1
chr1.214663607.G.A	rs143976001	A	Severity	CAV	A	CENPF	740	Osteoarthrosis	musculoskeletal	1674	7201	-0.274484	0.554925	0.759964	0.620859	1	1
chr22.49281538.G.A	rs62220604	G	Severity	CAV	A	-	695	Erythematous conditions	dermatologic	402	7718	0.0846405	0.171123	1.08833	0.620871	1	1
chr7.22728630.G.T	rs2066992	T	Protective	CAV-FE	T	IL6	357	Inflammatory and toxic neuropathy	neurological	366	8693	0.0692662	0.140042	1.07172	0.620876	1	1
chr6.31575324.G.A	rs361525	G	Severity	CAV-FE	A	TNF	414	Other forms of chronic heart disease	circulatory system	146	8099	-0.161483	0.32649	0.850881	0.62088	1	1
chr19.50259161.A.G	rs1651553	G	Severity	CAV	A	MYH14	694	Dyschromia and Vitiligo	dermatologic	180	7601	0.0576295	0.116518	1.05932	0.620885	1	1
chr22.49281538.G.A	rs62220604	G	Severity	CAV	A	-	241.1	Nontoxic uninodular goiter	endocrine/metabolic	381	7770	0.0899118	0.181793	1.09408	0.620894	1	1
chr5.142872984.C.T	rs10039856	C	Severity	CAV	T	ARHGAP26	573.9	Abnormal serum enzyme levels	digestive	283	7978	-0.0440245	0.0890134	0.956931	0.620895	1	1
chr9.21131628.G.C	rs12236000	G	Severity	CAV	C	-	174.11	Malignant neoplasm of female breast	neoplasms	245	8643	-0.0807668	0.163304	0.922409	0.620896	1	1
chr13.41746691.T.A	rs10507497	A	Severity	CAV-FE	A	VWA8	496	Chronic airway obstruction	respiratory	619	6924	-0.0361301	0.0730519	0.964515	0.620896	1	1
chr13.23084699.A.G	rs1984162	G	Severity	CAV	G	-	429	Ill-defined descriptions and complications of heart disease	circulatory system	278	8081	0.0536838	0.108547	1.05515	0.620906	1	1
chr14.72467521.C.T	rs12587980	T	Severity	CAV	T	RGS6	626	Disorders of menstruation and other abnormal bleeding from female genital tract	genitourinary	728	7345	0.0315044	0.063703	1.03201	0.620917	1	1
chr1.205208489.G.A	rs11240388	G	Severity	CAV-FE	A	DSTYK	555	Inflammatory bowel disease and other gastroenteritis and colitis	digestive	132	6905	-0.0842607	0.170388	0.919192	0.620937	1	1
chr16.3500977.C.G	rs2301762	G	Severity	CAV	G	CLUAP1	743.11	Osteoporosis NOS	musculoskeletal	397	8624	0.172502	0.348836	1.18827	0.620948	1	1
chr3.38894643.C.T	rs33985936	T	Severity	CAV	T	SCN11A	626.12	Excessive or frequent menstruation	genitourinary	257	7397	-0.0757194	0.153123	0.927076	0.620952	1	1
chr14.94566450.G.A	rs2093266	A	Risk factor for acute kidney injury	CAV	A	SERPINA4	496.21	Obstructive chronic bronchitis	respiratory	183	6911	-0.065515	0.132488	0.936585	0.620955	1	1
chr9.21131628.G.C	rs12236000	G	Severity	CAV	C	-	512.7	Shortness of breath	respiratory	1824	5152	-0.0348531	0.0704824	0.965747	0.620957	1	1
chr17.42362183.A.G	rs744166	G	Risk factor; Severity	CAV	A	STAT3	512	Other symptoms of respiratory system	respiratory	2692	5191	0.0191103	0.0386475	1.01929	0.620969	1	1
chr21.33252612.A.G	rs2236757	A	Severity	CAV-FE	A	IFNAR2	771	Musculoskeletal symptoms referable to limbs	symptoms	409	7619	-0.0444998	0.0900003	0.956476	0.620995	1	1
chr16.78590128.A.G	rs72803978	A	Severity	CAV	G	WWOX	735.21	Hammer toe (acquired)	musculoskeletal	150	8510	0.257269	0.520338	1.29339	0.621005	1	1
chrX.12885540.A.T	rs179008	T	Severity; Risk factor	CAV	T	TLR7	706	Diseases of sebaceous glands	dermatologic	742	7533	-0.0472073	0.095479	0.95389	0.621006	1	1
chr5.132485305.G.A	rs17622656	A	Risk factor	FCP + IP	A	IRF1	327.4	Insomnia	neurological	745	7366	0.0500878	0.101305	1.05136	0.621006	1	1
chr14.76832814.C.CT	rs34279101	CT	Severity	CAV	CT	LRRC74A	796	Elevated prostate specific antigen [PSA]	genitourinary	173	8451	-0.0721271	0.145882	0.930413	0.621009	1	1
chrX.15599938.A.G	rs2106809	G	Severity	CAV	G	ACE2	289	Other diseases of blood and blood-forming organs	hematopoietic	293	8209	-0.0775471	0.156853	0.925383	0.621027	1	1
chr14.80203237.T.C	rs225014	C	Severity	CAV	C	DIO2	654	Other and unspecified complications of birth; puerperium affecting management of mother	pregnancy complications	107	8898	0.0707402	0.143086	1.0733	0.62103	1	1
chr3.38894643.C.T	rs33985936	T	Severity	CAV	T	SCN11A	760	Back pain	symptoms	2000	6382	-0.0290323	0.0587237	0.971385	0.621032	1	1
chr19.50259161.A.G	rs1651553	G	Severity	CAV	A	MYH14	840	Sprains and strains	injuries & poisonings	114	8453	0.0719709	0.145605	1.07462	0.621102	1	1
chr2.195499753.A.C	rs73060484	C	Severity	CAV	C	-	550.4	Umbilical hernia	digestive	106	8768	-0.121538	0.245886	0.885557	0.621103	1	1
chr1.206773552.T.C	rs1800896	C	Severity	FCP	C	IL10	327.32	Obstructive sleep apnea	neurological	754	7387	-0.028982	0.0586348	0.971434	0.621108	1	1
chr22.49281538.G.A	rs62220604	G	Severity	CAV	A	-	571	Chronic liver disease and cirrhosis	digestive	492	7953	-0.0800748	0.162019	0.923047	0.621143	1	1
chr2.136948486.A.G	rs7605851	G	Severity	CAV-FE	G	THSD7B	690	Erythematosquamous dermatosis	dermatologic	145	7848	-0.191389	0.387252	0.825811	0.621149	1	1
chr2.136948486.A.G	rs7605851	G	Severity	CAV-FE	G	THSD7B	690.1	Seborrheic dermatitis	dermatologic	145	7848	-0.191389	0.387252	0.825811	0.621149	1	1
chr4.67964168.T.A	rs720009	A	Possible functional consequences	FCP + IP	A	TMPRSS11A	585.32	End stage renal disease	genitourinary	504	7070	-0.0435025	0.0880235	0.95743	0.621154	1	1
chr22.41925447.G.A	rs61756766	A	Severity	CAV	A	TNFRSF13C	433.31	Transient cerebral ischemia	circulatory system	194	8650	0.513572	1.03918	1.67125	0.621158	1	1
chr13.33129529.C.G	rs34425674	G	Risk factor	CAV	G	STARD13	396	Abnormal heart sounds	circulatory system	303	8519	-0.357712	0.723807	0.699275	0.621159	1	1
chr9.131672331.T.G	rs12551879	G	Severity	CAV	G	RAPGEF1	455	Hemorrhoids	circulatory system	301	7739	-0.0834783	0.168927	0.919911	0.621187	1	1
chr1.206773552.T.C	rs1800896	C	Severity	FCP	C	IL10	250.25	Diabetes type 2 with peripheral circulatory disorders	endocrine/metabolic	337	5980	-0.0437664	0.0885674	0.957178	0.621194	1	1
chr9.87726001.C.A	rs41307457	C;A	Possible functional consequences	FCP + IP	A	CTSL	269	Proteinuria	endocrine/metabolic	486	8546	-0.0436087	0.0882484	0.957329	0.621194	1	1
chr4.107694523.TG.T	rs70947091	T	Severity	CAV-FE	T	PAPSS1	218	Benign neoplasm of uterus	neoplasms	373	8568	-0.0613173	0.124084	0.940525	0.621195	1	1
chr4.107694523.TG.T	rs70947091	T	Severity	CAV-FE	T	PAPSS1	218.1	Uterine leiomyoma	neoplasms	373	8568	-0.0613173	0.124084	0.940525	0.621195	1	1
chr5.32750877.T.C	rs1173773	C	Protective	CAV	T	NPR3	428.1	Congestive heart failure (CHF) NOS	circulatory system	367	7971	-0.0400138	0.0809746	0.960776	0.621199	1	1
chr4.67910532.T.C	rs9998258	T	Possible functional consequences	FCP + IP	C	TMPRSS11A	724	Other and unspecified disorders of back	musculoskeletal	191	8028	0.143243	0.289883	1.15401	0.621208	1	1
chr1.12192898.T.G	rs1061622	T	Severity	CAV-FE	G	TNFRSF1B	476	Allergic rhinitis	respiratory	1146	6304	0.0280988	0.0568648	1.0285	0.621212	1	1
chr1.206773552.T.C	rs1800896	C	Severity	FCP	C	IL10	473	Diseases of the larynx and vocal cords	respiratory	253	6308	0.0483305	0.0978105	1.04952	0.621219	1	1
chr15.34253720.A.G	rs2705343	G	Severity	CAV-FE	G	SLC12A6	628	Ovarian cyst	genitourinary	103	7311	0.101982	0.206401	1.10736	0.621239	1	1
chr12.6845711.C.T	rs5443	T	protective	CAV	C	CDCA3	452.2	Deep vein thrombosis [DVT]	circulatory system	304	7758	-0.0493622	0.0999123	0.951836	0.621267	1	1
chr10.22439346.T.C	-	HLA-A*02:02	Protective	IP	C	HLA-A	586	Other disorders of the kidney and ureters	genitourinary	500	7209	-0.161943	0.327787	0.85049	0.621272	1	1
chr14.72467521.C.T	rs12587980	T	Severity	CAV	T	RGS6	760	Back pain	symptoms	1991	6332	0.0192034	0.0388704	1.01939	0.621279	1	1
chr7.128954129.T.C	rs10488631	TCTA haplotype	Severity in European-Americans	CAV	C	IRF5	250.41	Impaired fasting glucose	endocrine/metabolic	168	5988	-0.211259	0.42762	0.809564	0.621281	1	1
chrX.12889539.C.G	rs3853839	G	Severity; Risk factor	CAV-FE	G	TLR7	275	Disorders of mineral metabolism	endocrine/metabolic	366	8471	-0.05645	0.114266	0.945114	0.621291	1	1
chr1.155175305.G.A	rs7528026	A	Severity	CAV	A	TRIM46	611.1	Abnormal mammogram	genitourinary	490	7955	0.205222	0.415413	1.2278	0.621292	1	1
chr4.106022043.T.C	rs11729561	T	Severity	CAV	C	-	318	Tobacco use disorder	mental disorders	1394	6992	0.0465682	0.0942672	1.04767	0.621305	1	1
chr21.41465921.C.T	rs62217525	C	Possible functional consequences	FCP + IP	T	TMPRSS2	765	Cervical radiculitis	symptoms	305	7538	0.210947	0.427017	1.23485	0.621306	1	1
chr2.196087686.G.A	rs2176724	A	Severity	CAV	A	-	374	Other disorders of eyelids	sense organs	116	8033	0.0697419	0.141184	1.07223	0.621321	1	1
chr11.611919.C.G	rs702966	C	Severity in African-Americans	CAV	C	PHRF1	531	Peptic ulcer (excl. esophageal)	digestive	146	9352	-0.0593854	0.12022	0.942344	0.621325	1	1
chr5.32750877.T.C	rs1173773	C	Protective	CAV	T	NPR3	585.3	Chronic renal failure [CKD]	genitourinary	968	7116	-0.0260953	0.0528281	0.974242	0.62133	1	1
chr10.8988345.A.T	rs71481792	A	Severity	CAV	T	-	395.1	Nonrheumatic mitral valve disorders	circulatory system	150	8323	0.0774462	0.156785	1.08052	0.621331	1	1
chr4.71742666.T.G	rs2282679	G	Severity	CAV	G	GC	300.1	Anxiety disorder	mental disorders	844	5869	-0.0485715	0.0983304	0.952589	0.621332	1	1
chr14.74952741.A.G	rs2268616	G	Risk factor	CAV	G	PGF	798	Malaise and fatigue	symptoms	1076	7140	0.0661832	0.133986	1.06842	0.621339	1	1
chr1.35908500.C.T	rs2765013	C	Severity	CAV	T	AGO1	280.1	Iron deficiency anemias, unspecified or not due to blood loss	hematopoietic	724	5943	-0.0285314	0.0577633	0.971872	0.621351	1	1
chr4.166008836.A.T	rs17047200	TT genotype	Severity (TT genotype)*Conflicting; Risk factor (AA genotype)*Conflicting	CAV	T	TLL1	274.11	Gouty arthropathy	endocrine/metabolic	118	8845	-0.0743858	0.150598	0.928313	0.621352	1	1
chr10.52771466.C.T	rs1800451	T	Potential functional effect on protein	FCP + IP	T	MBL2	257	Testicular dysfunction	endocrine/metabolic	110	8397	0.0814578	0.164922	1.08487	0.621365	1	1
chr10.52771466.C.T	rs1800451	T	Potential functional effect on protein	FCP + IP	T	MBL2	257.1	Testicular hypofunction	endocrine/metabolic	110	8397	0.0814578	0.164922	1.08487	0.621365	1	1
chr9.133251249.A.G	rs7849280	G	Protective	CAV	G	ABO	306	Other mental disorder	mental disorders	207	5837	-0.0584281	0.118299	0.943246	0.621375	1	1
chr2.36677870.C.A	rs6714112	C	Severity	CAV	A	-	627.2	Symptomatic menopause	genitourinary	173	7272	0.0763168	0.154522	1.0793	0.621383	1	1
chr1.3081749.G.A	rs12745140	A	Severity	CAV	A	PRDM16	433	Cerebrovascular disease	circulatory system	672	8594	-0.124484	0.252052	0.882952	0.62139	1	1
chr10.51197961.C.A	rs7897633	A	Severity in European-Americans	CAV	C	PRKG1	415.11	Pulmonary embolism and infarction, acute	circulatory system	258	9048	-0.0650825	0.13178	0.93699	0.621397	1	1
chr9.87726001.C.A	rs41307457	C;A	Possible functional consequences	FCP + IP	A	CTSL	562.1	Diverticulosis	digestive	141	6777	0.0773704	0.156662	1.08044	0.621399	1	1
chr11.71456403.G.T	rs12785878	G	Severity	CAV	T	NADSYN1	599.3	Dysuria	genitourinary	395	6872	-0.0460974	0.093341	0.954949	0.621405	1	1
chr4.107694523.TG.T	rs70947091	T	Severity	CAV-FE	T	PAPSS1	295	Schizophrenia and other psychotic disorders	mental disorders	268	5798	0.0677047	0.1371	1.07005	0.621423	1	1
chr1.12207235.C.T	rs3397	T	Severity	CAV-FE	T	TNFRSF1B	244.1	Secondary hypothyroidism	endocrine/metabolic	165	6704	0.0711267	0.144031	1.07372	0.621427	1	1
chr19.24134099.G.A	rs10407383	A	Severity	CAV-FE	A	ZNF254	761	Cervicalgia	symptoms	589	8449	0.0301923	0.0611396	1.03065	0.621429	1	1
chr21.33252612.A.G	rs2236757	A	Severity	CAV-FE	A	IFNAR2	765	Cervical radiculitis	symptoms	290	7120	-0.0519573	0.105218	0.949369	0.621443	1	1
chr21.41470664.C.T	rs61735794	T	Risk factor	CAV	T	TMPRSS2	596.5	Functional disorders of bladder	genitourinary	156	9209	0.358248	0.725484	1.43082	0.621443	1	1
chr3.27146807.G.A	rs17317135	G	Severity	CAV	A	NEK10	070.3	Viral hepatitis C	infectious diseases	957	6146	-0.160125	0.32427	0.852037	0.621446	1	1
chr14.74952741.A.G	rs2268616	G	Risk factor	CAV	G	PGF	588.2	Secondary hyperparathyroidism (of renal origin)	genitourinary	169	7094	0.150902	0.305599	1.16288	0.621454	1	1
chr2.136948486.A.G	rs7605851	G	Severity	CAV-FE	G	THSD7B	562.1	Diverticulosis	digestive	141	6882	0.166307	0.336801	1.18094	0.621458	1	1
chr17.45422978.G.C	rs1230082	G	Severity	CAV	C	ARHGAP27	379.2	Disorders of vitreous body	sense organs	283	7707	-0.0435615	0.0882201	0.957374	0.62146	1	1
chr3.157438240.A.G	rs1840680	AG genotype)	Protective	CAV	A	PTX3	345.3	Convulsions	neurological	214	8370	-0.0538404	0.109042	0.947583	0.621475	1	1
chr1.12192898.T.G	rs1061622	T	Severity	CAV-FE	G	TNFRSF1B	250.24	Type 2 diabetes with neurological manifestations	endocrine/metabolic	466	5975	0.0415119	0.0840757	1.04239	0.621487	1	1
chr16.78590128.A.G	rs72803978	A	Severity	CAV	G	WWOX	585.33	Chronic Kidney Disease, Stage III	genitourinary	115	7215	-0.364657	0.738579	0.694435	0.621498	1	1
chr15.33615902.C.T	rs12593288	C	Severity	CAV	T	RYR3	695.7	Prurigo and Lichen	dermatologic	130	7758	0.145123	0.293952	1.15618	0.621521	1	1
chrX.15599938.A.G	rs2106809	G	Severity	CAV	G	ACE2	433.21	Cerebral artery occlusion, with cerebral infarction	circulatory system	436	8648	-0.0631067	0.127832	0.938843	0.621539	1	1
chr1.206773552.T.C	rs1800896	C	Severity	FCP	C	IL10	276.13	Hyperpotassemia	endocrine/metabolic	344	8011	0.0416995	0.0844697	1.04258	0.621545	1	1
chrX.15587729.C.T	rs4646140	T	Severity	CAV	T	ACE2	415.11	Pulmonary embolism and infarction, acute	circulatory system	258	9009	-0.0752974	0.152529	0.927468	0.621547	1	1
chr8.73355963.T.C	rs2010843	C	Severity	CAV	C	RDH10-AS1	473	Diseases of the larynx and vocal cords	respiratory	251	6243	0.0734041	0.148695	1.07617	0.621548	1	1
chr1.206773552.T.C	rs1800896	C	Severity	FCP	C	IL10	724	Other and unspecified disorders of back	musculoskeletal	191	8024	0.0546075	0.110619	1.05613	0.621551	1	1
chr16.57636629.G.A	rs7499679	A	Severity	CAV	A	ADGRG1	577	Diseases of pancreas	digestive	121	9181	-0.0666389	0.135016	0.935533	0.621616	1	1
chr9.4329170.T.C	rs3895472	C	Severity	CAV	T	GLIS3	512.7	Shortness of breath	respiratory	1818	5137	-0.0266015	0.0538982	0.973749	0.621624	1	1
chr1.12192898.T.G	rs1061622	T	Severity	CAV-FE	G	TNFRSF1B	276.14	Hypopotassemia	endocrine/metabolic	369	8005	-0.0466719	0.0945637	0.954401	0.621624	1	1
chr9.133257521.T.TC	rs8176719	TC	Severity; Risk factor	CAV-FE	TC	ABO	573.9	Abnormal serum enzyme levels	digestive	285	8078	0.0457023	0.0925998	1.04676	0.621627	1	1
chr5.86011821.T.G	rs4424029	G	Severity	CAV	G	-	198	Secondary malignant neoplasm	neoplasms	113	8428	0.078035	0.158111	1.08116	0.621627	1	1
chr4.69615987.C.T	rs7688383	T	Loss of smell and taste	CAV	T	UGT2A1	411.4	Coronary atherosclerosis	circulatory system	895	7746	-0.028108	0.0569514	0.972283	0.621628	1	1
chr6.30887474.G.A	rs4618569	AG genotype	Severity	CAV	A	DDR1	425	Cardiomyopathy	circulatory system	266	9086	-0.0495752	0.100448	0.951634	0.62163	1	1
chr17.49863303.C.T	rs77534576	T	Severity	CAV	T	-	614	Inflammatory diseases of female pelvic organs	genitourinary	341	8665	-0.2999	0.607713	0.740892	0.621666	1	1
chr13.73984368.C.T	rs12871414	C	Severity	CAV	T	KLF12	550	Abdominal hernia	digestive	475	8709	-0.0521014	0.105584	0.949233	0.62169	1	1
chr15.90866675.C.T	rs79742014	T	Protective	IP	T	FURIN	611	Abnormal findings on mammogram or breast exam	genitourinary	566	7949	0.183415	0.371703	1.20131	0.621698	1	1
chr6.31575254.G.A	rs1800629	A	Risk factor*Conflicting; Severity*Conflicting; Protective*Conflicting	CAV-FE	A	TNF	386.2	Peripheral or central vertigo	sense organs	109	8036	0.100124	0.202919	1.10531	0.621715	1	1
chr3.146517122.G.A	rs343320	A	Severity	CAV-FE	A	PLSCR1	260.6	Anorexia	endocrine/metabolic	124	5932	-0.291202	0.590182	0.747364	0.621722	1	1
chr9.87726001.C.A	rs41307457	C;A	Possible functional consequences	FCP + IP	A	CTSL	246	Other disorders of thyroid	endocrine/metabolic	151	7783	0.0743815	0.150752	1.07722	0.621727	1	1
chr2.162267541.C.T	rs1990760	T	Risk factor; Severity	CAV	T	IFIH1	415.11	Pulmonary embolism and infarction, acute	circulatory system	258	9023	-0.0653591	0.132468	0.936731	0.621733	1	1
chr17.35880776.C.T	rs2107538	T	Risk factor; Severity	FCP	T	CCL5	628	Ovarian cyst	genitourinary	103	7308	0.0704087	0.142703	1.07295	0.621735	1	1
chr2.181488719.A.C	rs2034831	C	Severity	CAV	C	ITGA4	427.7	Tachycardia NOS	circulatory system	194	7035	-0.22872	0.46357	0.795551	0.621738	1	1
chr13.102695866.A.G	rs599976	G	Severity	CAV-FE	G	METTL21C	078	Viral warts & HPV	infectious diseases	327	6153	0.0550769	0.111631	1.05662	0.621742	1	1
chr7.22728408.A.G	rs2069837	G	Severity	CAV-FE	G	IL6	295	Schizophrenia and other psychotic disorders	mental disorders	273	5867	0.0648591	0.131458	1.06701	0.621743	1	1
chr13.73984368.C.T	rs12871414	C	Severity	CAV	T	KLF12	465	Acute upper respiratory infections of multiple or unspecified sites	respiratory	1139	6482	-0.0350278	0.0709994	0.965579	0.621763	1	1
chr5.86011821.T.G	rs4424029	G	Severity	CAV	G	-	611	Abnormal findings on mammogram or breast exam	genitourinary	565	7881	-0.0375826	0.076183	0.963115	0.621787	1	1
chr5.32750877.T.C	rs1173773	C	Protective	CAV	T	NPR3	079.9	Viremia, NOS	infectious diseases	136	6067	-0.064396	0.130536	0.937634	0.621787	1	1
chr6.147217556.A.G	rs116898161	G	Severity	CAV	G	STXBP5	535	Gastritis and duodenitis	digestive	214	8828	-0.355661	0.720987	0.70071	0.621802	1	1
chr12.112919388.G.A	rs10774671	A	Severity (A allele); Protective (G allele)	CAV-FE	A	OAS1	327	Sleep disorders	neurological	854	7063	-0.0261787	0.0530694	0.974161	0.621807	1	1
chr4.153687301.A.G	rs1898830	G	Severity; Risk factor	CAV	G	TLR2	340	Migraine	neurological	388	7969	-0.0569551	0.115462	0.944637	0.621814	1	1
chr3.146517122.G.A	rs343320	A	Severity	CAV-FE	A	PLSCR1	562	Diverticulosis and diverticulitis	digestive	190	6871	0.201706	0.408913	1.22349	0.62182	1	1
chrX.15566297.A.G	rs4646179	G	Severity	CAV	G	ACE2	250.6	Polyneuropathy in diabetes	endocrine/metabolic	219	5967	0.10691	0.216738	1.11283	0.621822	1	1
chr11.26675470.T.G	rs10835056	G	Severity	CAV	T	SLC5A12	272	Disorders of lipoid metabolism	endocrine/metabolic	3278	5535	0.0172594	0.03499	1.01741	0.621824	1	1
chr3.141689849.A.G	rs6440031	G	Severity	CAV	A	LINC02618	214	Lipoma	neoplasms	100	8093	-0.251113	0.509094	0.777935	0.621833	1	1
chr2.216660263.A.C	rs2270360	A	Severity	CAV	C	IGFBP2	585.33	Chronic Kidney Disease, Stage III	genitourinary	111	6881	0.158092	0.320513	1.17127	0.621838	1	1
chr2.191909428.G.A	rs147509469	A	Risk factor for females	CAV	A	CAVIN2-AS1	155	Cancer of liver and intrahepatic bile duct	neoplasms	103	8855	0.367025	0.744104	1.44343	0.62184	1	1
chrX.12889539.C.G	rs3853839	G	Severity; Risk factor	CAV-FE	G	TLR7	260.6	Anorexia	endocrine/metabolic	121	5629	0.0956235	0.19387	1.10034	0.621847	1	1
chrX.15587729.C.T	rs4646140	T	Severity	CAV	T	ACE2	345.3	Convulsions	neurological	211	8367	-0.0843236	0.170961	0.919134	0.621848	1	1
chr6.147217556.A.G	rs116898161	G	Severity	CAV	G	STXBP5	764	Sciatica	symptoms	591	7577	-0.19666	0.398723	0.82147	0.621854	1	1
chr9.78543197.A.G	rs7027911	A	Severity	CAV	G	-	745	Pain in joint	musculoskeletal	2651	5244	0.0242788	0.0492247	1.02458	0.621854	1	1
chr11.88436431.C.T	rs72953026	T	Severity	CAV-FE	T	-	365	Glaucoma	sense organs	836	7878	-0.0831371	0.16856	0.920225	0.621858	1	1
chr6.45737076.T.A	rs16873740	A	Severity	CAV	A	-	599.9	Other abnormality of urination	genitourinary	130	6842	-0.0787076	0.159587	0.92431	0.621875	1	1
chr9.4329170.T.C	rs3895472	C	Severity	CAV	T	GLIS3	535	Gastritis and duodenitis	digestive	209	8713	-0.0656939	0.133202	0.936417	0.62188	1	1
chrX.12889539.C.G	rs3853839	G	Severity; Risk factor	CAV-FE	G	TLR7	689	Disorder of skin and subcutaneous tissue NOS	dermatologic	157	8535	-0.0875803	0.177589	0.916145	0.621897	1	1
chr1.46309111.A.G	rs41292543	G	Severity	CAV-FE	G	UQCRH	709	Diffuse diseases of connective tissue	dermatologic	141	7790	-0.253827	0.514705	0.775826	0.621907	1	1
chr20.50172836.A.G	rs6122883	G	Severity	CAV-FE	G	LINC01273	425	Cardiomyopathy	circulatory system	260	8963	-0.0641331	0.130053	0.93788	0.62192	1	1
chr1.20166359.C.T	rs72663004	T	Severity	CAV	T	PLA2G2C	242.1	Graves' disease	endocrine/metabolic	121	7932	-0.207458	0.420709	0.812647	0.621931	1	1
chr5.1211624.A.G	rs76067074	G	Severity	CAV-FE	G	SLC6A19	772.2	Spasm of muscle	symptoms	201	8620	0.209467	0.424787	1.23302	0.621934	1	1
chr10.52771482.G.A	rs5030737	A	Potential functional effect on protein	FCP + IP	A	MBL2	735	Acquired foot deformities	musculoskeletal	342	8530	-0.208139	0.422107	0.812095	0.621946	1	1
chr6.52200448.A.G	rs13192246	G	Severity	CAV	G	-	614.5	Inflammatory disease of cervix, vagina, and vulva	genitourinary	315	8504	-0.0545154	0.11056	0.946944	0.621952	1	1
chr12.8608014.A.G	rs11613792	A	Severity	CAV	G	AICDA	038	Septicemia	infectious diseases	111	7660	0.0691296	0.1402	1.07158	0.621957	1	1
chr1.3081749.G.A	rs12745140	A	Severity	CAV	A	PRDM16	053	Herpes zoster	infectious diseases	211	6136	0.179453	0.363964	1.19656	0.621977	1	1
chr1.173115604.T.G	rs17300100	G	Severity	CAV	G	-	316	Substance addiction and disorders	mental disorders	574	7092	0.11628	0.235842	1.12331	0.621983	1	1
chr13.41746691.T.A	rs10507497	A	Severity	CAV-FE	A	VWA8	289.4	Lymphadenitis	hematopoietic	152	8163	-0.0686533	0.139246	0.93365	0.621988	1	1
chrX.15566297.A.G	rs4646179	G	Severity	CAV	G	ACE2	414	Other forms of chronic heart disease	circulatory system	146	8067	-0.134274	0.272354	0.874351	0.622004	1	1
chr14.74952741.A.G	rs2268616	G	Risk factor	CAV	G	PGF	695	Erythematous conditions	dermatologic	403	7728	-0.108378	0.21984	0.897288	0.622021	1	1
chr7.128938247.T.G	rs10488631	TCTA haplotype	Severity in European-Americans	CAV	T	IRF5	270.3	Disorders of plasma protein metabolism	endocrine/metabolic	122	8594	-0.0660515	0.133988	0.936083	0.622037	1	1
chr9.133257521.T.TC	rs8176719	TC	Severity; Risk factor	CAV-FE	TC	ABO	272.12	Hyperglyceridemia	endocrine/metabolic	115	5599	0.071765	0.145586	1.0744	0.622056	1	1
chr4.111691870.C.T	rs112641600	C	Severity	CAV	T	-	707.2	Chronic ulcer of leg or foot	dermatologic	237	8943	-0.108719	0.220556	0.896983	0.622061	1	1
chr4.69615987.C.T	rs7688383	T	Loss of smell and taste	CAV	T	UGT2A1	535	Gastritis and duodenitis	digestive	207	8462	0.0525497	0.106609	1.05395	0.622069	1	1
chr1.155133406.T.G	rs4971066	G	Risk factor	CAV	G	EFNA1	619.4	Noninflammatory disorders of vagina	genitourinary	291	8111	0.115275	0.233865	1.12218	0.622074	1	1
chr7.117559590.ATCT.A	rs113993960	A	Severity	CAV	A	CFTR	165	Cancer within the respiratory system	neoplasms	105	9477	0.515541	1.04593	1.67454	0.622082	1	1
chr7.117559590.ATCT.A	rs113993960	A	Severity	CAV	A	CFTR	165.1	Cancer of bronchus; lung	neoplasms	105	9477	0.515541	1.04593	1.67454	0.622082	1	1
chr17.45422978.G.C	rs1230082	G	Severity	CAV	C	ARHGAP27	578.2	Blood in stool	digestive	106	7936	0.069025	0.140043	1.07146	0.622094	1	1
chr10.52340585.A.T	rs1441121	T	Severity	CAV	A	-	386.9	Dizziness and giddiness (Light-headedness and vertigo)	sense organs	676	7761	-0.0434968	0.088253	0.957436	0.622108	1	1
chr22.19963748.G.A	rs4680	A	Risk factor	FCP	A	COMT	426	Cardiac conduction disorders	circulatory system	498	7066	-0.0358863	0.072812	0.96475	0.62211	1	1
chr6.41534945.A.C	rs1886814	C	Severity	CAV-FE	C	FOXP4-AS1	426	Cardiac conduction disorders	circulatory system	499	7031	0.0600788	0.121904	1.06192	0.622129	1	1
chr6.30887474.G.A	rs4618569	AG genotype	Severity	CAV	A	DDR1	740	Osteoarthrosis	musculoskeletal	1673	7198	0.0227879	0.046239	1.02305	0.622133	1	1
chr5.86011821.T.G	rs4424029	G	Severity	CAV	G	-	426.92	Cardiac defibrillator in situ	circulatory system	122	6993	-0.0773298	0.156917	0.925585	0.622148	1	1
chr5.142872984.C.T	rs10039856	C	Severity	CAV	T	ARHGAP26	627.1	Postmenopausal bleeding	genitourinary	200	7258	-0.0538199	0.109216	0.947603	0.622166	1	1
chr19.24134099.G.A	rs10407383	A	Severity	CAV-FE	A	ZNF254	687.1	Rash and other nonspecific skin eruption	dermatologic	725	6811	0.027583	0.0559757	1.02797	0.622176	1	1
chrX.12885540.A.T	rs179008	T	Severity; Risk factor	CAV	T	TLR7	174	Breast cancer	neoplasms	288	8487	0.065869	0.133676	1.06809	0.622188	1	1
chr12.57108399.C.T	rs324011	T	Risk factor; Severity	CAV	T	STAT6	367	Disorders of refraction and accommodation; blindness and low vision	sense organs	447	8066	-0.0490509	0.0995468	0.952133	0.622195	1	1
chr6.45737076.T.A	rs16873740	A	Severity	CAV	A	-	766	Neuralgia, neuritis, and radiculitis NOS	symptoms	223	7532	-0.0599218	0.121609	0.941838	0.622195	1	1
chr15.60902209.A.G	rs4774377	G	Risk factor	CAV-FE	G	RORA	550.5	Ventral hernia	digestive	189	8673	-0.0595772	0.120911	0.942163	0.622198	1	1
chr17.8109899.C.T	rs151256885	T	Severity	CAV	T	ALOXE3	362.2	Degeneration of macula and posterior pole of retina	sense organs	192	7592	-0.123194	0.250028	0.884092	0.62221	1	1
chr6.31575254.G.A	rs1800629	A	Risk factor*Conflicting; Severity*Conflicting; Protective*Conflicting	CAV-FE	A	TNF	654	Other and unspecified complications of birth; puerperium affecting management of mother	pregnancy complications	112	9341	-0.108499	0.22022	0.89718	0.622234	1	1
chr2.162044379.C.T	rs3788979	T	Risk factor	CAV	T	DPP4	261	Vitamin deficiency	endocrine/metabolic	2378	5794	-0.0314319	0.0637984	0.969057	0.622242	1	1
chr20.50172836.A.G	rs6122883	G	Severity	CAV-FE	G	LINC01273	280.1	Iron deficiency anemias, unspecified or not due to blood loss	hematopoietic	738	6110	0.038982	0.0791268	1.03975	0.622258	1	1
chr17.27660155.T.C	rs117217714	C	Severity	CAV	C	NOS2P1	296.22	Major depressive disorder	mental disorders	1412	5861	0.234101	0.475191	1.26377	0.622263	1	1
chr1.3081749.G.A	rs12745140	A	Severity	CAV	A	PRDM16	577	Diseases of pancreas	digestive	126	9343	-0.286707	0.582017	0.750732	0.622288	1	1
chr10.98166813.G.T	rs10786398	T	Severity	CAV	T	R3HCC1L	452.2	Deep vein thrombosis [DVT]	circulatory system	304	7714	-0.081874	0.166207	0.921388	0.622294	1	1
chr15.60902209.A.G	rs4774377	G	Risk factor	CAV-FE	G	RORA	610	Benign mammary dysplasias	genitourinary	129	7731	-0.0735123	0.149237	0.929125	0.622304	1	1
chr3.148742201.A.C	rs5186	C	Severity	CAV	C	AGTR1	278.1	Obesity	endocrine/metabolic	2429	5519	-0.0393994	0.079987	0.961367	0.622315	1	1
chr11.2872637.A.G	rs10766439	A	Severity	CAV	A	-	180.3	Cervical intraepithelial neoplasia [CIN] [Cervical dysplasia]	neoplasms	118	7962	-0.0783762	0.159124	0.924617	0.622332	1	1
chr1.35908500.C.T	rs2765013	C	Severity	CAV	T	AGO1	300.12	Agorophobia, social phobia, and panic disorder	mental disorders	125	5627	-0.0649788	0.131927	0.937087	0.62234	1	1
chr10.51197961.C.A	rs7897633	A	Severity in European-Americans	CAV	C	PRKG1	564	Functional digestive disorders	digestive	217	6914	0.0670012	0.136033	1.0693	0.62234	1	1
chrX.12885540.A.T	rs179008	T	Severity; Risk factor	CAV	T	TLR7	110.11	Dermatophytosis of nail	infectious diseases	615	6919	0.0505523	0.102639	1.05185	0.622349	1	1
chr1.3081749.G.A	rs12745140	A	Severity	CAV	A	PRDM16	215	Other benign neoplasm of connective and other soft tissue	neoplasms	193	8922	0.191901	0.389641	1.21155	0.62236	1	1
chr11.784340.C.G	rs7104929	G	Severity	CAV-FE	G	-	280	Iron deficiency anemias	hematopoietic	913	6135	0.0362898	0.0736847	1.03696	0.622366	1	1
chr14.55263686.C.T	rs10140801	T	Severity	CAV-FE	C	FBXO34-AS1	296.2	Depression	mental disorders	1427	5787	0.0290678	0.0590212	1.02949	0.622368	1	1
chr4.44416575.T.C	rs35540967	C	Severity	CAV	C	KCTD8	792.1	Papanicolaou smear of cervix or vagina with atypical squamous cells	genitourinary	120	8252	-0.299324	0.607791	0.741319	0.622382	1	1
chr9.87724615.A.G	rs3128509	A;G	Possible functional consequences	FCP + IP	A	CTSL	596.5	Functional disorders of bladder	genitourinary	153	8976	0.0756389	0.153593	1.07857	0.622391	1	1
chr6.52236941.T.C	rs763780	C	Protective	FCP	C	IL17F	296.1	Bipolar	mental disorders	203	5869	-0.0946761	0.192254	0.909668	0.6224	1	1
chr13.73984368.C.T	rs12871414	C	Severity	CAV	T	KLF12	741	Symptoms and disorders of the joints	musculoskeletal	591	8246	0.0451678	0.0917206	1.0462	0.622401	1	1
chrX.15564667.C.T	rs2074192	T	Severity (T allele); Severity for males > 50 y.o (T allele); Protective (C allele); Protective (CT genotype)	CAV	T	ACE2	586.2	Cyst of kidney, acquired	genitourinary	127	7173	-0.0794065	0.16125	0.923664	0.622407	1	1
chr17.45714244.T.C	rs113661667	C	Risk factor	CAV-FE	C	LINC02210-CRHR1	280	Iron deficiency anemias	hematopoietic	918	6160	0.0618916	0.125684	1.06385	0.62241	1	1
chr1.87162490.C.T	rs10873821	C	Severity	CAV	C	LINC01140	573.9	Abnormal serum enzyme levels	digestive	282	8051	-0.0439341	0.0892192	0.957017	0.622416	1	1
chr4.143999443.G.A	rs7683365	A	Risk factor	FCP + IP	A	GYPB	280.1	Iron deficiency anemias, unspecified or not due to blood loss	hematopoietic	667	5573	-0.0398915	0.0810137	0.960894	0.622434	1	1
chr1.173115604.T.G	rs17300100	G	Severity	CAV	G	-	197	Chemotherapy	neoplasms	410	8435	-0.149532	0.303682	0.861111	0.622438	1	1
chr1.205208489.G.A	rs11240388	G	Severity	CAV-FE	A	DSTYK	706.8	Other specified diseases of sebaceous glands	dermatologic	456	7736	-0.0476225	0.0967169	0.953494	0.622443	1	1
chr10.52771475.C.T	rs1800450	T	Severity	CAV	T	MBL2	611.1	Abnormal mammogram	genitourinary	490	7960	-0.102029	0.207211	0.903004	0.622444	1	1
chr2.162044379.C.T	rs3788979	T	Risk factor	CAV	T	DPP4	250.7	Diabetic retinopathy	endocrine/metabolic	194	7581	0.0872401	0.177184	1.09116	0.622457	1	1
chr12.52726315.TC.T	rs5798227	T	Risk factor	CAV	TC	-	724	Other and unspecified disorders of back	musculoskeletal	190	8019	0.0724109	0.147068	1.0751	0.622463	1	1
chr19.52830722.G.A	rs10411226	G	Severity	CAV	G	ZNF28	743.11	Osteoporosis NOS	musculoskeletal	320	6643	0.044531	0.0904447	1.04554	0.622468	1	1
chr10.52340585.A.T	rs1441121	T	Severity	CAV	A	-	327.4	Insomnia	neurological	735	7122	0.0403878	0.082032	1.04121	0.622478	1	1
chr8.16932640.T.C	rs118072448	T	Severity	CAV	C	-	740	Osteoarthrosis	musculoskeletal	1669	7168	0.093893	0.190707	1.09844	0.622478	1	1
chr4.71762286.C.T	rs113574864	T	Severity	CAV	T	GC	694.2	Other dyschromia	dermatologic	169	7778	0.0814089	0.165351	1.08481	0.622479	1	1
chr9.78543197.A.G	rs7027911	A	Severity	CAV	G	-	628	Ovarian cyst	genitourinary	104	7384	-0.10252	0.208231	0.90256	0.622482	1	1
chr3.101705614.T.C	rs11919389	C	Risk factor	CAV	C	PDCL3P4	371.3	Inflammation of eyelids	sense organs	108	8027	-0.077744	0.157909	0.925201	0.622483	1	1
chr14.35401887.C.T	rs696	CC genotype	Severity	CAV	C	NFKBIA	054	Herpes simplex	infectious diseases	340	6093	0.040376	0.0820094	1.0412	0.622483	1	1
chr22.19963748.G.A	rs4680	A	Risk factor	FCP	A	COMT	274	Gout and other crystal arthropathies	endocrine/metabolic	310	9175	0.0439368	0.0892457	1.04492	0.622498	1	1
chr12.132489230.GC.G	rs56106917	G	Severity	CAV	G	FBRSL1	535.9	Gastritis and duodenitis, NOS	digestive	167	8776	0.0608855	0.123672	1.06278	0.622498	1	1
chr10.76490426.T.C	rs114026383	C	Risk factor for European population	CAV	C	LRMDA	290	Delirium dementia and amnestic and other cognitive disorders	mental disorders	151	8453	0.135538	0.275314	1.14515	0.622504	1	1
chr2.191909428.G.A	rs147509469	A	Risk factor for females	CAV	A	CAVIN2-AS1	216.1	Screening for malignant neoplasms of the skin	neoplasms	102	8924	-0.512019	1.04005	0.599284	0.622506	1	1
chr16.57636629.G.A	rs7499679	A	Severity	CAV	A	ADGRG1	426.7	Abnormal electrocardiogram [ECG] [EKG]	circulatory system	228	6896	0.04806	0.0976246	1.04923	0.622512	1	1
chr19.24134099.G.A	rs10407383	A	Severity	CAV-FE	A	ZNF254	274.1	Gout	endocrine/metabolic	290	9134	-0.0425815	0.0864992	0.958312	0.622524	1	1
chr11.88824823.A.G	rs10831496	G	Severity	CAV-FE	A	GRM5	743.11	Osteoporosis NOS	musculoskeletal	397	8634	-0.0492844	0.100117	0.95191	0.622528	1	1
chr17.9267091.C.T	rs34761447	C	Severity	CAV	T	STX8	362.4	Retinal vascular changes and abnomalities	sense organs	130	7727	0.209579	0.42574	1.23316	0.622528	1	1
chr4.24511798.A.G	rs73246461	G	Severity	CAV	G	-	411.3	Angina pectoris	circulatory system	253	7892	0.0828484	0.168299	1.08638	0.622529	1	1
chr9.133251249.A.G	rs7849280	G	Protective	CAV	G	ABO	433	Cerebrovascular disease	circulatory system	672	8603	-0.0333935	0.0678371	0.967158	0.622536	1	1
chr17.49863303.C.T	rs77534576	T	Severity	CAV	T	-	070.2	Viral hepatitis B	infectious diseases	199	6173	-0.50013	1.016	0.606452	0.622539	1	1
chr5.124614711.G.T	rs4240376	G	Severity	CAV	T	-	196	Radiotherapy	neoplasms	123	8501	0.0883131	0.179416	1.09233	0.622561	1	1
chr15.34253720.A.G	rs2705343	G	Severity	CAV-FE	G	SLC12A6	789	Nausea and vomiting	symptoms	478	8292	0.0482063	0.0979359	1.04939	0.622561	1	1
chr12.8058591.T.C	rs7842	C	Risk factor; Severity	CAV	C	C3AR1	714	Rheumatoid arthritis and other inflammatory polyarthropathies	musculoskeletal	258	8868	0.0462979	0.0940597	1.04739	0.622565	1	1
chr16.16924042.C.A	rs1453512	A	Severity	CAV	C	-	288	Diseases of white blood cells	hematopoietic	103	8030	-0.0823934	0.167395	0.92091	0.622572	1	1
chr1.206773552.T.C	rs1800896	C	Severity	FCP	C	IL10	771.1	Swelling of limb	symptoms	421	8085	-0.0381584	0.0775292	0.96256	0.622591	1	1
chrX.15599938.A.G	rs2106809	G	Severity	CAV	G	ACE2	740.9	Osteoarthrosis NOS	musculoskeletal	824	7203	0.0458798	0.0932197	1.04695	0.6226	1	1
chr10.52340585.A.T	rs1441121	T	Severity	CAV	A	-	456	Chronic venous insufficiency [CVI]	circulatory system	285	7484	-0.0658116	0.13372	0.936307	0.622608	1	1
chr3.101705614.T.C	rs11919389	C	Risk factor	CAV	C	PDCL3P4	442.1	Aortic aneurysm	circulatory system	116	7978	0.074023	0.150412	1.07683	0.622624	1	1
chr12.52726315.TC.T	rs5798227	T	Risk factor	CAV	TC	-	528	Diseases of the oral soft tissues, excluding lesions specific for gingiva and tongue	digestive	102	9038	0.0974046	0.197927	1.10231	0.622632	1	1
chr3.146517122.G.A	rs343320	A	Severity	CAV-FE	A	PLSCR1	714	Rheumatoid arthritis and other inflammatory polyarthropathies	musculoskeletal	257	8834	0.173472	0.352501	1.18943	0.622636	1	1
chr21.41470664.C.T	rs61735794	T	Risk factor	CAV	T	TMPRSS2	798	Malaise and fatigue	symptoms	1093	7284	0.160053	0.325236	1.17357	0.622641	1	1
chr14.94566450.G.A	rs2093266	A	Risk factor for acute kidney injury	CAV	A	SERPINA4	443.9	Peripheral vascular disease, unspecified	circulatory system	589	7962	-0.0378624	0.0769416	0.962845	0.622653	1	1
chr9.132278286.T.C	rs11243705	C	Severity	CAV	C	SETX	272.11	Hypercholesterolemia	endocrine/metabolic	1174	5398	0.0408858	0.0830875	1.04173	0.622662	1	1
chr12.132489230.GC.G	rs56106917	G	Severity	CAV	G	FBRSL1	401.3	Other hypertensive complications	circulatory system	196	4124	-0.0589138	0.119737	0.942788	0.622701	1	1
chr1.156125675.T.C	rs581342	C	Severity	CAV	T	LMNA	472	Chronic pharyngitis and nasopharyngitis	respiratory	317	6188	0.0422168	0.0858019	1.04312	0.622701	1	1
chr4.111691870.C.T	rs112641600	C	Severity	CAV	T	-	477	Epistaxis or throat hemorrhage	respiratory	124	6227	-0.150742	0.306377	0.86007	0.62271	1	1
chr6.45737076.T.A	rs16873740	A	Severity	CAV	A	-	070.3	Viral hepatitis C	infectious diseases	954	6146	0.0311737	0.0633607	1.03166	0.622717	1	1
chr17.49863303.C.T	rs77534576	T	Severity	CAV	T	-	550	Abdominal hernia	digestive	484	8903	0.195519	0.397409	1.21594	0.62273	1	1
chr1.31151182.G.C	rs12083278	C	Severity	CAV	G	-	285	Other anemias	hematopoietic	1731	5799	-0.0258662	0.0525754	0.974465	0.622731	1	1
chr17.27263807.T.C	rs60811869	C	Severity	CAV	C	-	599.3	Dysuria	genitourinary	391	6847	0.111471	0.226577	1.11792	0.622732	1	1
chr22.49281538.G.A	rs62220604	G	Severity	CAV	A	-	288	Diseases of white blood cells	hematopoietic	106	8042	-0.163996	0.333338	0.848745	0.622732	1	1
chr2.113129630.T.C	rs419598	C	Risk factor	CAV	C	IL1RN	599	Other symptoms/disorders or the urinary system	genitourinary	1285	6821	-0.046664	0.0948498	0.954408	0.622735	1	1
chr9.30504351.C.T	rs17775810	TT genotype	Protective	CAV	T	LINC01242	443.9	Peripheral vascular disease, unspecified	circulatory system	591	7983	-0.0882295	0.179345	0.915551	0.622753	1	1
chr11.71456403.G.T	rs12785878	G	Severity	CAV	T	NADSYN1	741.4	Joint effusions	musculoskeletal	119	8441	-0.0833935	0.169516	0.919989	0.622755	1	1
chr17.45995618.A.G	rs112572874	G	Risk factor	CAV-FE	G	MAPT	724	Other and unspecified disorders of back	musculoskeletal	190	8030	0.126551	0.257249	1.13491	0.62276	1	1
chr16.57636629.G.A	rs7499679	A	Severity	CAV	A	ADGRG1	292	Neurological disorders	mental disorders	427	8278	0.0364859	0.0741683	1.03716	0.622766	1	1
chr18.69541156.T.C	rs12958013	T	Severity	CAV	C	DOK6	455	Hemorrhoids	circulatory system	297	7674	-0.147603	0.300052	0.862774	0.622773	1	1
chr6.52236941.T.C	rs763780	C	Protective	FCP	C	IL17F	512.7	Shortness of breath	respiratory	1837	5206	-0.0360904	0.0733658	0.964553	0.622773	1	1
chrX.15596127.G.T	rs146598386	T	Severity	CAV	T	ACE2	261.2	Vitamin B-complex deficiencies	endocrine/metabolic	408	5972	0.319039	0.64859	1.3758	0.622793	1	1
chrX.15564142.G.A	rs147311723	A	Severity	CAV	A	ACE2	578.2	Blood in stool	digestive	107	8213	0.28475	0.578883	1.32943	0.622793	1	1
chr6.105878879.T.A	rs9386484	T	Severity	CAV	A	-	535.9	Gastritis and duodenitis, NOS	digestive	141	7108	-0.0635067	0.129108	0.938468	0.622799	1	1
chr19.24134099.G.A	rs10407383	A	Severity	CAV-FE	A	ZNF254	362.9	Retinal edema	sense organs	118	7753	-0.0653507	0.132857	0.936739	0.622799	1	1
chr7.54580201.A.C	rs622568	C	Severity; Risk factor	CAV-FE	C	-	255	Disorders of adrenal glands	endocrine/metabolic	112	8452	0.067681	0.137607	1.07002	0.622831	1	1
chr5.131995059.C.T	rs56162149	T	Severity	CAV-FE	C	ACSL6	379	Other disorders of eye	sense organs	309	7526	0.0481918	0.0979828	1.04937	0.622832	1	1
chr2.191909428.G.A	rs147509469	A	Risk factor for females	CAV	A	CAVIN2-AS1	726	Peripheral enthesopathies and allied syndromes	musculoskeletal	747	6811	-0.188126	0.382497	0.828511	0.622836	1	1
chr4.111691870.C.T	rs112641600	C	Severity	CAV	T	-	290.1	Dementias	mental disorders	138	8365	-0.155569	0.316311	0.855928	0.622844	1	1
chr21.41473715.C.A	rs2298661	A	Protective	CAV-FE	A	TMPRSS2	619	Noninflammatory female genital disorders	genitourinary	606	8033	0.0369275	0.0750832	1.03762	0.622845	1	1
chr7.22728408.A.G	rs2069837	G	Severity	CAV-FE	G	IL6	110	Dermatophytosis / Dermatomycosis	infectious diseases	947	7124	-0.037262	0.0757633	0.963424	0.622846	1	1
chr21.41508701.T.G	rs4283504	T	Possible functional consequences	FCP + IP	T	TMPRSS2	415.11	Pulmonary embolism and infarction, acute	circulatory system	251	8782	-0.11802	0.239967	0.888678	0.622847	1	1
chr6.31575254.G.A	rs1800629	A	Risk factor*Conflicting; Severity*Conflicting; Protective*Conflicting	CAV-FE	A	TNF	585.34	Chronic Kidney Disease, Stage IV	genitourinary	350	7228	0.0590626	0.120093	1.06084	0.622854	1	1
chrX.15603134.G.A	rs7885856	G;A	Possible functional consequences	FCP + IP	A	ACE2	614.5	Inflammatory disease of cervix, vagina, and vulva	genitourinary	323	8664	-0.0732657	0.148975	0.929354	0.622862	1	1
chrX.15599938.A.G	rs2106809	G	Severity	CAV	G	ACE2	514	Abnormal findings examination of lungs	respiratory	263	8822	-0.0789034	0.160441	0.924129	0.622867	1	1
chr9.87724615.A.G	rs3128509	A;G	Possible functional consequences	FCP + IP	A	CTSL	250.7	Diabetic retinopathy	endocrine/metabolic	189	7590	0.0694834	0.141287	1.07195	0.622868	1	1
chr1.155133406.T.G	rs4971066	G	Risk factor	CAV	G	EFNA1	276.14	Hypopotassemia	endocrine/metabolic	368	7956	-0.110435	0.22457	0.895444	0.622887	1	1
chr13.33129529.C.G	rs34425674	G	Risk factor	CAV	G	STARD13	369.5	Conjunctivitis, infectious	sense organs	221	8073	0.295281	0.60046	1.3435	0.622891	1	1
chr2.113129630.T.C	rs419598	C	Risk factor	CAV	C	IL1RN	278.11	Morbid obesity	endocrine/metabolic	1126	5476	-0.0522481	0.106253	0.949093	0.622909	1	1
chr5.131995059.C.T	rs56162149	T	Severity	CAV-FE	C	ACSL6	771	Musculoskeletal symptoms referable to limbs	symptoms	424	7652	0.0407147	0.0828008	1.04155	0.622919	1	1
chr7.22728630.G.T	rs2066992	T	Protective	CAV-FE	T	IL6	261.2	Vitamin B-complex deficiencies	endocrine/metabolic	408	5959	-0.0705685	0.143514	0.931864	0.622919	1	1
chr2.167953627.G.A	rs7595310	A	Severity	CAV-FE	G	STK39	276.13	Hyperpotassemia	endocrine/metabolic	338	7847	-0.045405	0.0923403	0.95561	0.622922	1	1
chr4.143996657.T.C	rs6840234	C	Protective	FCP + IP	T	GYPB	594.1	Calculus of kidney	genitourinary	158	6400	-0.0598005	0.121621	0.941952	0.622934	1	1
chr4.186082920.C.T	rs3775291	T	Risk factor; Severity	CAV-FE	T	TLR3	790.6	Other abnormal blood chemistry	symptoms	803	7780	-0.0546602	0.11117	0.946807	0.622945	1	1
chr1.20166359.C.T	rs72663004	T	Severity	CAV	T	PLA2G2C	470	Septal Deviations/Turbinate Hypertrophy	respiratory	107	6319	0.179448	0.364992	1.19656	0.622968	1	1
chr21.41660268.A.T	rs2252109	A	Severity	CAV	A	-	694.2	Other dyschromia	dermatologic	154	7079	-0.0653786	0.132982	0.936713	0.622977	1	1
chr7.22728630.G.T	rs2066992	T	Protective	CAV-FE	T	IL6	371	Inflammation of the eye	sense organs	214	8057	-0.0948346	0.192905	0.909523	0.622993	1	1
chr11.114726432.A.T	rs1712779	T	Severity	CAV-FE	T	-	586	Other disorders of the kidney and ureters	genitourinary	500	7221	-0.045156	0.0918545	0.955848	0.623	1	1
chr9.133251249.A.G	rs7849280	G	Protective	CAV	G	ABO	695.42	Systemic lupus erythematosus	dermatologic	153	7787	-0.0679126	0.138148	0.934342	0.623007	1	1
chr1.244873270.T.C	rs12130553	C	Severity	CAV	T	-	789	Nausea and vomiting	symptoms	402	6602	0.0501765	0.102071	1.05146	0.623014	1	1
chr22.22210343.A.T	rs5757427	T	Severity	CAV	A	IGLV10-54	261.2	Vitamin B-complex deficiencies	endocrine/metabolic	302	4050	-0.063694	0.129572	0.938292	0.623022	1	1
chr19.50259161.A.G	rs1651553	G	Severity	CAV	A	MYH14	783	Fever of unknown origin	symptoms	166	8726	0.0592537	0.120539	1.06104	0.623022	1	1
chr21.33252612.A.G	rs2236757	A	Severity	CAV-FE	A	IFNAR2	250.23	Type 2 diabetes with ophthalmic manifestations	endocrine/metabolic	208	5623	-0.0624872	0.12712	0.939425	0.623031	1	1
chr3.157438240.A.G	rs1840680	AG genotype)	Protective	CAV	A	PTX3	706.8	Other specified diseases of sebaceous glands	dermatologic	455	7717	0.0370832	0.0754539	1.03778	0.623095	1	1
chr1.230710048.A.G	rs699	G	Severity	CAV	A	AGT	571.5	Other chronic nonalcoholic liver disease	digestive	487	8120	0.0455837	0.0927504	1.04664	0.623097	1	1
chr5.174562335.T.A	rs2220543	T	Severity	CAV	A	SUMO2P6	454.1	Varicose veins of lower extremity	circulatory system	255	7620	-0.0463228	0.0942566	0.954734	0.623105	1	1
chr5.77379593.G.A	rs7715119	A	Severity	CAV-FE	A	PDE8B	706.8	Other specified diseases of sebaceous glands	dermatologic	447	7568	-0.0434668	0.0884462	0.957464	0.623109	1	1
chr1.35908500.C.T	rs2765013	C	Severity	CAV	T	AGO1	440	Atherosclerosis	circulatory system	159	7675	0.0586018	0.119244	1.06035	0.623113	1	1
chr3.27146807.G.A	rs17317135	G	Severity	CAV	A	NEK10	415	Pulmonary heart disease	circulatory system	308	9014	0.228408	0.464793	1.2566	0.62313	1	1
chr4.186082920.C.T	rs3775291	T	Risk factor; Severity	CAV-FE	T	TLR3	282.5	Sickle cell anemia	hematopoietic	102	6208	0.140243	0.285391	1.15055	0.62314	1	1
chr21.41464802.A.G	rs462574	A	Possible functional consequences	FCP + IP	A	TMPRSS2	761	Cervicalgia	symptoms	585	8380	-0.0387759	0.0789084	0.961966	0.623141	1	1
chr2.162044379.C.T	rs3788979	T	Risk factor	CAV	T	DPP4	071.1	HIV infection, symptomatic	infectious diseases	924	6004	0.044255	0.0900619	1.04525	0.623155	1	1
chr21.41426103.C.A	rs17000900	A	Severity	CAV-FE	A	MX1	318	Tobacco use disorder	mental disorders	1403	7058	-0.0254977	0.0518916	0.974825	0.623169	1	1
chr1.173115604.T.G	rs17300100	G	Severity	CAV	G	-	386.2	Peripheral or central vertigo	sense organs	108	7967	0.236517	0.481362	1.26683	0.623179	1	1
chr9.21131628.G.C	rs12236000	G	Severity	CAV	C	-	433	Cerebrovascular disease	circulatory system	670	8565	0.0482115	0.0981212	1.04939	0.623181	1	1
chr1.3081749.G.A	rs12745140	A	Severity	CAV	A	PRDM16	599.9	Other abnormality of urination	genitourinary	132	6837	0.225394	0.458743	1.25282	0.623193	1	1
chr9.81442264.TCAG.T	rs1826292621	T	Severity	CAV	T	-	694	Dyschromia and Vitiligo	dermatologic	186	7827	0.0659755	0.134282	1.0682	0.623199	1	1
chrX.15600857.A.G	rs73635825	G	Risk factor*Conflicting; Protective*Conflicting	FCP + IP	G	ACE2	306	Other mental disorder	mental disorders	207	5865	0.51354	1.04524	1.6712	0.623206	1	1
chr1.155133406.T.G	rs4971066	G	Risk factor	CAV	G	EFNA1	470	Septal Deviations/Turbinate Hypertrophy	respiratory	107	6258	-0.193999	0.394862	0.823659	0.62321	1	1
chr13.73984368.C.T	rs12871414	C	Severity	CAV	T	KLF12	250.7	Diabetic retinopathy	endocrine/metabolic	194	7613	-0.0814588	0.165804	0.921771	0.623217	1	1
chr2.181488719.A.C	rs2034831	C	Severity	CAV	C	ITGA4	304	Adjustment reaction	mental disorders	299	5837	-0.206988	0.421315	0.813029	0.623221	1	1
chr1.205208489.G.A	rs11240388	G	Severity	CAV-FE	A	DSTYK	327.3	Sleep apnea	neurological	835	7380	-0.0353557	0.0719668	0.965262	0.62323	1	1
chr19.52830722.G.A	rs10411226	G	Severity	CAV	G	ZNF28	465	Acute upper respiratory infections of multiple or unspecified sites	respiratory	911	5085	-0.0270232	0.0550066	0.973339	0.623234	1	1
chr9.4329170.T.C	rs3895472	C	Severity	CAV	T	GLIS3	338	Pain	neurological	1901	6506	-0.0243829	0.0496325	0.975912	0.623237	1	1
chr4.67910532.T.C	rs9998258	T	Possible functional consequences	FCP + IP	C	TMPRSS11A	790.6	Other abnormal blood chemistry	symptoms	802	7772	-0.078802	0.160406	0.924223	0.623239	1	1
chr3.1052111.C.G	rs1504061	G	Severity	CAV	G	-	317	Alcohol-related disorders	mental disorders	294	7023	0.0715741	0.145699	1.0742	0.623252	1	1
chr10.52340585.A.T	rs1441121	T	Severity	CAV	A	-	706.8	Other specified diseases of sebaceous glands	dermatologic	443	7479	-0.0525388	0.10695	0.948817	0.623253	1	1
chr3.101705614.T.C	rs11919389	C	Risk factor	CAV	C	PDCL3P4	593	Hematuria	genitourinary	289	7615	-0.0479306	0.097574	0.9532	0.623268	1	1
chr21.41426103.C.A	rs17000900	A	Severity	CAV-FE	A	MX1	619.4	Noninflammatory disorders of vagina	genitourinary	285	8070	-0.0546979	0.111352	0.946771	0.623274	1	1
chr4.71762286.C.T	rs113574864	T	Severity	CAV	T	GC	558	Noninfectious gastroenteritis	digestive	154	6827	-0.0890958	0.181389	0.914758	0.623295	1	1
chrX.15581240.G.A	rs147464721	A	Severity	CAV	A	ACE2	276.1	Electrolyte imbalance	endocrine/metabolic	753	8007	-0.21383	0.435341	0.807485	0.6233	1	1
chr9.87726001.C.A	rs41307457	C;A	Possible functional consequences	FCP + IP	A	CTSL	304	Adjustment reaction	mental disorders	295	5758	0.0545452	0.111052	1.05606	0.623308	1	1
chr1.205208489.G.A	rs11240388	G	Severity	CAV-FE	A	DSTYK	357	Inflammatory and toxic neuropathy	neurological	367	8697	0.0508243	0.103479	1.05214	0.623315	1	1
chr2.36677870.C.A	rs6714112	C	Severity	CAV	A	-	418	Nonspecific chest pain	circulatory system	1454	6610	0.0287658	0.0585711	1.02918	0.623337	1	1
chrX.15587729.C.T	rs4646140	T	Severity	CAV	T	ACE2	270.3	Disorders of plasma protein metabolism	endocrine/metabolic	122	8676	0.103625	0.211004	1.10918	0.623354	1	1
chr9.4329170.T.C	rs3895472	C	Severity	CAV	T	GLIS3	706.1	Acne	dermatologic	231	7645	-0.0646877	0.131724	0.93736	0.623366	1	1
chr10.28606315.C.T	rs12773860	T	Severity	CAV	T	WAC	766	Neuralgia, neuritis, and radiculitis NOS	symptoms	223	7520	-0.183048	0.372761	0.832728	0.623384	1	1
chr11.1219991.G.T	rs35705950	T	Protective	CAV	T	MUC5B	454.1	Varicose veins of lower extremity	circulatory system	258	7726	-0.191256	0.389489	0.825921	0.623396	1	1
chr8.97128242.T.C	rs7817272	C	Severity	CAV	C	CPQ	477	Epistaxis or throat hemorrhage	respiratory	125	6311	0.0655466	0.133496	1.06774	0.623426	1	1
chr9.87724615.A.G	rs3128509	A;G	Possible functional consequences	FCP + IP	A	CTSL	681.5	Cellulitis and abscess of leg, except foot	dermatologic	164	7765	0.0736299	0.149971	1.07641	0.623455	1	1
chr4.106022043.T.C	rs11729561	T	Severity	CAV	C	-	379	Other disorders of eye	sense organs	318	7799	0.0887021	0.180671	1.09276	0.623455	1	1
chr17.35880776.C.T	rs2107538	T	Risk factor; Severity	FCP	T	CCL5	766	Neuralgia, neuritis, and radiculitis NOS	symptoms	217	7492	-0.0484836	0.0987575	0.952673	0.623472	1	1
chr22.22210343.A.T	rs5757427	T	Severity	CAV	A	IGLV10-54	514.2	Solitary pulmonary nodule	respiratory	239	6103	-0.0682281	0.138983	0.934047	0.62349	1	1
chr19.50259161.A.G	rs1651553	G	Severity	CAV	A	MYH14	443.7	Peripheral angiopathy in diseases classified elsewhere	circulatory system	270	7738	-0.0479948	0.0977689	0.953139	0.623497	1	1
chr7.117559590.ATCT.A	rs113993960	A	Severity	CAV	A	CFTR	110.12	Althete's foot	infectious diseases	290	7121	0.363916	0.741338	1.43895	0.623504	1	1
chr1.12207235.C.T	rs3397	T	Severity	CAV-FE	T	TNFRSF1B	287.3	Thrombocytopenia	hematopoietic	167	7378	-0.0714049	0.14546	0.931085	0.623504	1	1
chr5.132485305.G.A	rs17622656	A	Risk factor	FCP + IP	A	IRF1	285.21	Anemia in chronic kidney disease	hematopoietic	196	6181	0.0961828	0.195939	1.10096	0.623511	1	1
chr1.173115604.T.G	rs17300100	G	Severity	CAV	G	-	415.1	Acute pulmonary heart disease	circulatory system	255	8973	-0.224929	0.458232	0.798573	0.623523	1	1
chrX.15566297.A.G	rs4646179	G	Severity	CAV	G	ACE2	306	Other mental disorder	mental disorders	207	5846	-0.109824	0.223746	0.895992	0.623539	1	1
chr7.54580201.A.C	rs622568	C	Severity; Risk factor	CAV-FE	C	-	592.11	Acute cystitis	genitourinary	107	7577	0.0699678	0.142551	1.07247	0.623549	1	1
chr5.131995059.C.T	rs56162149	T	Severity	CAV-FE	C	ACSL6	452	Other venous embolism and thrombosis	circulatory system	349	7329	0.0448404	0.0913584	1.04586	0.623555	1	1
chr10.98166813.G.T	rs10786398	T	Severity	CAV	T	R3HCC1L	395.1	Nonrheumatic mitral valve disorders	circulatory system	150	8478	-0.117273	0.238935	0.889343	0.623558	1	1
chr9.4329170.T.C	rs3895472	C	Severity	CAV	T	GLIS3	306	Other mental disorder	mental disorders	206	5794	0.0638886	0.130169	1.06597	0.623559	1	1
chr1.31151182.G.C	rs12083278	C	Severity	CAV	G	-	599.3	Dysuria	genitourinary	371	6444	-0.0492555	0.100356	0.951938	0.623561	1	1
chr13.73984368.C.T	rs12871414	C	Severity	CAV	T	KLF12	327	Sleep disorders	neurological	862	7220	-0.0385864	0.0786181	0.962149	0.623562	1	1
chr3.149000300.G.T	rs76488148	T	Severity	CAV	T	GYG1	593.1	Gross hematuria	genitourinary	100	7472	-0.104101	0.212106	0.901134	0.623569	1	1
chr19.24134099.G.A	rs10407383	A	Severity	CAV-FE	A	ZNF254	599.9	Other abnormality of urination	genitourinary	132	6841	0.0628487	0.128058	1.06487	0.623581	1	1
chr10.76490426.T.C	rs114026383	C	Risk factor for European population	CAV	C	LRMDA	593	Hematuria	genitourinary	290	7636	0.0980663	0.199827	1.10304	0.623598	1	1
chr18.69541156.T.C	rs12958013	T	Severity	CAV	C	DOK6	411.2	Myocardial infarction	circulatory system	150	8002	-0.209349	0.426655	0.811112	0.623656	1	1
chr1.161517662.T.C	rs72717040	C	Risk factor	FCP + IP	C	FCGR2A	215	Other benign neoplasm of connective and other soft tissue	neoplasms	195	8891	0.192182	0.391678	1.21189	0.623664	1	1
chr21.41507982.C.A	rs75603675	A	Protective*Conflicting; Risk factor*Conflicting; Severity*Conflicting	CAV	A	TMPRSS2	136	Other infectious and parasitic diseases	infectious diseases	131	8599	0.064562	0.131583	1.06669	0.62367	1	1
chr6.52200448.A.G	rs13192246	G	Severity	CAV	G	-	286.2	Encounter for long-term (current) use of anticoagulants	hematopoietic	194	8590	-0.0665193	0.13558	0.935645	0.623689	1	1
chr5.1211624.A.G	rs76067074	G	Severity	CAV-FE	G	SLC6A19	612	Breast conditions, congenital or relating to hormones	genitourinary	100	7911	-0.35515	0.723878	0.701069	0.623695	1	1
chr2.216660263.A.C	rs2270360	A	Severity	CAV	C	IGFBP2	386.9	Dizziness and giddiness (Light-headedness and vertigo)	sense organs	671	7668	-0.0708856	0.144486	0.931568	0.623706	1	1
chr9.87726001.C.A	rs41307457	C;A	Possible functional consequences	FCP + IP	A	CTSL	477	Epistaxis or throat hemorrhage	respiratory	123	6205	0.0816873	0.16651	1.08512	0.62372	1	1
chr2.136948486.A.G	rs7605851	G	Severity	CAV-FE	G	THSD7B	571	Chronic liver disease and cirrhosis	digestive	500	8087	-0.0984812	0.200743	0.906213	0.623721	1	1
chr5.132485305.G.A	rs17622656	A	Risk factor	FCP + IP	A	IRF1	327	Sleep disorders	neurological	876	7366	0.0463991	0.0945796	1.04749	0.623722	1	1
chr8.38963809.A.G	rs10808999	G	Severity	CAV	A	PLEKHA2	185	Cancer of prostate	neoplasms	199	8675	0.149195	0.304124	1.1609	0.623728	1	1
chr17.35880776.C.T	rs2107538	T	Risk factor; Severity	FCP	T	CCL5	174.11	Malignant neoplasm of female breast	neoplasms	245	8625	-0.0467325	0.0952633	0.954343	0.623737	1	1
chr21.41660268.A.T	rs2252109	A	Severity	CAV	A	-	624.9	stress incontinence, female	genitourinary	101	8296	0.0795058	0.162074	1.08275	0.623742	1	1
chr14.55263686.C.T	rs10140801	T	Severity	CAV-FE	C	FBXO34-AS1	401.2	Hypertensive heart and/or renal disease	circulatory system	161	4103	-0.087326	0.178016	0.916378	0.623744	1	1
chr12.112919388.G.A	rs10774671	A	Severity (A allele); Protective (G allele)	CAV-FE	A	OAS1	250.24	Type 2 diabetes with neurological manifestations	endocrine/metabolic	448	5722	0.0361356	0.0736657	1.0368	0.623755	1	1
chr15.90866675.C.T	rs79742014	T	Protective	IP	T	FURIN	289.4	Lymphadenitis	hematopoietic	154	8196	0.355771	0.725316	1.42728	0.623777	1	1
chr5.142872984.C.T	rs10039856	C	Severity	CAV	T	ARHGAP26	070	Viral hepatitis	infectious diseases	1101	6065	-0.0244498	0.0498468	0.975847	0.623781	1	1
chr15.60902209.A.G	rs4774377	G	Risk factor	CAV-FE	G	RORA	571	Chronic liver disease and cirrhosis	digestive	498	7899	0.0373823	0.0762135	1.03809	0.623784	1	1
chr1.230710048.A.G	rs699	G	Severity	CAV	A	AGT	292	Neurological disorders	mental disorders	438	8484	0.0492987	0.100511	1.05053	0.623793	1	1
chr2.196087686.G.A	rs2176724	A	Severity	CAV	A	-	495.2	Asthma with exacerbation	respiratory	394	6929	-0.0383722	0.0782342	0.962355	0.623795	1	1
chr13.22495675.AG.A	rs10714879	A	Severity	CAV	A	-	772.3	Muscle weakness	symptoms	232	8458	0.0623605	0.127144	1.06435	0.623801	1	1
chr18.6461231.C.G	rs11659676	G	Severity	CAV-FE	C	RPL6P27	427.21	Atrial fibrillation	circulatory system	305	6380	-0.0420537	0.0857418	0.958818	0.623802	1	1
chr13.41746691.T.A	rs10507497	A	Severity	CAV-FE	A	VWA8	368	Visual disturbances	sense organs	310	8437	-0.0486632	0.0992199	0.952502	0.62381	1	1
chr12.8608014.A.G	rs11613792	A	Severity	CAV	G	AICDA	785	Abdominal pain	symptoms	1438	5627	-0.021831	0.0445117	0.978406	0.623812	1	1
chr9.78543197.A.G	rs7027911	A	Severity	CAV	G	-	260	Protein-calorie malnutrition	endocrine/metabolic	188	5964	-0.0742315	0.151353	0.928457	0.623813	1	1
chr2.195499753.A.C	rs73060484	C	Severity	CAV	C	-	496	Chronic airway obstruction	respiratory	621	6846	0.0508024	0.103585	1.05212	0.623822	1	1
chr6.30887474.G.A	rs4618569	AG genotype	Severity	CAV	A	DDR1	587	Kidney replaced by transpant	genitourinary	145	7227	-0.0667516	0.136108	0.935428	0.623829	1	1
chr17.34252769.A.G	rs1024611	G	Risk factor	CAV	G	CCL2	624.9	stress incontinence, female	genitourinary	111	9200	-0.0862513	0.175869	0.917364	0.623831	1	1
chrX.15600857.A.G	rs73635825	G	Risk factor*Conflicting; Protective*Conflicting	FCP + IP	G	ACE2	722.1	Displacement of intervertebral disc	musculoskeletal	193	8032	0.505004	1.02975	1.65699	0.623839	1	1
chr18.6461231.C.G	rs11659676	G	Severity	CAV-FE	C	RPL6P27	479	Other upper respiratory disease	respiratory	349	5742	-0.0385028	0.0785141	0.962229	0.623855	1	1
chr6.147217556.A.G	rs116898161	G	Severity	CAV	G	STXBP5	426.9	Cardiac pacemaker/device in situ	circulatory system	220	7069	0.259354	0.528874	1.29609	0.623859	1	1
chr21.41507982.C.A	rs75603675	A	Protective*Conflicting; Risk factor*Conflicting; Severity*Conflicting	CAV	A	TMPRSS2	599.4	Urinary incontinence	genitourinary	403	6566	0.0389429	0.0794156	1.03971	0.623873	1	1
chr19.52830722.G.A	rs10411226	G	Severity	CAV	G	ZNF28	246	Other disorders of thyroid	endocrine/metabolic	129	6080	-0.0672669	0.137179	0.934946	0.62388	1	1
chr6.160731787.C.T	rs4252128	T	Potential functional effect on protein	FCP + IP	T	PLG	275.6	Hypercalcemia	endocrine/metabolic	236	8940	-0.205522	0.419169	0.814222	0.623915	1	1
chr15.100233816.G.A	rs143434383	A	Risk factor	CAV	A	ADAMTS17	571.51	Cirrhosis of liver without mention of alcohol	digestive	291	8106	0.51966	1.05987	1.68146	0.623918	1	1
chr2.191909428.G.A	rs147509469	A	Risk factor for females	CAV	A	CAVIN2-AS1	514.2	Solitary pulmonary nodule	respiratory	309	8800	-0.294171	0.599998	0.745149	0.623931	1	1
chr12.57108399.C.T	rs324011	T	Risk factor; Severity	CAV	T	STAT6	792	Abnormal Papanicolaou smear of cervix and cervical HPV	genitourinary	155	8172	-0.0829066	0.169101	0.920437	0.623936	1	1
chr20.50172836.A.G	rs6122883	G	Severity	CAV-FE	G	LINC01273	090	Sexually transmitted infections (not HIV or hepatitis)	infectious diseases	266	8958	0.0607843	0.123982	1.06267	0.623945	1	1
chr5.77379593.G.A	rs7715119	A	Severity	CAV-FE	A	PDE8B	706	Diseases of sebaceous glands	dermatologic	742	7568	0.0333082	0.0679396	1.03387	0.623949	1	1
chr12.106231175.T.A	rs12823094	A	Severity	CAV	A	-	585.31	Renal dialysis	genitourinary	333	6972	0.0891434	0.181833	1.09324	0.623958	1	1
chr20.50152518.G.A	rs6020298	A	Severity	CAV	G	PEDS1-UBE2V1	476	Allergic rhinitis	respiratory	1115	6086	0.0287211	0.0585848	1.02914	0.623958	1	1
chr2.181488719.A.C	rs2034831	C	Severity	CAV	C	ITGA4	727.1	Synovitis and tenosynovitis	musculoskeletal	210	6790	0.184455	0.376253	1.20256	0.623963	1	1
chrX.15566297.A.G	rs4646179	G	Severity	CAV	G	ACE2	427.21	Atrial fibrillation	circulatory system	333	7041	-0.0946471	0.193062	0.909694	0.623963	1	1
chr4.67963489.G.A	rs6552134	G	Possible functional consequences	FCP + IP	A	TMPRSS11A	295	Schizophrenia and other psychotic disorders	mental disorders	266	5731	-0.0550137	0.112218	0.946472	0.623965	1	1
chr2.136948486.A.G	rs7605851	G	Severity	CAV-FE	G	THSD7B	772.3	Muscle weakness	symptoms	234	8633	0.13595	0.277317	1.14562	0.62397	1	1
chr4.67964168.T.A	rs720009	A	Possible functional consequences	FCP + IP	A	TMPRSS11A	530	Diseases of esophagus	digestive	1839	6660	0.0246659	0.0503156	1.02497	0.623975	1	1
chr7.22548762.C.T	rs13227460	T	Severity	CAV	T	STEAP1B	454	Varicose veins	circulatory system	264	7632	-0.0899889	0.183571	0.913941	0.623983	1	1
chr5.131995059.C.T	rs56162149	T	Severity	CAV-FE	C	ACSL6	588.2	Secondary hyperparathyroidism (of renal origin)	genitourinary	163	6837	-0.0672012	0.137089	0.935007	0.623991	1	1
chr1.156125675.T.C	rs581342	C	Severity	CAV	T	LMNA	395.2	Nonrheumatic aortic valve disorders	circulatory system	166	8373	0.0590845	0.120535	1.06086	0.624003	1	1
chr4.143999443.G.A	rs7683365	A	Risk factor	FCP + IP	A	GYPB	296.1	Bipolar	mental disorders	181	5245	0.068976	0.140722	1.07141	0.624021	1	1
chr11.34482745.G.A	rs61882275	G	Severity	CAV	A	ELF5	627.1	Postmenopausal bleeding	genitourinary	201	7355	-0.0629834	0.128499	0.938959	0.624028	1	1
chr16.3500977.C.G	rs2301762	G	Severity	CAV	G	CLUAP1	250.22	Type 2 diabetes with renal manifestations	endocrine/metabolic	511	5969	-0.200995	0.410075	0.817916	0.624032	1	1
chr5.132485305.G.A	rs17622656	A	Risk factor	FCP + IP	A	IRF1	278.1	Obesity	endocrine/metabolic	2418	5499	0.032812	0.0669437	1.03336	0.624033	1	1
chr10.8988345.A.T	rs71481792	A	Severity	CAV	T	-	578.9	Hemorrhage of gastrointestinal tract	digestive	164	8035	0.0741959	0.151383	1.07702	0.624048	1	1
chr19.50379362.T.C	rs1405655	C	Severity	CAV-FE	T	NR1H2	475.9	Postnasal drip	respiratory	221	6317	-0.0477515	0.0974339	0.953371	0.624069	1	1
chr11.71456403.G.T	rs12785878	G	Severity	CAV	T	NADSYN1	371	Inflammation of the eye	sense organs	214	8073	0.0600764	0.122584	1.06192	0.624074	1	1
chr9.117713024.A.G	rs4986790	G	Severity	CAV	G	TLR4	532	Dysphagia	digestive	302	6805	-0.0795503	0.162322	0.923532	0.62408	1	1
chr5.174562335.T.A	rs2220543	T	Severity	CAV	A	SUMO2P6	599.9	Other abnormality of urination	genitourinary	132	6742	0.0631487	0.128862	1.06519	0.6241	1	1
chr14.55263686.C.T	rs10140801	T	Severity	CAV-FE	C	FBXO34-AS1	840	Sprains and strains	injuries & poisonings	112	8660	0.0885585	0.180714	1.0926	0.624101	1	1
chr4.67964168.T.A	rs720009	A	Possible functional consequences	FCP + IP	A	TMPRSS11A	475	Chronic sinusitis	respiratory	472	6165	-0.0448185	0.0914584	0.956171	0.624104	1	1
chr21.41465040.G.A	rs17001042	A	Possible functional consequences	FCP + IP	A	TMPRSS2	110.12	Althete's foot	infectious diseases	290	7105	0.0673661	0.13747	1.06969	0.624105	1	1
chr2.162267541.C.T	rs1990760	T	Risk factor; Severity	CAV	T	IFIH1	592	Cystitis and urethritis	genitourinary	144	7635	-0.0858206	0.175134	0.917759	0.624113	1	1
chr6.31575254.G.A	rs1800629	A	Risk factor*Conflicting; Severity*Conflicting; Protective*Conflicting	CAV-FE	A	TNF	724.1	Disorders of sacrum	musculoskeletal	100	8029	0.104424	0.213098	1.11007	0.624114	1	1
chr7.128954129.T.C	rs10488631	TCTA haplotype	Severity in European-Americans	CAV	C	IRF5	586.4	Stricture/obstruction of ureter	genitourinary	153	7233	-0.220449	0.449873	0.802159	0.624116	1	1
chr2.195499753.A.C	rs73060484	C	Severity	CAV	C	-	198	Secondary malignant neoplasm	neoplasms	111	8378	0.10833	0.221078	1.11442	0.624127	1	1
chr4.67964168.T.A	rs720009	A	Possible functional consequences	FCP + IP	A	TMPRSS11A	262	Mineral deficiency NEC	endocrine/metabolic	125	5835	0.0823192	0.167997	1.0858	0.624131	1	1
chr2.127137039.A.G	rs744373	G	Severity	CAV	G	-	241.2	Nontoxic multinodular goiter	endocrine/metabolic	271	7914	0.0437503	0.0892918	1.04472	0.624156	1	1
chr21.41507982.C.A	rs75603675	A	Protective*Conflicting; Risk factor*Conflicting; Severity*Conflicting	CAV	A	TMPRSS2	327.4	Insomnia	neurological	727	7075	-0.0290217	0.0592358	0.971395	0.62418	1	1
chr1.156125675.T.C	rs581342	C	Severity	CAV	T	LMNA	286	Coagulation defects	hematopoietic	168	8602	0.0570674	0.116481	1.05873	0.624184	1	1
chr21.33252612.A.G	rs2236757	A	Severity	CAV-FE	A	IFNAR2	356	Hereditary and idiopathic peripheral neuropathy	neurological	145	8206	0.0699353	0.142747	1.07244	0.624188	1	1
chr17.35880776.C.T	rs2107538	T	Risk factor; Severity	FCP	T	CCL5	727	Other disorders of synovium, tendon, and bursa	musculoskeletal	369	6752	-0.0380557	0.0776782	0.962659	0.624194	1	1
chr4.44416575.T.C	rs35540967	C	Severity	CAV	C	KCTD8	840	Sprains and strains	injuries & poisonings	115	8758	-0.293002	0.598108	0.746021	0.624218	1	1
chrX.15564667.C.T	rs2074192	T	Severity (T allele); Severity for males > 50 y.o (T allele); Protective (C allele); Protective (CT genotype)	CAV	T	ACE2	251.1	Hypoglycemia	endocrine/metabolic	102	5512	0.083142	0.169719	1.0867	0.62422	1	1
chr11.14893332.A.G	rs10741657	G	Severity	CAV	A	CYP2R1	611	Abnormal findings on mammogram or breast exam	genitourinary	567	7959	0.0352969	0.0720542	1.03593	0.624229	1	1
chr10.8988345.A.T	rs71481792	A	Severity	CAV	T	-	411.2	Myocardial infarction	circulatory system	149	7905	0.0780382	0.159308	1.08116	0.624235	1	1
chr13.33129529.C.G	rs34425674	G	Risk factor	CAV	G	STARD13	286	Coagulation defects	hematopoietic	172	8755	-0.497483	1.0156	0.608059	0.624246	1	1
chr1.244873270.T.C	rs12130553	C	Severity	CAV	T	-	619.4	Noninflammatory disorders of vagina	genitourinary	228	6469	-0.0693068	0.141492	0.93304	0.624257	1	1
chr8.38963809.A.G	rs10808999	G	Severity	CAV	A	PLEKHA2	244.2	Acquired hypothyroidism	endocrine/metabolic	139	7928	-0.177925	0.363247	0.837005	0.624264	1	1
chr10.130802064.T.G	rs12253652	G	Severity	CAV	G	-	246	Other disorders of thyroid	endocrine/metabolic	145	7548	0.0720662	0.147132	1.07473	0.624271	1	1
chr2.196087686.G.A	rs2176724	A	Severity	CAV	A	-	722.1	Displacement of intervertebral disc	musculoskeletal	192	7991	-0.0539748	0.110196	0.947456	0.624271	1	1
chr2.36677870.C.A	rs6714112	C	Severity	CAV	A	-	041	Bacterial infection NOS	infectious diseases	314	8357	0.0568307	0.116031	1.05848	0.624283	1	1
chr5.174562335.T.A	rs2220543	T	Severity	CAV	A	SUMO2P6	355.1	Chronic pain syndrome	neurological	192	8295	0.0521971	0.106589	1.05358	0.624343	1	1
chr21.33287378.C.T	rs8178521	T	Severity	CAV-FE	T	IL10RB	279.7	Other immunological findings	endocrine/metabolic	514	8627	0.0748355	0.152823	1.07771	0.624354	1	1
chr14.76832814.C.CT	rs34279101	CT	Severity	CAV	CT	LRRC74A	316	Substance addiction and disorders	mental disorders	569	6964	0.0373196	0.0762112	1.03802	0.624356	1	1
chr11.88824823.A.G	rs10831496	G	Severity	CAV-FE	A	GRM5	456	Chronic venous insufficiency [CVI]	circulatory system	298	7745	-0.0547948	0.111909	0.946679	0.624391	1	1
chr11.611919.C.G	rs702966	C	Severity in African-Americans	CAV	C	PHRF1	721.1	Spondylosis without myelopathy	musculoskeletal	544	8031	0.0313632	0.0640543	1.03186	0.624393	1	1
chr1.35908500.C.T	rs2765013	C	Severity	CAV	T	AGO1	289.4	Lymphadenitis	hematopoietic	147	7850	-0.0592391	0.120992	0.942481	0.624408	1	1
chr2.191909428.G.A	rs147509469	A	Risk factor for females	CAV	A	CAVIN2-AS1	433.3	Cerebral ischemia	circulatory system	201	8625	-0.360312	0.735927	0.697459	0.624415	1	1
chr19.31533051.C.A	rs8105499	C	Severity	CAV	A	LINC02841	792.1	Papanicolaou smear of cervix or vagina with atypical squamous cells	genitourinary	120	8112	0.081378	0.166213	1.08478	0.624417	1	1
chr17.63488670.G.A	rs4343	G	Severity; Risk factor	CAV	G	ACE	260	Protein-calorie malnutrition	endocrine/metabolic	188	5974	0.0610409	0.124677	1.06294	0.624423	1	1
chr3.146517122.G.A	rs343320	A	Severity	CAV-FE	A	PLSCR1	070.3	Viral hepatitis C	infectious diseases	954	6138	-0.108788	0.222221	0.896921	0.624454	1	1
chr12.132489230.GC.G	rs56106917	G	Severity	CAV	G	FBRSL1	288	Diseases of white blood cells	hematopoietic	104	8161	-0.0777093	0.158738	0.925233	0.624456	1	1
chr1.46309111.A.G	rs41292543	G	Severity	CAV-FE	G	UQCRH	443.7	Peripheral angiopathy in diseases classified elsewhere	circulatory system	285	8027	-0.181222	0.370193	0.83425	0.624464	1	1
chr12.52726315.TC.T	rs5798227	T	Risk factor	CAV	TC	-	532	Dysphagia	digestive	302	6796	-0.0618389	0.126324	0.940034	0.62447	1	1
chr5.132485305.G.A	rs17622656	A	Risk factor	FCP + IP	A	IRF1	497	Bronchitis	respiratory	164	6935	0.101461	0.207265	1.10679	0.624472	1	1
chr7.54580201.A.C	rs622568	C	Severity; Risk factor	CAV-FE	C	-	355.1	Chronic pain syndrome	neurological	194	8353	0.0517034	0.105624	1.05306	0.624485	1	1
chr2.136948486.A.G	rs7605851	G	Severity	CAV-FE	G	THSD7B	695	Erythematous conditions	dermatologic	408	7848	-0.111361	0.2275	0.894615	0.624487	1	1
chr1.173115604.T.G	rs17300100	G	Severity	CAV	G	-	271.3	Intestinal disaccharidase deficiencies and disaccharide malabsorption	endocrine/metabolic	1394	7612	-0.085415	0.174495	0.918131	0.62449	1	1
chr4.111691870.C.T	rs112641600	C	Severity	CAV	T	-	300.12	Agorophobia, social phobia, and panic disorder	mental disorders	132	5776	0.129783	0.265147	1.13858	0.624505	1	1
chr22.24011037.T.C	rs11090305	C	Severity	CAV	C	-	585	Renal failure	genitourinary	1267	6611	0.0229223	0.0468314	1.02319	0.624514	1	1
chr11.2872637.A.G	rs10766439	A	Severity	CAV	A	-	429	Ill-defined descriptions and complications of heart disease	circulatory system	272	7803	-0.0513478	0.104907	0.949948	0.624517	1	1
chr14.76832814.C.CT	rs34279101	CT	Severity	CAV	CT	LRRC74A	599.5	Frequency of urination and polyuria	genitourinary	614	6688	-0.0369447	0.0754835	0.963729	0.624529	1	1
chr14.80203237.T.C	rs225014	C	Severity	CAV	C	DIO2	250.1	Type 1 diabetes	endocrine/metabolic	122	5684	-0.0646911	0.132178	0.937357	0.624542	1	1
chr3.1052111.C.G	rs1504061	G	Severity	CAV	G	-	731	Osteitis deformans and osteopathies associated with other disorders classified elsewhere	musculoskeletal	173	7558	0.0957542	0.19565	1.10049	0.624547	1	1
chr11.611919.C.G	rs702966	C	Severity in African-Americans	CAV	C	PHRF1	593.1	Gross hematuria	genitourinary	102	7657	-0.0698397	0.1427	0.932543	0.624548	1	1
chrX.15561454.T.C	rs142017934	C	Severity	CAV	C	ACE2	271	Disorders of carbohydrate transport and metabolism	endocrine/metabolic	1409	7673	-0.10525	0.21506	0.900099	0.62456	1	1
chr9.133257521.T.TC	rs8176719	TC	Severity; Risk factor	CAV-FE	TC	ABO	038	Septicemia	infectious diseases	114	8459	-0.0716143	0.146338	0.93089	0.624576	1	1
chr1.155197995.A.G	rs41264915	A	Severity	CAV-FE	G	THBS3	316	Substance addiction and disorders	mental disorders	572	7128	-0.0357375	0.0730301	0.964894	0.624592	1	1
chr6.160731787.C.T	rs4252128	T	Potential functional effect on protein	FCP + IP	T	PLG	110.12	Althete's foot	infectious diseases	290	7109	-0.17785	0.363447	0.837068	0.6246	1	1
chr5.180810828.C.T	rs113791144	T	Severity	CAV	T	-	611.1	Abnormal mammogram	genitourinary	490	7941	0.0796045	0.16268	1.08286	0.624607	1	1
chr2.60480453.A.G	rs1123573	A	Severity	CAV-FE	G	BCL11A	514	Abnormal findings examination of lungs	respiratory	263	8810	0.0453993	0.0927791	1.04645	0.62461	1	1
chr4.166008836.A.T	rs17047200	TT genotype	Severity (TT genotype)*Conflicting; Risk factor (AA genotype)*Conflicting	CAV	T	TLL1	687.4	Disturbance of skin sensation	dermatologic	473	6576	-0.0371918	0.0760065	0.963491	0.624612	1	1
chr4.188627868.CTCT.C	rs1734523522	C	Severity	CAV	C	LINC01060	765	Cervical radiculitis	symptoms	301	7372	-0.0555014	0.11343	0.946011	0.624628	1	1
chr19.39248147.C.T	rs12979860	C	Severity (C allele)*Conflicting; Risk factor (T allele)*Conflicting	CAV	C	IFNL4	588	Disorders resulting from impaired renal function	genitourinary	185	7234	-0.0542778	0.11093	0.947169	0.62463	1	1
chr2.181488719.A.C	rs2034831	C	Severity	CAV	C	ITGA4	276.1	Electrolyte imbalance	endocrine/metabolic	750	7980	0.112229	0.229369	1.11877	0.624633	1	1
chr11.88824823.A.G	rs10831496	G	Severity	CAV-FE	A	GRM5	136	Other infectious and parasitic diseases	infectious diseases	133	8959	0.0766859	0.156731	1.0797	0.62464	1	1
chr5.157106730.T.C	rs35960726	C	Severity	CAV	C	HAVCR2	339	Other headache syndromes	neurological	537	8013	0.537574	1.09874	1.71185	0.624655	1	1
chr5.77379593.G.A	rs7715119	A	Severity	CAV-FE	A	PDE8B	512	Other symptoms of respiratory system	respiratory	2638	5084	0.0217917	0.044541	1.02203	0.624664	1	1
chr6.105878879.T.A	rs9386484	T	Severity	CAV	A	-	788	Syncope and collapse	symptoms	287	7139	0.0442682	0.090482	1.04526	0.624665	1	1
chr5.32750877.T.C	rs1173773	C	Protective	CAV	T	NPR3	585.33	Chronic Kidney Disease, Stage III	genitourinary	115	7116	-0.0696395	0.142341	0.93273	0.624668	1	1
chr12.8608014.A.G	rs11613792	A	Severity	CAV	G	AICDA	368	Visual disturbances	sense organs	294	7640	0.0428953	0.0876796	1.04383	0.62468	1	1
chr1.156125675.T.C	rs581342	C	Severity	CAV	T	LMNA	473	Diseases of the larynx and vocal cords	respiratory	252	6188	0.0468295	0.0957217	1.04794	0.624682	1	1
chr14.76832814.C.CT	rs34279101	CT	Severity	CAV	CT	LRRC74A	459	Other disorders of circulatory system	circulatory system	227	8526	-0.0582923	0.119153	0.943374	0.624685	1	1
chrX.15564142.G.A	rs147311723	A	Severity	CAV	A	ACE2	277	Other disorders of metabolism	endocrine/metabolic	284	8864	0.190589	0.389587	1.20996	0.624695	1	1
chr1.155133406.T.G	rs4971066	G	Risk factor	CAV	G	EFNA1	495	Asthma	respiratory	1520	6902	-0.0553544	0.113151	0.94615	0.624696	1	1
chr11.320836.C.T	rs34481144	T	Severity	CAV	T	IFITM3	270	Disorders of protein plasma/amino-acid transport and metabolism	endocrine/metabolic	131	8528	0.100173	0.204767	1.10536	0.624697	1	1
chr15.33615902.C.T	rs12593288	C	Severity	CAV	T	RYR3	586	Other disorders of the kidney and ureters	genitourinary	495	7114	0.0819767	0.167578	1.08543	0.624711	1	1
chr9.78543197.A.G	rs7027911	A	Severity	CAV	G	-	627.2	Symptomatic menopause	genitourinary	176	7384	0.0740949	0.151472	1.07691	0.624723	1	1
chr2.195994321.C.T	rs191631470	T	Severity	CAV	T	DNAH7	627.2	Symptomatic menopause	genitourinary	176	7386	0.516695	1.05631	1.67648	0.624734	1	1
chr7.117559590.ATCT.A	rs113993960	A	Severity	CAV	A	CFTR	765	Cervical radiculitis	symptoms	305	7568	-0.499193	1.02054	0.607021	0.624738	1	1
chr9.87726001.C.A	rs41307457	C;A	Possible functional consequences	FCP + IP	A	CTSL	369	Infection of the eye	sense organs	245	7926	-0.0608428	0.124386	0.940971	0.624738	1	1
chr9.4329170.T.C	rs3895472	C	Severity	CAV	T	GLIS3	592	Cystitis and urethritis	genitourinary	142	7563	0.0757712	0.154907	1.07872	0.624742	1	1
chr1.214663607.G.A	rs143976001	A	Severity	CAV	A	CENPF	295	Schizophrenia and other psychotic disorders	mental disorders	273	5867	0.510961	1.04462	1.66689	0.624746	1	1
chr5.174562335.T.A	rs2220543	T	Severity	CAV	A	SUMO2P6	300.9	Posttraumatic stress disorder	mental disorders	121	5765	-0.0662986	0.135543	0.935851	0.624747	1	1
chr10.104263031.C.A	rs4925	A	Protective for neurological complications of long COVID	CAV	A	GSTO1	306	Other mental disorder	mental disorders	207	5865	0.0823316	0.168322	1.08582	0.624748	1	1
chr12.57108399.C.T	rs324011	T	Risk factor; Severity	CAV	T	STAT6	495	Asthma	respiratory	1513	6884	0.0280839	0.0574176	1.02848	0.624759	1	1
chr6.30887474.G.A	rs4618569	AG genotype	Severity	CAV	A	DDR1	295	Schizophrenia and other psychotic disorders	mental disorders	273	5865	-0.048935	0.100052	0.952243	0.624774	1	1
chr6.158608455.C.T	rs117665206	T	Severity	CAV	T	TMEM181	261.4	Vitamin D deficiency	endocrine/metabolic	2268	5974	-0.242787	0.496408	0.784439	0.62478	1	1
chr1.155133406.T.G	rs4971066	G	Risk factor	CAV	G	EFNA1	475.9	Postnasal drip	respiratory	218	6258	-0.128083	0.261892	0.87978	0.624794	1	1
chr6.52200448.A.G	rs13192246	G	Severity	CAV	G	-	371.3	Inflammation of eyelids	sense organs	107	7926	0.0860397	0.175926	1.08985	0.624794	1	1
chr10.76490426.T.C	rs114026383	C	Risk factor for European population	CAV	C	LRMDA	174.1	Breast cancer [female]	neoplasms	283	8700	0.0989762	0.202379	1.10404	0.624797	1	1
chr10.52771475.C.T	rs1800450	T	Severity	CAV	T	MBL2	599.2	Retention of urine	genitourinary	144	6875	-0.185225	0.378775	0.830917	0.624834	1	1
chr21.41464802.A.G	rs462574	A	Possible functional consequences	FCP + IP	A	TMPRSS2	977	Personal history of allergy to medicinal agents	injuries & poisonings	198	8906	0.0620452	0.126879	1.06401	0.624835	1	1
chr22.49281538.G.A	rs62220604	G	Severity	CAV	A	-	214	Lipoma	neoplasms	109	8791	-0.191585	0.391796	0.82565	0.624848	1	1
chr17.45714244.T.C	rs113661667	C	Risk factor	CAV-FE	C	LINC02210-CRHR1	272	Disorders of lipoid metabolism	endocrine/metabolic	3308	5578	0.0424793	0.0868727	1.04339	0.624853	1	1
chr19.52830722.G.A	rs10411226	G	Severity	CAV	G	ZNF28	577	Diseases of pancreas	digestive	103	7252	-0.0739077	0.151149	0.928757	0.624861	1	1
chr9.132278286.T.C	rs11243705	C	Severity	CAV	C	SETX	355.1	Chronic pain syndrome	neurological	189	8113	0.0835302	0.170829	1.08712	0.624862	1	1
chr1.173115604.T.G	rs17300100	G	Severity	CAV	G	-	411	Ischemic Heart Disease	circulatory system	1023	8019	-0.0999977	0.204509	0.90484	0.624867	1	1
chr1.196673103.G.A	rs800292	A	Severity	CAV	G	CFH	539	Bariatric surgery	digestive	205	9300	-0.0594039	0.121491	0.942326	0.624873	1	1
chr1.12192898.T.G	rs1061622	T	Severity	CAV-FE	G	TNFRSF1B	458	Hypotension	circulatory system	117	8738	0.0779511	0.159425	1.08107	0.624877	1	1
chr14.72467521.C.T	rs12587980	T	Severity	CAV	T	RGS6	110.11	Dermatophytosis of nail	infectious diseases	629	7079	-0.0308008	0.0629947	0.969669	0.624882	1	1
chr20.50152518.G.A	rs6020298	A	Severity	CAV	G	PEDS1-UBE2V1	695.7	Prurigo and Lichen	dermatologic	128	7611	-0.0795014	0.162605	0.923577	0.624896	1	1
chr10.98166813.G.T	rs10786398	T	Severity	CAV	T	R3HCC1L	550.4	Umbilical hernia	digestive	109	8864	-0.136381	0.27894	0.872511	0.624896	1	1
chr6.30887474.G.A	rs4618569	AG genotype	Severity	CAV	A	DDR1	415.1	Acute pulmonary heart disease	circulatory system	259	9046	-0.0498402	0.10194	0.951381	0.624902	1	1
chr4.67963885.A.G	rs17088850	G	Possible functional consequences	FCP + IP	G	TMPRSS11A	366	Cataract	sense organs	849	8001	-0.0352318	0.0720612	0.965382	0.624902	1	1
chr11.114726432.A.T	rs1712779	T	Severity	CAV-FE	T	-	368	Visual disturbances	sense organs	313	8477	-0.053638	0.109716	0.947775	0.624926	1	1
chr12.47902438.G.T	rs11574024	T	Severity	CAV	T	VDR	261.4	Vitamin D deficiency	endocrine/metabolic	2261	5966	0.0750724	0.15356	1.07796	0.624927	1	1
chr17.63488670.G.A	rs4343	G	Severity; Risk factor	CAV	G	ACE	561	Symptoms involving digestive system	digestive	814	6915	-0.0307299	0.0628592	0.969737	0.624934	1	1
chr4.106022043.T.C	rs11729561	T	Severity	CAV	C	-	741	Symptoms and disorders of the joints	musculoskeletal	587	8259	0.0662252	0.135473	1.06847	0.624951	1	1
chrX.12885540.A.T	rs179008	T	Severity; Risk factor	CAV	T	TLR7	280.1	Iron deficiency anemias, unspecified or not due to blood loss	hematopoietic	719	6029	-0.0469996	0.0961445	0.954088	0.624953	1	1
chr14.55263686.C.T	rs10140801	T	Severity	CAV-FE	C	FBXO34-AS1	454.1	Varicose veins of lower extremity	circulatory system	254	7657	-0.0640273	0.130979	0.937979	0.624957	1	1
chrX.15596127.G.T	rs146598386	T	Severity	CAV	T	ACE2	496	Chronic airway obstruction	respiratory	626	6962	-0.370533	0.757991	0.690366	0.624958	1	1
chr19.50259161.A.G	rs1651553	G	Severity	CAV	A	MYH14	427.9	Palpitations	circulatory system	537	6810	0.0340859	0.0697313	1.03467	0.62497	1	1
chr10.76490426.T.C	rs114026383	C	Risk factor for European population	CAV	C	LRMDA	654	Other and unspecified complications of birth; puerperium affecting management of mother	pregnancy complications	113	9316	-0.180738	0.369755	0.834654	0.624981	1	1
chr14.72467521.C.T	rs12587980	T	Severity	CAV	T	RGS6	427.7	Tachycardia NOS	circulatory system	195	7017	-0.053034	0.108498	0.948348	0.624983	1	1
chr9.21206606.C.G	rs28368148	G	Severity	CAV-FE	G	IFNA10	244.1	Secondary hypothyroidism	endocrine/metabolic	185	7929	0.505893	1.035	1.65847	0.624994	1	1
chr17.49863303.C.T	rs77534576	T	Severity	CAV	T	-	535	Gastritis and duodenitis	digestive	214	8821	0.288278	0.589804	1.33413	0.625005	1	1
chr6.32623820.T.C	rs9271609	T	Severity	CAV	C	HLA-DQA1	627.2	Symptomatic menopause	genitourinary	176	7398	-0.0674582	0.138022	0.934767	0.62502	1	1
chr7.22728630.G.T	rs2066992	T	Protective	CAV-FE	T	IL6	110.11	Dermatophytosis of nail	infectious diseases	633	7114	0.0532008	0.108856	1.05464	0.625035	1	1
chr19.35687796.G.A	rs77127536	A	Severity	CAV	A	TYMSP2	571	Chronic liver disease and cirrhosis	digestive	503	8028	-0.0431117	0.0882148	0.957804	0.625045	1	1
chrX.15561454.T.C	rs142017934	C	Severity	CAV	C	ACE2	440	Atherosclerosis	circulatory system	164	8014	-0.281507	0.57603	0.754645	0.625052	1	1
chr1.196673103.G.A	rs800292	A	Severity	CAV	G	CFH	174.11	Malignant neoplasm of female breast	neoplasms	250	8679	-0.0556985	0.113975	0.945824	0.625061	1	1
chr1.205208489.G.A	rs11240388	G	Severity	CAV-FE	A	DSTYK	071	Human immunodeficiency virus [HIV] disease	infectious diseases	1031	6164	0.0327637	0.067044	1.03331	0.625061	1	1
chr6.52236941.T.C	rs763780	C	Protective	FCP	C	IL17F	599.3	Dysuria	genitourinary	395	6875	0.0638818	0.130727	1.06597	0.625078	1	1
chr17.35880776.C.T	rs2107538	T	Risk factor; Severity	FCP	T	CCL5	728.7	Fasciitis	musculoskeletal	196	6752	-0.0505487	0.103452	0.950708	0.62511	1	1
chr4.44416575.T.C	rs35540967	C	Severity	CAV	C	KCTD8	425	Cardiomyopathy	circulatory system	266	9080	0.182767	0.374047	1.20053	0.62511	1	1
chr21.41660268.A.T	rs2252109	A	Severity	CAV	A	-	706.1	Acne	dermatologic	203	6954	-0.056446	0.115523	0.945118	0.625115	1	1
chr5.142872984.C.T	rs10039856	C	Severity	CAV	T	ARHGAP26	569.2	Gastrointestinal complications	digestive	112	8490	0.0685063	0.140208	1.07091	0.625121	1	1
chr13.22495675.AG.A	rs10714879	A	Severity	CAV	A	-	785	Abdominal pain	symptoms	1550	6099	0.0267359	0.0547189	1.0271	0.625122	1	1
chr6.158608455.C.T	rs117665206	T	Severity	CAV	T	TMEM181	289.3	Personal history of diseases of blood and blood-forming organs	hematopoietic	219	8209	0.508941	1.04163	1.66353	0.625125	1	1
chr4.186082920.C.T	rs3775291	T	Risk factor; Severity	CAV-FE	T	TLR3	280.1	Iron deficiency anemias, unspecified or not due to blood loss	hematopoietic	748	6208	0.0548646	0.112291	1.0564	0.625129	1	1
chr2.196087686.G.A	rs2176724	A	Severity	CAV	A	-	338.2	Chronic pain	neurological	1788	6560	-0.0198234	0.0405727	0.980372	0.625132	1	1
chr5.123497022.T.C	rs62377777	T	Severity	CAV	C	-	216.1	Screening for malignant neoplasms of the skin	neoplasms	100	8854	0.0808657	0.16551	1.08423	0.625135	1	1
chr21.41494374.C.T	rs114363287	T	Risk factor	CAV	T	TMPRSS2	619	Noninflammatory female genital disorders	genitourinary	618	8165	-0.263811	0.539979	0.768119	0.625154	1	1
chr12.8608014.A.G	rs11613792	A	Severity	CAV	G	AICDA	278.1	Obesity	endocrine/metabolic	2230	4969	0.0190278	0.0389472	1.01921	0.625158	1	1
chr2.181488719.A.C	rs2034831	C	Severity	CAV	C	ITGA4	280	Iron deficiency anemias	hematopoietic	917	6178	0.108561	0.222213	1.11467	0.625165	1	1
chr10.52771475.C.T	rs1800450	T	Severity	CAV	T	MBL2	070.2	Viral hepatitis B	infectious diseases	199	6175	0.151282	0.309664	1.16333	0.625169	1	1
chr9.133251249.A.G	rs7849280	G	Protective	CAV	G	ABO	227	Benign neoplasm of other endocrine glands and related structures	neoplasms	117	9366	-0.0762044	0.155986	0.926627	0.625173	1	1
chr21.41509390.C.G	rs12626358	G	Possible functional consequences	FCP + IP	G	TMPRSS2	569.2	Gastrointestinal complications	digestive	113	8419	-0.0762124	0.156009	0.926619	0.625187	1	1
chrX.15602217.T.C	rs190509934	C	Protective	CAV	C	ACE2	071	Human immunodeficiency virus [HIV] disease	infectious diseases	1031	6172	0.178644	0.365693	1.19559	0.62519	1	1
chr15.90879313.T.C	rs8039305	C	Risk factor	CAV-FE	T	FURIN	729	Other disorders of soft tissues	musculoskeletal	412	6375	0.0464406	0.0950668	1.04754	0.625192	1	1
chrX.15596127.G.T	rs146598386	T	Severity	CAV	T	ACE2	476	Allergic rhinitis	respiratory	1144	6317	-0.303039	0.620389	0.73857	0.62522	1	1
chr10.89010241.T.C	rs982764	T	Severity	CAV-FE	C	FAS	789	Nausea and vomiting	symptoms	480	8319	-0.0367972	0.0753336	0.963872	0.625226	1	1
chr11.320772.A.G	rs12252	G	Severity; Risk factor	CAV	G	IFITM3	613.5	Mastodynia	genitourinary	114	8101	0.0757026	0.154986	1.07864	0.625233	1	1
chr21.41470664.C.T	rs61735794	T	Risk factor	CAV	T	TMPRSS2	700	Corns and callosities	dermatologic	197	8606	-0.495475	1.01442	0.609281	0.625244	1	1
chr13.41746691.T.A	rs10507497	A	Severity	CAV-FE	A	VWA8	292.4	Altered mental status	mental disorders	105	8430	0.0804803	0.164773	1.08381	0.625245	1	1
chr10.89010241.T.C	rs982764	T	Severity	CAV-FE	C	FAS	246	Other disorders of thyroid	endocrine/metabolic	152	7860	-0.0650636	0.133211	0.937008	0.625248	1	1
chr10.51197961.C.A	rs7897633	A	Severity in European-Americans	CAV	C	PRKG1	565	Anal and rectal conditions	digestive	353	8640	-0.054361	0.111299	0.94709	0.62525	1	1
chr9.87726001.C.A	rs41307457	C;A	Possible functional consequences	FCP + IP	A	CTSL	198	Secondary malignant neoplasm	neoplasms	112	8353	0.0838071	0.171588	1.08742	0.625252	1	1
chr4.166008836.A.T	rs17047200	TT genotype	Severity (TT genotype)*Conflicting; Risk factor (AA genotype)*Conflicting	CAV	T	TLL1	496.1	Emphysema	respiratory	228	6701	0.0522132	0.106906	1.0536	0.625264	1	1
chr14.72467521.C.T	rs12587980	T	Severity	CAV	T	RGS6	591	Urinary tract infection	genitourinary	585	7606	0.0315065	0.06451	1.03201	0.625269	1	1
chr8.16932640.T.C	rs118072448	T	Severity	CAV	C	-	707	Chronic ulcer of skin	dermatologic	327	9020	0.169697	0.347459	1.18495	0.625271	1	1
chr5.131995059.C.T	rs56162149	T	Severity	CAV-FE	C	ACSL6	415.1	Acute pulmonary heart disease	circulatory system	252	8555	-0.0531193	0.10877	0.948267	0.625292	1	1
chr1.90742957.A.C	rs2166172	C	Severity	CAV-FE	C	-	433.31	Transient cerebral ischemia	circulatory system	192	8602	0.0765384	0.15674	1.07954	0.625326	1	1
chr17.42362183.A.G	rs744166	G	Risk factor; Severity	CAV	A	STAT3	626.1	Irregular menstrual cycle/bleeding	genitourinary	567	7371	-0.0366007	0.0749531	0.964061	0.625326	1	1
chr17.9267091.C.T	rs34761447	C	Severity	CAV	T	STX8	295	Schizophrenia and other psychotic disorders	mental disorders	271	5817	0.14481	0.296561	1.15582	0.625339	1	1
chr1.35908500.C.T	rs2765013	C	Severity	CAV	T	AGO1	338	Pain	neurological	1853	6300	-0.0189632	0.0388354	0.981215	0.62534	1	1
chr4.111691870.C.T	rs112641600	C	Severity	CAV	T	-	350.1	Abnormal involuntary movements	neurological	261	7746	-0.102248	0.209398	0.902806	0.625341	1	1
chr1.155175305.G.A	rs7528026	A	Severity	CAV	A	TRIM46	761	Cervicalgia	symptoms	591	8483	0.18335	0.37551	1.20124	0.625359	1	1
chr9.33426577.A.G	rs10813976	G	Severity	CAV	G	-	174.1	Breast cancer [female]	neoplasms	281	8668	-0.067983	0.139233	0.934276	0.62536	1	1
chr3.1052111.C.G	rs1504061	G	Severity	CAV	G	-	426.9	Cardiac pacemaker/device in situ	circulatory system	218	6939	-0.0871196	0.178429	0.916567	0.625366	1	1
chr17.42362183.A.G	rs744166	G	Risk factor; Severity	CAV	A	STAT3	401.3	Other hypertensive complications	circulatory system	195	4138	-0.0573314	0.117423	0.944281	0.625376	1	1
chr2.195519781.A.G	rs74417002	G	Severity	CAV	G	-	244	Hypothyroidism	endocrine/metabolic	536	7911	-0.0688997	0.141118	0.93342	0.625379	1	1
chr4.44416575.T.C	rs35540967	C	Severity	CAV	C	KCTD8	977	Personal history of allergy to medicinal agents	injuries & poisonings	201	9009	-0.25352	0.519276	0.776064	0.625395	1	1
chr14.94566450.G.A	rs2093266	A	Risk factor for acute kidney injury	CAV	A	SERPINA4	215	Other benign neoplasm of connective and other soft tissue	neoplasms	195	8905	0.0604196	0.123758	1.06228	0.625403	1	1
chr4.67910402.G.A	rs4860265	G	Possible functional consequences	FCP + IP	G	TMPRSS11A	454	Varicose veins	circulatory system	263	7458	-0.0457482	0.0937107	0.955282	0.625418	1	1
chrX.15564667.C.T	rs2074192	T	Severity (T allele); Severity for males > 50 y.o (T allele); Protective (C allele); Protective (CT genotype)	CAV	T	ACE2	790.6	Other abnormal blood chemistry	symptoms	797	7714	0.0313369	0.0641912	1.03183	0.625422	1	1
chr2.196087686.G.A	rs2176724	A	Severity	CAV	A	-	687.4	Disturbance of skin sensation	dermatologic	490	6805	0.0344835	0.0706381	1.03508	0.625429	1	1
chr6.158608455.C.T	rs117665206	T	Severity	CAV	T	TMEM181	366	Cataract	sense organs	859	8131	-0.382928	0.784434	0.681862	0.625438	1	1
chr13.41746691.T.A	rs10507497	A	Severity	CAV-FE	A	VWA8	454	Varicose veins	circulatory system	266	7709	0.0511345	0.10475	1.05246	0.625439	1	1
chr1.46309111.A.G	rs41292543	G	Severity	CAV-FE	G	UQCRH	278.4	Abnormal weight gain	endocrine/metabolic	161	5519	-0.228784	0.468676	0.7955	0.625444	1	1
chr12.8608014.A.G	rs11613792	A	Severity	CAV	G	AICDA	687.1	Rash and other nonspecific skin eruption	dermatologic	676	6138	-0.0296031	0.0606438	0.970831	0.625446	1	1
chr2.127137039.A.G	rs744373	G	Severity	CAV	G	-	705	Disorders of sweat glands	dermatologic	109	7729	0.0669442	0.13714	1.06924	0.625448	1	1
chr11.34482745.G.A	rs61882275	G	Severity	CAV	A	ELF5	425.1	Primary/intrinsic cardiomyopathies	circulatory system	244	9041	0.0545234	0.111697	1.05604	0.625452	1	1
chr5.1211624.A.G	rs76067074	G	Severity	CAV-FE	G	SLC6A19	427.7	Tachycardia NOS	circulatory system	193	7020	-0.250955	0.514115	0.778058	0.625458	1	1
chr4.153687301.A.G	rs1898830	G	Severity; Risk factor	CAV	G	TLR2	440	Atherosclerosis	circulatory system	164	7979	-0.0852073	0.174564	0.918322	0.625468	1	1
chr15.60902209.A.G	rs4774377	G	Risk factor	CAV-FE	G	RORA	740	Osteoarthrosis	musculoskeletal	1647	6999	0.0233943	0.0479305	1.02367	0.625487	1	1
chr2.162267541.C.T	rs1990760	T	Risk factor; Severity	CAV	T	IFIH1	285	Other anemias	hematopoietic	1802	6193	-0.027617	0.0565821	0.972761	0.625488	1	1
chrX.15561454.T.C	rs142017934	C	Severity	CAV	C	ACE2	614.5	Inflammatory disease of cervix, vagina, and vulva	genitourinary	322	8659	0.186002	0.381086	1.20443	0.62549	1	1
chr15.60902209.A.G	rs4774377	G	Risk factor	CAV-FE	G	RORA	174	Breast cancer	neoplasms	286	8499	-0.0499705	0.102382	0.951258	0.625494	1	1
chr8.38996464.C.A	rs7840270	C	Severity	CAV-FE	A	ADAM9	174.1	Breast cancer [female]	neoplasms	273	8377	0.0541289	0.110902	1.05562	0.625494	1	1
chr22.43928847.C.G	rs738409	G	Protective*Conflicting; Severity*Conflicting	CAV	G	PNPLA3	208	Benign neoplasm of colon	neoplasms	395	8351	0.0524149	0.107392	1.05381	0.625498	1	1
chr4.188627868.CTCT.C	rs1734523522	C	Severity	CAV	C	LINC01060	380.4	Impacted cerumen	sense organs	258	8433	-0.0605248	0.124008	0.94127	0.625499	1	1
chr6.105878879.T.A	rs9386484	T	Severity	CAV	A	-	286.2	Encounter for long-term (current) use of anticoagulants	hematopoietic	165	7063	-0.0582228	0.119297	0.94344	0.625516	1	1
chrX.15564175.T.C	rs41303171	C	Severity; Risk factor	CAV	C	ACE2	760	Back pain	symptoms	2001	6383	0.181445	0.371809	1.19895	0.625545	1	1
chr10.36988942.A.G	rs2091431	G	Severity	CAV	A	-	614.5	Inflammatory disease of cervix, vagina, and vulva	genitourinary	317	8502	0.0517026	0.105951	1.05306	0.62556	1	1
chr16.85959043.C.T	rs12444486	C	Severity in African-Americans	CAV	C	-	427.9	Palpitations	circulatory system	538	6621	0.031696	0.0649532	1.0322	0.625563	1	1
chr11.320836.C.T	rs34481144	T	Severity	CAV	T	IFITM3	261.2	Vitamin B-complex deficiencies	endocrine/metabolic	398	5840	0.0605966	0.124179	1.06247	0.625565	1	1
chr14.35401887.C.T	rs696	CC genotype	Severity	CAV	C	NFKBIA	740.11	Osteoarthrosis, localized, primary	musculoskeletal	1165	7123	0.0240242	0.0492325	1.02432	0.625568	1	1
chr17.45422978.G.C	rs1230082	G	Severity	CAV	C	ARHGAP27	763	Thoracic or lumbosacral neuritis or radiculitis, unspecified	symptoms	599	7309	0.0301061	0.061699	1.03056	0.625585	1	1
chr9.21131628.G.C	rs12236000	G	Severity	CAV	C	-	260	Protein-calorie malnutrition	endocrine/metabolic	186	5910	-0.0952205	0.195145	0.909172	0.625587	1	1
chr4.188627868.CTCT.C	rs1734523522	C	Severity	CAV	C	LINC01060	790.6	Other abnormal blood chemistry	symptoms	784	7573	0.0347151	0.0711497	1.03532	0.625609	1	1
chr1.12207235.C.T	rs3397	T	Severity	CAV-FE	T	TNFRSF1B	550.5	Ventral hernia	digestive	170	7542	0.0673224	0.137984	1.06964	0.625621	1	1
chr5.21768177.G.A	-	HLA-A*02:02	Protective	IP	A	HLA-A	585.31	Renal dialysis	genitourinary	347	7102	0.074204	0.152097	1.07703	0.625639	1	1
chr17.45422978.G.C	rs1230082	G	Severity	CAV	C	ARHGAP27	585	Renal failure	genitourinary	1333	6989	-0.0219165	0.0449228	0.978322	0.625642	1	1
chr1.205208489.G.A	rs11240388	G	Severity	CAV-FE	A	DSTYK	415.1	Acute pulmonary heart disease	circulatory system	259	9035	-0.0628106	0.128746	0.939121	0.625645	1	1
chr10.130802064.T.G	rs12253652	G	Severity	CAV	G	-	272.13	Mixed hyperlipidemia	endocrine/metabolic	674	5347	-0.0368737	0.0755817	0.963798	0.625645	1	1
chr9.33426577.A.G	rs10813976	G	Severity	CAV	G	-	296.22	Major depressive disorder	mental disorders	1400	5833	-0.0326544	0.0669352	0.967873	0.625655	1	1
chr11.2872637.A.G	rs10766439	A	Severity	CAV	A	-	535.9	Gastritis and duodenitis, NOS	digestive	163	8507	0.0635311	0.130228	1.06559	0.625659	1	1
chr10.22439346.T.C	-	HLA-A*02:02	Protective	IP	C	HLA-A	286	Coagulation defects	hematopoietic	172	8727	-0.289001	0.592422	0.749011	0.62567	1	1
chr4.71762286.C.T	rs113574864	T	Severity	CAV	T	GC	495.2	Asthma with exacerbation	respiratory	390	6878	0.0541482	0.110998	1.05564	0.625672	1	1
chr17.9267091.C.T	rs34761447	C	Severity	CAV	T	STX8	687.1	Rash and other nonspecific skin eruption	dermatologic	724	6774	-0.106808	0.21895	0.898698	0.625679	1	1
chr3.146517122.G.A	rs343320	A	Severity	CAV-FE	A	PLSCR1	241	Nontoxic nodular goiter	endocrine/metabolic	622	7877	0.119972	0.245951	1.12747	0.6257	1	1
chrX.12885540.A.T	rs179008	T	Severity; Risk factor	CAV	T	TLR7	197	Chemotherapy	neoplasms	406	8267	-0.0611293	0.125322	0.940702	0.625707	1	1
chr6.6924962.A.C	rs6933436	C	Severity	CAV	C	-	008	Intestinal infection	infectious diseases	138	8687	-0.069501	0.142485	0.932859	0.625708	1	1
chrX.15564667.C.T	rs2074192	T	Severity (T allele); Severity for males > 50 y.o (T allele); Protective (C allele); Protective (CT genotype)	CAV	T	ACE2	765	Cervical radiculitis	symptoms	303	7509	0.0476364	0.0976631	1.04879	0.625718	1	1
chr21.41473715.C.A	rs2298661	A	Protective	CAV-FE	A	TMPRSS2	743.11	Osteoporosis NOS	musculoskeletal	390	8481	0.0451615	0.0925935	1.0462	0.625735	1	1
chr2.167953627.G.A	rs7595310	A	Severity	CAV-FE	G	STK39	369.5	Conjunctivitis, infectious	sense organs	218	7905	-0.0550798	0.112933	0.94641	0.625746	1	1
chr9.133251249.A.G	rs7849280	G	Protective	CAV	G	ABO	286.2	Encounter for long-term (current) use of anticoagulants	hematopoietic	192	8716	-0.0593686	0.121727	0.942359	0.625748	1	1
chr4.67910402.G.A	rs4860265	G	Possible functional consequences	FCP + IP	G	TMPRSS11A	789	Nausea and vomiting	symptoms	467	8076	0.0345077	0.0707554	1.03511	0.62576	1	1
chr4.25613313.G.A	-	HLA-A*02:02	Protective	IP	A	HLA-A	586	Other disorders of the kidney and ureters	genitourinary	499	7217	-0.0447976	0.0918552	0.956191	0.625764	1	1
chr9.78543197.A.G	rs7027911	A	Severity	CAV	G	-	530	Diseases of esophagus	digestive	1869	6798	-0.0262007	0.0537252	0.97414	0.625776	1	1
chr12.52726315.TC.T	rs5798227	T	Risk factor	CAV	TC	-	571.5	Other chronic nonalcoholic liver disease	digestive	487	8104	0.046545	0.0954419	1.04765	0.625777	1	1
chr6.52236941.T.C	rs763780	C	Protective	FCP	C	IL17F	596.5	Functional disorders of bladder	genitourinary	156	9211	0.0971195	0.199154	1.10199	0.625791	1	1
chr5.123497022.T.C	rs62377777	T	Severity	CAV	C	-	185	Cancer of prostate	neoplasms	199	8589	-0.0642105	0.131673	0.937808	0.625796	1	1
chrX.15566297.A.G	rs4646179	G	Severity	CAV	G	ACE2	054	Herpes simplex	infectious diseases	342	6148	-0.0889477	0.182412	0.914893	0.625819	1	1
chr22.22210343.A.T	rs5757427	T	Severity	CAV	A	IGLV10-54	724	Other and unspecified disorders of back	musculoskeletal	143	5531	0.0849844	0.174288	1.0887	0.625827	1	1
chr1.12207235.C.T	rs3397	T	Severity	CAV-FE	T	TNFRSF1B	090	Sexually transmitted infections (not HIV or hepatitis)	infectious diseases	219	7693	-0.0627067	0.128603	0.939219	0.625834	1	1
chr12.57108399.C.T	rs324011	T	Risk factor; Severity	CAV	T	STAT6	550.5	Ventral hernia	digestive	189	8813	-0.0733187	0.150367	0.929305	0.625834	1	1
chr17.34252769.A.G	rs1024611	G	Risk factor	CAV	G	CCL2	687.4	Disturbance of skin sensation	dermatologic	491	6811	0.0405753	0.0832216	1.04141	0.625863	1	1
chr5.86011821.T.G	rs4424029	G	Severity	CAV	G	-	550.5	Ventral hernia	digestive	190	8827	-0.0605343	0.124161	0.941262	0.625872	1	1
chr4.69615987.C.T	rs7688383	T	Loss of smell and taste	CAV	T	UGT2A1	569	Other disorders of intestine	digestive	197	8276	0.0534248	0.10958	1.05488	0.625874	1	1
chr2.195519781.A.G	rs74417002	G	Severity	CAV	G	-	452.2	Deep vein thrombosis [DVT]	circulatory system	305	7742	-0.0899217	0.184449	0.914003	0.625894	1	1
chr10.22439346.T.C	-	HLA-A*02:02	Protective	IP	C	HLA-A	586.2	Cyst of kidney, acquired	genitourinary	127	7209	0.256465	0.526075	1.29235	0.6259	1	1
chr4.69615987.C.T	rs7688383	T	Loss of smell and taste	CAV	T	UGT2A1	740.11	Osteoarthrosis, localized, primary	musculoskeletal	1123	6912	0.0252327	0.0517595	1.02555	0.625905	1	1
chr1.230710048.A.G	rs699	G	Severity	CAV	A	AGT	571.51	Cirrhosis of liver without mention of alcohol	digestive	291	8120	0.057736	0.118433	1.05944	0.625906	1	1
chr6.147217556.A.G	rs116898161	G	Severity	CAV	G	STXBP5	275	Disorders of mineral metabolism	endocrine/metabolic	382	8965	-0.252001	0.516964	0.777244	0.62593	1	1
chr20.23046984.T.C	rs1042580	C	Severity	CAV	C	THBD	599	Other symptoms/disorders or the urinary system	genitourinary	1292	6865	-0.0260852	0.0535147	0.974252	0.625947	1	1
chr9.133257521.T.TC	rs8176719	TC	Severity; Risk factor	CAV-FE	TC	ABO	198	Secondary malignant neoplasm	neoplasms	113	8472	0.0701424	0.143907	1.07266	0.625964	1	1
chr4.25613313.G.A	-	HLA-A*02:02	Protective	IP	A	HLA-A	512.8	Cough	respiratory	1323	5193	0.0289423	0.0593814	1.02937	0.625977	1	1
chr21.41465040.G.A	rs17001042	A	Possible functional consequences	FCP + IP	A	TMPRSS2	257	Testicular dysfunction	endocrine/metabolic	108	8520	-0.118913	0.243987	0.887885	0.625993	1	1
chr21.41465040.G.A	rs17001042	A	Possible functional consequences	FCP + IP	A	TMPRSS2	257.1	Testicular hypofunction	endocrine/metabolic	108	8520	-0.118913	0.243987	0.887885	0.625993	1	1
chr17.31410594.G.A	rs178840	G	Severity	CAV	G	RAB11FIP4	241.2	Nontoxic multinodular goiter	endocrine/metabolic	240	7041	0.051355	0.105373	1.0527	0.625999	1	1
chr5.96909661.C.T	rs150892504	T	Severity	CAV	T	ERAP2	585.1	Acute renal failure	genitourinary	553	7232	0.517062	1.06095	1.67709	0.626004	1	1
chr13.33129529.C.G	rs34425674	G	Risk factor	CAV	G	STARD13	287.3	Thrombocytopenia	hematopoietic	188	8755	-0.493776	1.01318	0.610317	0.626007	1	1
chr2.127137039.A.G	rs744373	G	Severity	CAV	G	-	327	Sleep disorders	neurological	878	7382	-0.0249418	0.0511792	0.975367	0.626015	1	1
chr16.3500977.C.G	rs2301762	G	Severity	CAV	G	CLUAP1	585	Renal failure	genitourinary	1368	7215	0.108962	0.223585	1.11512	0.626017	1	1
chr18.6461231.C.G	rs11659676	G	Severity	CAV-FE	C	RPL6P27	208	Benign neoplasm of colon	neoplasms	368	7651	0.0372	0.0763337	1.0379	0.626022	1	1
chr9.87726151.C.T	rs41312184	C;T	Possible functional consequences	FCP + IP	T	CTSL	286	Coagulation defects	hematopoietic	172	8754	0.354587	0.727608	1.42559	0.626022	1	1
chr12.6845711.C.T	rs5443	T	protective	CAV	C	CDCA3	539	Bariatric surgery	digestive	206	9349	-0.0585883	0.120224	0.943095	0.626027	1	1
chr7.22728630.G.T	rs2066992	T	Protective	CAV-FE	T	IL6	250.25	Diabetes type 2 with peripheral circulatory disorders	endocrine/metabolic	335	5974	-0.0789931	0.162096	0.924046	0.62603	1	1
chr12.112919388.G.A	rs10774671	A	Severity (A allele); Protective (G allele)	CAV-FE	A	OAS1	275	Disorders of mineral metabolism	endocrine/metabolic	366	8579	0.0379826	0.0779424	1.03871	0.626034	1	1
chr16.85959043.C.T	rs12444486	C	Severity in African-Americans	CAV	C	-	327	Sleep disorders	neurological	832	6919	0.0258329	0.0530114	1.02617	0.62604	1	1
chr13.102695866.A.G	rs599976	G	Severity	CAV-FE	G	METTL21C	428.1	Congestive heart failure (CHF) NOS	circulatory system	370	8090	-0.0543956	0.111625	0.947057	0.626042	1	1
chr6.31153649.G.A	rs143334143	A	Severity; Risk factor	CAV-FE	A	CCHCR1	216.1	Screening for malignant neoplasms of the skin	neoplasms	102	8948	-0.172416	0.353818	0.841629	0.626045	1	1
chr11.126292948.C.T	rs8177374	T	Protective	CAV	T	TIRAP	371	Inflammation of the eye	sense organs	215	8075	-0.163248	0.335006	0.84938	0.626046	1	1
chr7.128954129.T.C	rs10488631	TCTA haplotype	Severity in European-Americans	CAV	C	IRF5	687.1	Rash and other nonspecific skin eruption	dermatologic	727	6844	-0.0978994	0.200903	0.90674	0.626047	1	1
chr2.181488719.A.C	rs2034831	C	Severity	CAV	C	ITGA4	433	Cerebrovascular disease	circulatory system	670	8609	-0.131714	0.270303	0.876592	0.626058	1	1
chr12.8058591.T.C	rs7842	C	Risk factor; Severity	CAV	C	C3AR1	275.5	Disorders of calcium/phosphorus metabolism	endocrine/metabolic	100	8942	0.0721134	0.147997	1.07478	0.626071	1	1
chr9.131672331.T.G	rs12551879	G	Severity	CAV	G	RAPGEF1	792	Abnormal Papanicolaou smear of cervix and cervical HPV	genitourinary	154	8245	0.111579	0.229015	1.11804	0.626107	1	1
chr5.86011821.T.G	rs4424029	G	Severity	CAV	G	-	977	Personal history of allergy to medicinal agents	injuries & poisonings	200	8934	-0.0591084	0.121321	0.942605	0.626113	1	1
chr16.78590128.A.G	rs72803978	A	Severity	CAV	G	WWOX	367	Disorders of refraction and accommodation; blindness and low vision	sense organs	454	8135	-0.179467	0.368377	0.835716	0.626129	1	1
chr17.16948873.A.G	rs34557412	G	Severity	CAV	G	TNFRSF13B	327.3	Sleep apnea	neurological	836	7394	0.374313	0.768351	1.45399	0.626142	1	1
chr4.166008836.A.T	rs17047200	TT genotype	Severity (TT genotype)*Conflicting; Risk factor (AA genotype)*Conflicting	CAV	T	TLL1	706.2	Sebaceous cyst	dermatologic	116	7474	-0.0723256	0.148467	0.930228	0.626154	1	1
chr6.160731787.C.T	rs4252128	T	Potential functional effect on protein	FCP + IP	T	PLG	782.3	Edema	symptoms	730	8052	-0.115699	0.237516	0.890743	0.626172	1	1
chr17.45422978.G.C	rs1230082	G	Severity	CAV	C	ARHGAP27	415.1	Acute pulmonary heart disease	circulatory system	251	8762	0.0449336	0.0922456	1.04596	0.626182	1	1
chr19.24134099.G.A	rs10407383	A	Severity	CAV-FE	A	ZNF254	295	Schizophrenia and other psychotic disorders	mental disorders	272	5837	-0.043582	0.0894709	0.957354	0.626182	1	1
chr1.90742957.A.C	rs2166172	C	Severity	CAV-FE	C	-	586	Other disorders of the kidney and ureters	genitourinary	497	7193	-0.0509737	0.104646	0.950304	0.626183	1	1
chr11.611919.C.G	rs702966	C	Severity in African-Americans	CAV	C	PHRF1	497	Bronchitis	respiratory	164	6961	-0.0552123	0.113356	0.946284	0.626208	1	1
chr5.1211624.A.G	rs76067074	G	Severity	CAV-FE	G	SLC6A19	316	Substance addiction and disorders	mental disorders	569	7122	0.125179	0.257008	1.13335	0.626216	1	1
chr6.18015216.C.T	rs140247774	T	Severity	CAV	T	-	497	Bronchitis	respiratory	164	6943	0.247265	0.507672	1.28052	0.626218	1	1
chr10.8988345.A.T	rs71481792	A	Severity	CAV	T	-	070	Viral hepatitis	infectious diseases	1093	6048	0.0320813	0.065869	1.0326	0.626225	1	1
chr16.89196249.G.A	rs117169628	A	Severity	CAV	A	SLC22A31	714.1	Rheumatoid arthritis	musculoskeletal	231	8878	0.148087	0.304062	1.15961	0.626238	1	1
chr5.174562335.T.A	rs2220543	T	Severity	CAV	A	SUMO2P6	704.1	Alopecia	dermatologic	203	8197	0.0505352	0.103762	1.05183	0.626238	1	1
chr16.78590128.A.G	rs72803978	A	Severity	CAV	G	WWOX	369.5	Conjunctivitis, infectious	sense organs	220	8055	-0.250784	0.514951	0.77819	0.626253	1	1
chr17.42362183.A.G	rs744166	G	Risk factor; Severity	CAV	A	STAT3	276	Disorders of fluid, electrolyte, and acid-base balance	endocrine/metabolic	798	7992	-0.0292101	0.0599788	0.971212	0.626254	1	1
chr5.180810828.C.T	rs113791144	T	Severity	CAV	T	-	327	Sleep disorders	neurological	882	7378	0.0585332	0.120204	1.06028	0.626294	1	1
chr16.3500977.C.G	rs2301762	G	Severity	CAV	G	CLUAP1	427	Cardiac dysrhythmias	circulatory system	1234	7048	0.111653	0.229294	1.11812	0.6263	1	1
chr3.149000300.G.T	rs76488148	T	Severity	CAV	T	GYG1	250.23	Type 2 diabetes with ophthalmic manifestations	endocrine/metabolic	210	5839	0.0716181	0.147081	1.07425	0.626308	1	1
chr12.47844974.A.G	rs731236	AG and AA genotype	Severity	CAV	G	VDR	327	Sleep disorders	neurological	882	7387	-0.0276005	0.0566831	0.972777	0.626311	1	1
chr5.124614711.G.T	rs4240376	G	Severity	CAV	T	-	765	Cervical radiculitis	symptoms	305	7563	-0.0596961	0.122603	0.942051	0.626324	1	1
chr2.113129630.T.C	rs419598	C	Risk factor	CAV	C	IL1RN	433.3	Cerebral ischemia	circulatory system	199	8583	0.102441	0.210409	1.10787	0.626354	1	1
chr4.143999443.G.A	rs7683365	A	Risk factor	FCP + IP	A	GYPB	483	Acute bronchitis and bronchiolitis	respiratory	109	7291	0.0875086	0.179746	1.09145	0.626368	1	1
chr20.23046984.T.C	rs1042580	C	Severity	CAV	C	THBD	079	Viral infection	infectious diseases	242	6168	0.0540383	0.110998	1.05553	0.626371	1	1
chr10.98166813.G.T	rs10786398	T	Severity	CAV	T	R3HCC1L	350	Abnormal movement	neurological	1078	7813	0.0449308	0.0922911	1.04596	0.626373	1	1
chr16.89196249.G.A	rs117169628	A	Severity	CAV	A	SLC22A31	250.3	Insulin pump user	endocrine/metabolic	663	5979	0.0984966	0.202321	1.10351	0.626376	1	1
chr5.86011821.T.G	rs4424029	G	Severity	CAV	G	-	327.32	Obstructive sleep apnea	neurological	749	7321	0.0312153	0.0641228	1.03171	0.626396	1	1
chr1.169597075.C.T	rs6127	T	Severity in males	CAV	C	SELP	480	Pneumonia	respiratory	405	8128	-0.0481438	0.0988975	0.952997	0.626397	1	1
chr7.22548762.C.T	rs13227460	T	Severity	CAV	T	STEAP1B	276.13	Hyperpotassemia	endocrine/metabolic	341	7899	0.0746095	0.153272	1.07746	0.626414	1	1
chr12.47844974.A.G	rs731236	AG and AA genotype	Severity	CAV	G	VDR	594.1	Calculus of kidney	genitourinary	209	9188	0.0528394	0.108561	1.05426	0.626452	1	1
chr2.112913801.G.T	rs3811046	T	Risk factor	CAV	T	IL37	369.5	Conjunctivitis, infectious	sense organs	221	8068	0.0559372	0.114927	1.05753	0.626457	1	1
chrX.15596127.G.T	rs146598386	T	Severity	CAV	T	ACE2	532	Dysphagia	digestive	302	6808	0.366992	0.754056	1.44339	0.626478	1	1
chr15.34253720.A.G	rs2705343	G	Severity	CAV-FE	G	SLC12A6	250.3	Insulin pump user	endocrine/metabolic	655	5916	-0.0435168	0.0894162	0.957416	0.626487	1	1
chr18.69541156.T.C	rs12958013	T	Severity	CAV	C	DOK6	530.1	Esophagitis, GERD and related diseases	digestive	1809	6734	-0.0638618	0.131221	0.938135	0.626489	1	1
chr5.77379593.G.A	rs7715119	A	Severity	CAV-FE	A	PDE8B	278	Overweight, obesity and other hyperalimentation	endocrine/metabolic	2816	5391	0.0207176	0.0425703	1.02093	0.626494	1	1
chr13.22495675.AG.A	rs10714879	A	Severity	CAV	A	-	244.4	Hypothyroidism NOS	endocrine/metabolic	432	7736	0.0457459	0.0939994	1.04681	0.626498	1	1
chr10.52340585.A.T	rs1441121	T	Severity	CAV	A	-	260.6	Anorexia	endocrine/metabolic	122	5745	0.0968657	0.199042	1.10171	0.626499	1	1
chr3.61768231.T.A	rs672699	A	Severity	CAV	T	PTPRG	571.5	Other chronic nonalcoholic liver disease	digestive	484	8032	-0.0335562	0.0689539	0.967001	0.626509	1	1
chr7.22548762.C.T	rs13227460	T	Severity	CAV	T	STEAP1B	720	Spinal stenosis	musculoskeletal	186	7920	-0.107965	0.221856	0.897659	0.62651	1	1
chr10.28606315.C.T	rs12773860	T	Severity	CAV	T	WAC	443.7	Peripheral angiopathy in diseases classified elsewhere	circulatory system	284	7971	0.140465	0.288642	1.15081	0.626513	1	1
chr7.22728408.A.G	rs2069837	G	Severity	CAV-FE	G	IL6	701	Other hypertrophic and atrophic conditions of skin	dermatologic	241	8603	0.0678201	0.139365	1.07017	0.626516	1	1
chr6.52200448.A.G	rs13192246	G	Severity	CAV	G	-	464	Acute sinusitis	respiratory	127	6509	-0.0821698	0.168866	0.921116	0.626543	1	1
chr17.27660155.T.C	rs117217714	C	Severity	CAV	C	NOS2P1	611.1	Abnormal mammogram	genitourinary	490	7947	-0.509795	1.04771	0.600618	0.626556	1	1
chr10.43519603.G.T	rs10793436	G	Severity	CAV	G	-	338.2	Chronic pain	neurological	1712	6203	-0.0195545	0.0401877	0.980635	0.626557	1	1
chr21.41509390.C.G	rs12626358	G	Possible functional consequences	FCP + IP	G	TMPRSS2	426.92	Cardiac defibrillator in situ	circulatory system	120	6876	0.0711796	0.146289	1.07377	0.626566	1	1
chr14.76832814.C.CT	rs34279101	CT	Severity	CAV	CT	LRRC74A	741.2	Stiffness of joint	musculoskeletal	392	8217	0.0432949	0.0889809	1.04425	0.626567	1	1
chr4.143999443.G.A	rs7683365	A	Risk factor	FCP + IP	A	GYPB	550	Abdominal hernia	digestive	426	7998	-0.047398	0.0974185	0.953708	0.626584	1	1
chr12.8608014.A.G	rs11613792	A	Severity	CAV	G	AICDA	295	Schizophrenia and other psychotic disorders	mental disorders	252	5243	-0.0469065	0.0964134	0.954177	0.626603	1	1
chr10.43519603.G.T	rs10793436	G	Severity	CAV	G	-	512.1	Wheezing	respiratory	112	4890	-0.0689195	0.141665	0.933402	0.626616	1	1
chr12.6845711.C.T	rs5443	T	protective	CAV	C	CDCA3	288	Diseases of white blood cells	hematopoietic	106	8210	0.078746	0.161873	1.08193	0.626636	1	1
chr17.8109899.C.T	rs151256885	T	Severity	CAV	T	ALOXE3	242.1	Graves' disease	endocrine/metabolic	118	7726	-0.152284	0.313041	0.858744	0.626637	1	1
chrX.15602217.T.C	rs190509934	C	Protective	CAV	C	ACE2	714	Rheumatoid arthritis and other inflammatory polyarthropathies	musculoskeletal	258	8885	-0.351841	0.723281	0.703392	0.626647	1	1
chr12.47844974.A.G	rs731236	AG and AA genotype	Severity	CAV	G	VDR	707	Chronic ulcer of skin	dermatologic	326	9054	-0.0439222	0.0902957	0.957028	0.626665	1	1
chr1.35908500.C.T	rs2765013	C	Severity	CAV	T	AGO1	731	Osteitis deformans and osteopathies associated with other disorders classified elsewhere	musculoskeletal	169	7363	-0.0573677	0.117938	0.944247	0.626667	1	1
chr1.109740350.G.T	rs1332018	T	Risk factor; Severity	CAV	G	GSTM3	700	Corns and callosities	dermatologic	197	8603	0.0673543	0.138469	1.06967	0.62667	1	1
chr5.124614711.G.T	rs4240376	G	Severity	CAV	T	-	585.3	Chronic renal failure [CKD]	genitourinary	984	7219	-0.0359916	0.0739935	0.964648	0.626673	1	1
chr4.69615987.C.T	rs7688383	T	Loss of smell and taste	CAV	T	UGT2A1	591	Urinary tract infection	genitourinary	559	7333	0.0325648	0.0669487	1.0331	0.626673	1	1
chr4.107694523.TG.T	rs70947091	T	Severity	CAV-FE	T	PAPSS1	362	Other retinal disorders	sense organs	461	7700	0.0520353	0.106978	1.05341	0.626677	1	1
chr8.73355963.T.C	rs2010843	C	Severity	CAV	C	RDH10-AS1	530.1	Esophagitis, GERD and related diseases	digestive	1803	6740	-0.0308623	0.0634498	0.969609	0.62668	1	1
chrX.12885540.A.T	rs179008	T	Severity; Risk factor	CAV	T	TLR7	401.1	Essential hypertension	circulatory system	4873	4031	0.0297019	0.0610665	1.03015	0.626693	1	1
chr7.54580201.A.C	rs622568	C	Severity; Risk factor	CAV-FE	C	-	427.2	Atrial fibrillation and flutter	circulatory system	363	6989	0.0394971	0.0812075	1.04029	0.626703	1	1
chr14.76832814.C.CT	rs34279101	CT	Severity	CAV	CT	LRRC74A	930	Allergic reaction to food	injuries & poisonings	143	7356	-0.0731512	0.150402	0.92946	0.626704	1	1
chr1.12207235.C.T	rs3397	T	Severity	CAV-FE	T	TNFRSF1B	614.52	Vaginitis and vulvovaginitis	genitourinary	254	7325	0.0600784	0.123526	1.06192	0.62671	1	1
chr4.24511798.A.G	rs73246461	G	Severity	CAV	G	-	327	Sleep disorders	neurological	868	7212	-0.0469921	0.0966205	0.954095	0.626714	1	1
chr5.96909661.C.T	rs150892504	T	Severity	CAV	T	ERAP2	244	Hypothyroidism	endocrine/metabolic	535	7930	0.518115	1.06531	1.67886	0.626719	1	1
chr9.3320390.C.A	rs72699049	A	Severity	CAV	A	RFX3	386.2	Peripheral or central vertigo	sense organs	109	8013	-0.49571	1.01928	0.609138	0.62673	1	1
chr11.71456403.G.T	rs12785878	G	Severity	CAV	T	NADSYN1	564	Functional digestive disorders	digestive	217	6915	-0.0605821	0.12457	0.941216	0.626732	1	1
chr6.147217556.A.G	rs116898161	G	Severity	CAV	G	STXBP5	681	Superficial cellulitis and abscess	dermatologic	475	7977	0.181697	0.373613	1.19925	0.626736	1	1
chr17.42362183.A.G	rs744166	G	Risk factor; Severity	CAV	A	STAT3	605	Erectile dysfunction [ED]	genitourinary	558	8166	-0.0371851	0.0764613	0.963498	0.626736	1	1
chr1.155133406.T.G	rs4971066	G	Risk factor	CAV	G	EFNA1	578.8	Hemorrhage of rectum and anus	digestive	283	8148	-0.12399	0.254958	0.883389	0.626744	1	1
chr1.161544752.A.C	rs396991	C	Severity	CAV-FE	C	FCGR3A	428.1	Congestive heart failure (CHF) NOS	circulatory system	345	7379	-0.0416777	0.0857013	0.959179	0.626745	1	1
chr12.47879112.A.G	rs2228570	AG genotype	Severity	CAV	A	VDR	286.2	Encounter for long-term (current) use of anticoagulants	hematopoietic	179	8021	-0.0659251	0.135564	0.936201	0.626752	1	1
chr5.142872984.C.T	rs10039856	C	Severity	CAV	T	ARHGAP26	592	Cystitis and urethritis	genitourinary	144	7522	0.0598545	0.123083	1.06168	0.626759	1	1
chr22.43928847.C.G	rs738409	G	Protective*Conflicting; Severity*Conflicting	CAV	G	PNPLA3	214	Lipoma	neoplasms	110	8884	0.0946848	0.194712	1.09931	0.626768	1	1
chr12.112919388.G.A	rs10774671	A	Severity (A allele); Protective (G allele)	CAV-FE	A	OAS1	244.1	Secondary hypothyroidism	endocrine/metabolic	170	7590	-0.0547179	0.112524	0.946752	0.626771	1	1
chr9.133257521.T.TC	rs8176719	TC	Severity; Risk factor	CAV-FE	TC	ABO	276	Disorders of fluid, electrolyte, and acid-base balance	endocrine/metabolic	798	7979	0.0283461	0.0582925	1.02875	0.626774	1	1
chr17.45422978.G.C	rs1230082	G	Severity	CAV	C	ARHGAP27	687	Symptoms affecting skin	dermatologic	121	6621	-0.0643374	0.132308	0.937689	0.626777	1	1
chr14.55263686.C.T	rs10140801	T	Severity	CAV-FE	C	FBXO34-AS1	296.22	Major depressive disorder	mental disorders	1401	5787	0.0289175	0.0594687	1.02934	0.62678	1	1
chr9.30504351.C.T	rs17775810	TT genotype	Protective	CAV	T	LINC01242	396	Abnormal heart sounds	circulatory system	301	8479	-0.11955	0.24586	0.88732	0.626789	1	1
chr1.205208489.G.A	rs11240388	G	Severity	CAV-FE	A	DSTYK	317.1	Alcoholism	mental disorders	225	7147	0.0623842	0.128299	1.06437	0.626797	1	1
chr4.71742666.T.G	rs2282679	G	Severity	CAV	G	GC	514.2	Solitary pulmonary nodule	respiratory	309	8823	-0.0771965	0.158763	0.925708	0.626799	1	1
chr17.49863303.C.T	rs77534576	T	Severity	CAV	T	-	599.4	Urinary incontinence	genitourinary	413	6872	-0.291409	0.59934	0.74721	0.626813	1	1
chr1.169597075.C.T	rs6127	T	Severity in males	CAV	C	SELP	722.1	Displacement of intervertebral disc	musculoskeletal	194	8032	-0.0682853	0.140444	0.933994	0.626817	1	1
chr2.136948486.A.G	rs7605851	G	Severity	CAV-FE	G	THSD7B	497	Bronchitis	respiratory	164	6931	0.15248	0.313611	1.16472	0.62682	1	1
chr9.21131628.G.C	rs12236000	G	Severity	CAV	C	-	727	Other disorders of synovium, tendon, and bursa	musculoskeletal	366	6759	-0.0665035	0.136781	0.93566	0.626823	1	1
chr10.36988942.A.G	rs2091431	G	Severity	CAV	A	-	550.4	Umbilical hernia	digestive	110	8741	-0.0841396	0.173055	0.919303	0.626824	1	1
chr4.166008836.A.T	rs17047200	TT genotype	Severity (TT genotype)*Conflicting; Risk factor (AA genotype)*Conflicting	CAV	T	TLL1	740	Osteoarthrosis	musculoskeletal	1621	6926	-0.0228665	0.0470318	0.977393	0.62683	1	1
chr16.16924042.C.A	rs1453512	A	Severity	CAV	C	-	244.4	Hypothyroidism NOS	endocrine/metabolic	433	7754	-0.0406181	0.0835475	0.960196	0.626849	1	1
chr14.72467521.C.T	rs12587980	T	Severity	CAV	T	RGS6	783	Fever of unknown origin	symptoms	171	8989	0.0553772	0.113907	1.05694	0.626851	1	1
chr2.136948486.A.G	rs7605851	G	Severity	CAV-FE	G	THSD7B	627.2	Symptomatic menopause	genitourinary	176	7366	-0.167634	0.344814	0.845663	0.626855	1	1
chr10.8988345.A.T	rs71481792	A	Severity	CAV	T	-	426.92	Cardiac defibrillator in situ	circulatory system	120	6903	0.085775	0.176437	1.08956	0.626861	1	1
chr5.86011821.T.G	rs4424029	G	Severity	CAV	G	-	296.1	Bipolar	mental disorders	201	5808	0.0576563	0.118605	1.05935	0.626881	1	1
chr11.611919.C.G	rs702966	C	Severity in African-Americans	CAV	C	PHRF1	079.9	Viremia, NOS	infectious diseases	139	6171	-0.0596411	0.122689	0.942103	0.626885	1	1
chr10.76490426.T.C	rs114026383	C	Risk factor for European population	CAV	C	LRMDA	296.1	Bipolar	mental disorders	202	5849	0.111067	0.228484	1.11747	0.626895	1	1
chr11.611919.C.G	rs702966	C	Severity in African-Americans	CAV	C	PHRF1	585.34	Chronic Kidney Disease, Stage IV	genitourinary	350	7229	-0.0388685	0.0799597	0.961877	0.626895	1	1
chr21.41465921.C.T	rs62217525	C	Possible functional consequences	FCP + IP	T	TMPRSS2	613	Other nonmalignant breast conditions	genitourinary	183	9052	-0.35301	0.726213	0.70257	0.626898	1	1
chr1.46309111.A.G	rs41292543	G	Severity	CAV-FE	G	UQCRH	244.1	Secondary hypothyroidism	endocrine/metabolic	185	7932	-0.22549	0.463885	0.798125	0.626903	1	1
chr9.132278286.T.C	rs11243705	C	Severity	CAV	C	SETX	261.2	Vitamin B-complex deficiencies	endocrine/metabolic	394	5737	0.0609863	0.125465	1.06288	0.626909	1	1
chr5.131995059.C.T	rs56162149	T	Severity	CAV-FE	C	ACSL6	627.1	Postmenopausal bleeding	genitourinary	186	6987	-0.063435	0.130504	0.938535	0.626912	1	1
chr6.32623820.T.C	rs9271609	T	Severity	CAV	C	HLA-DQA1	495.2	Asthma with exacerbation	respiratory	394	6966	0.0441919	0.0909195	1.04518	0.626928	1	1
chr10.52771466.C.T	rs1800451	T	Potential functional effect on protein	FCP + IP	T	MBL2	690	Erythematosquamous dermatosis	dermatologic	144	7745	-0.0731359	0.150469	0.929475	0.626929	1	1
chr10.52771466.C.T	rs1800451	T	Potential functional effect on protein	FCP + IP	T	MBL2	690.1	Seborrheic dermatitis	dermatologic	144	7745	-0.0731359	0.150469	0.929475	0.626929	1	1
chr1.244873270.T.C	rs12130553	C	Severity	CAV	T	-	418	Nonspecific chest pain	circulatory system	1241	5212	0.031231	0.0642557	1.03172	0.626937	1	1
chr3.146517122.G.A	rs343320	A	Severity	CAV-FE	A	PLSCR1	371	Inflammation of the eye	sense organs	215	8021	0.189956	0.390821	1.2092	0.626937	1	1
chr9.132278286.T.C	rs11243705	C	Severity	CAV	C	SETX	619.4	Noninflammatory disorders of vagina	genitourinary	281	7869	-0.0743394	0.152953	0.928357	0.626947	1	1
chr11.320836.C.T	rs34481144	T	Severity	CAV	T	IFITM3	726.1	Enthesopathy	musculoskeletal	390	6685	0.0610443	0.125604	1.06295	0.626962	1	1
chr12.47902438.G.T	rs11574024	T	Severity	CAV	T	VDR	497	Bronchitis	respiratory	164	6954	0.209655	0.431427	1.23325	0.626997	1	1
chr3.27146807.G.A	rs17317135	G	Severity	CAV	A	NEK10	455	Hemorrhoids	circulatory system	301	7720	0.22642	0.465926	1.2541	0.626998	1	1
chr2.162267541.C.T	rs1990760	T	Risk factor; Severity	CAV	T	IFIH1	700	Corns and callosities	dermatologic	197	8580	0.0703857	0.144841	1.07292	0.627001	1	1
chr17.45995618.A.G	rs112572874	G	Risk factor	CAV-FE	G	MAPT	054	Herpes simplex	infectious diseases	342	6170	-0.0967907	0.199198	0.907746	0.627036	1	1
chr21.41508701.T.G	rs4283504	T	Possible functional consequences	FCP + IP	T	TMPRSS2	271.3	Intestinal disaccharidase deficiencies and disaccharide malabsorption	endocrine/metabolic	1373	7448	0.0492899	0.101444	1.05052	0.627049	1	1
chr11.320772.A.G	rs12252	G	Severity; Risk factor	CAV	G	IFITM3	276.14	Hypopotassemia	endocrine/metabolic	338	7125	-0.0465851	0.0958773	0.954483	0.627051	1	1
chr17.31410594.G.A	rs178840	G	Severity	CAV	G	RAB11FIP4	456	Chronic venous insufficiency [CVI]	circulatory system	273	6862	0.0482246	0.0992521	1.04941	0.627053	1	1
chr1.156125675.T.C	rs581342	C	Severity	CAV	T	LMNA	740.1	Osteoarthritis; localized	musculoskeletal	1194	7069	0.0240458	0.0494894	1.02434	0.627053	1	1
chr21.41508701.T.G	rs4283504	T	Possible functional consequences	FCP + IP	T	TMPRSS2	771	Musculoskeletal symptoms referable to limbs	symptoms	431	7840	0.0829438	0.170728	1.08648	0.627092	1	1
chr21.41465921.C.T	rs62217525	C	Possible functional consequences	FCP + IP	T	TMPRSS2	289	Other diseases of blood and blood-forming organs	hematopoietic	293	8173	0.208502	0.429175	1.23183	0.627095	1	1
chr11.114726432.A.T	rs1712779	T	Severity	CAV-FE	T	-	586.2	Cyst of kidney, acquired	genitourinary	127	7221	-0.085844	0.176708	0.917737	0.627112	1	1
chr4.188627868.CTCT.C	rs1734523522	C	Severity	CAV	C	LINC01060	789	Nausea and vomiting	symptoms	470	8172	-0.0447369	0.0920905	0.956249	0.627114	1	1
chr21.41465921.C.T	rs62217525	C	Possible functional consequences	FCP + IP	T	TMPRSS2	740.1	Osteoarthritis; localized	musculoskeletal	1214	7170	0.125994	0.259358	1.13428	0.627116	1	1
chrX.15581240.G.A	rs147464721	A	Severity	CAV	A	ACE2	396	Abnormal heart sounds	circulatory system	303	8507	-0.350623	0.72176	0.704249	0.627117	1	1
chr10.104263031.C.A	rs4925	A	Protective for neurological complications of long COVID	CAV	A	GSTO1	278.4	Abnormal weight gain	endocrine/metabolic	161	5515	-0.0983029	0.202363	0.906374	0.627127	1	1
chr4.67910402.G.A	rs4860265	G	Possible functional consequences	FCP + IP	G	TMPRSS11A	626.1	Irregular menstrual cycle/bleeding	genitourinary	550	7122	-0.0347782	0.0715944	0.96582	0.627132	1	1
chr14.74952741.A.G	rs2268616	G	Risk factor	CAV	G	PGF	285.2	Anemia of chronic disease	hematopoietic	285	6079	0.115801	0.238392	1.12277	0.627138	1	1
chrX.15603134.G.A	rs7885856	G;A	Possible functional consequences	FCP + IP	A	ACE2	241	Nontoxic nodular goiter	endocrine/metabolic	622	7928	-0.0535045	0.110149	0.947902	0.627146	1	1
chr1.173115604.T.G	rs17300100	G	Severity	CAV	G	-	514	Abnormal findings examination of lungs	respiratory	261	8743	-0.181076	0.372798	0.834372	0.627165	1	1
chr2.167953627.G.A	rs7595310	A	Severity	CAV-FE	G	STK39	585.32	End stage renal disease	genitourinary	499	7073	0.0371203	0.0764233	1.03782	0.627166	1	1
chr4.25613313.G.A	-	HLA-A*02:02	Protective	IP	A	HLA-A	724	Other and unspecified disorders of back	musculoskeletal	191	8016	-0.0675798	0.139145	0.934653	0.627195	1	1
chr4.24511798.A.G	rs73246461	G	Severity	CAV	G	-	728.7	Fasciitis	musculoskeletal	197	6654	-0.0985225	0.20286	0.906175	0.627203	1	1
chr7.107967457.C.T	rs2237698	T	Severity	CAV	T	LAMB1	447	Other disorders of arteries and arterioles	circulatory system	118	8008	0.118379	0.243745	1.12567	0.627205	1	1
chr17.8109899.C.T	rs151256885	T	Severity	CAV	T	ALOXE3	532	Dysphagia	digestive	295	6625	-0.0956969	0.197052	0.908739	0.62722	1	1
chr8.124324323.T.C	rs72711165	C	Severity	CAV-FE	C	TMEM65	586	Other disorders of the kidney and ureters	genitourinary	500	7218	0.0925527	0.190581	1.09697	0.627226	1	1
chr4.69615987.C.T	rs7688383	T	Loss of smell and taste	CAV	T	UGT2A1	458	Hypotension	circulatory system	111	8398	-0.0717959	0.147841	0.930721	0.62723	1	1
chr3.101705614.T.C	rs11919389	C	Risk factor	CAV	C	PDCL3P4	071	Human immunodeficiency virus [HIV] disease	infectious diseases	1024	6143	-0.02721	0.0560304	0.973157	0.627231	1	1
chr1.173115604.T.G	rs17300100	G	Severity	CAV	G	-	741.2	Stiffness of joint	musculoskeletal	396	8369	-0.15301	0.315078	0.858121	0.627234	1	1
chr15.60845514.G.A	rs17303202	A	Risk factor; Severity	CAV-FE	A	RORA	729	Other disorders of soft tissues	musculoskeletal	424	6808	-0.0426178	0.0877591	0.958278	0.627235	1	1
chr4.186082920.C.T	rs3775291	T	Risk factor; Severity	CAV-FE	T	TLR3	792	Abnormal Papanicolaou smear of cervix and cervical HPV	genitourinary	155	8263	0.115633	0.238123	1.12258	0.62725	1	1
chr1.155175305.G.A	rs7528026	A	Severity	CAV	A	TRIM46	512.9	Other dyspnea	respiratory	1042	5200	0.148351	0.305502	1.15992	0.627252	1	1
chr15.33615902.C.T	rs12593288	C	Severity	CAV	T	RYR3	809	Fracture of unspecified bones	injuries & poisonings	126	8399	-0.161734	0.33307	0.850667	0.62726	1	1
chr1.230710048.A.G	rs699	G	Severity	CAV	A	AGT	429	Ill-defined descriptions and complications of heart disease	circulatory system	279	8115	0.0588596	0.121215	1.06063	0.627264	1	1
chr10.98166813.G.T	rs10786398	T	Severity	CAV	T	R3HCC1L	724.1	Disorders of sacrum	musculoskeletal	100	7994	0.134001	0.275962	1.14339	0.627267	1	1
chr14.72467521.C.T	rs12587980	T	Severity	CAV	T	RGS6	271.3	Intestinal disaccharidase deficiencies and disaccharide malabsorption	endocrine/metabolic	1395	7635	0.0212093	0.043679	1.02144	0.627271	1	1
chr1.155175305.G.A	rs7528026	A	Severity	CAV	A	TRIM46	706.1	Acne	dermatologic	232	7742	0.292567	0.60253	1.33986	0.627276	1	1
chr21.41464802.A.G	rs462574	A	Possible functional consequences	FCP + IP	A	TMPRSS2	456	Chronic venous insufficiency [CVI]	circulatory system	297	7652	-0.0538685	0.110942	0.947557	0.627282	1	1
chr21.41426103.C.A	rs17000900	A	Severity	CAV-FE	A	MX1	452	Other venous embolism and thrombosis	circulatory system	355	7652	-0.0470443	0.0968885	0.954045	0.627285	1	1
chr1.161544752.A.C	rs396991	C	Severity	CAV-FE	C	FCGR3A	110.1	Dermatophytosis	infectious diseases	805	6494	0.0276932	0.057035	1.02808	0.627288	1	1
chr6.12216733.A.G	rs10755709	A	Severity	CAV	G	-	530.11	GERD	digestive	1738	6476	-0.0200364	0.0412666	0.980163	0.627296	1	1
chr7.107967457.C.T	rs2237698	T	Severity	CAV	T	LAMB1	788	Syncope and collapse	symptoms	342	8827	-0.0758238	0.156167	0.92698	0.627301	1	1
chr15.34253720.A.G	rs2705343	G	Severity	CAV-FE	G	SLC12A6	690	Erythematosquamous dermatosis	dermatologic	145	7786	-0.08778	0.180796	0.915962	0.627308	1	1
chr15.34253720.A.G	rs2705343	G	Severity	CAV-FE	G	SLC12A6	690.1	Seborrheic dermatitis	dermatologic	145	7786	-0.08778	0.180796	0.915962	0.627308	1	1
chr4.143999443.G.A	rs7683365	A	Risk factor	FCP + IP	A	GYPB	531	Peptic ulcer (excl. esophageal)	digestive	132	8398	0.0812223	0.167291	1.08461	0.627311	1	1
chr2.191909428.G.A	rs147509469	A	Risk factor for females	CAV	A	CAVIN2-AS1	260.6	Anorexia	endocrine/metabolic	124	5958	0.360963	0.743472	1.43471	0.627315	1	1
chr5.142872984.C.T	rs10039856	C	Severity	CAV	T	ARHGAP26	340	Migraine	neurological	384	7881	-0.0378944	0.0780512	0.962815	0.627317	1	1
chr12.132489230.GC.G	rs56106917	G	Severity	CAV	G	FBRSL1	458	Hypotension	circulatory system	114	8710	-0.0747006	0.153862	0.928021	0.62732	1	1
chr5.96909661.C.T	rs150892504	T	Severity	CAV	T	ERAP2	389	Hearing loss	sense organs	490	8560	0.514319	1.05943	1.6725	0.627345	1	1
chr4.68840276.G.A	rs115162070	G	Severity	CAV	A	-	571	Chronic liver disease and cirrhosis	digestive	502	8086	-0.161657	0.332997	0.850733	0.627349	1	1
chr6.30887474.G.A	rs4618569	AG genotype	Severity	CAV	A	DDR1	496.21	Obstructive chronic bronchitis	respiratory	184	6960	0.0580366	0.119552	1.05975	0.627358	1	1
chr6.52236941.T.C	rs763780	C	Protective	FCP	C	IL17F	244.2	Acquired hypothyroidism	endocrine/metabolic	139	7931	0.101661	0.209427	1.10701	0.627375	1	1
chr8.38996464.C.A	rs7840270	C	Severity	CAV-FE	A	ADAM9	536	Disorders of function of stomach	digestive	120	8477	0.0790237	0.162799	1.08223	0.627387	1	1
chr16.78590128.A.G	rs72803978	A	Severity	CAV	G	WWOX	585	Renal failure	genitourinary	1367	7215	-0.108741	0.224024	0.896962	0.627392	1	1
chrX.15561454.T.C	rs142017934	C	Severity	CAV	C	ACE2	338.2	Chronic pain	neurological	1791	6582	-0.0969492	0.199739	0.907602	0.627407	1	1
chr17.16948873.A.G	rs34557412	G	Severity	CAV	G	TNFRSF13B	733	Other disorders of bone and cartilage	musculoskeletal	380	7695	0.533789	1.09975	1.70538	0.627411	1	1
chr16.78590128.A.G	rs72803978	A	Severity	CAV	G	WWOX	252	Disorders of parathyroid gland	endocrine/metabolic	217	8521	0.226101	0.465839	1.2537	0.627419	1	1
chr5.124614711.G.T	rs4240376	G	Severity	CAV	T	-	300.9	Posttraumatic stress disorder	mental disorders	121	5864	0.0883856	0.18211	1.09241	0.627434	1	1
chrX.15564142.G.A	rs147311723	A	Severity	CAV	A	ACE2	571.5	Other chronic nonalcoholic liver disease	digestive	487	8116	0.152784	0.314803	1.16507	0.627442	1	1
chr21.41494374.C.T	rs114363287	T	Risk factor	CAV	T	TMPRSS2	285.21	Anemia in chronic kidney disease	hematopoietic	196	6199	0.287949	0.593314	1.33369	0.627447	1	1
chr2.181488719.A.C	rs2034831	C	Severity	CAV	C	ITGA4	612	Breast conditions, congenital or relating to hormones	genitourinary	100	7920	-0.35222	0.725756	0.703126	0.627453	1	1
chr5.132485305.G.A	rs17622656	A	Risk factor	FCP + IP	A	IRF1	367	Disorders of refraction and accommodation; blindness and low vision	sense organs	451	8123	-0.0665647	0.137161	0.935602	0.627461	1	1
chrX.15561454.T.C	rs142017934	C	Severity	CAV	C	ACE2	455	Hemorrhoids	circulatory system	301	7746	0.188256	0.387933	1.20714	0.627478	1	1
chr4.153687301.A.G	rs1898830	G	Severity; Risk factor	CAV	G	TLR2	496.21	Obstructive chronic bronchitis	respiratory	185	6928	0.0763255	0.157282	1.07931	0.62748	1	1
chr8.97128242.T.C	rs7817272	C	Severity	CAV	C	CPQ	585.34	Chronic Kidney Disease, Stage IV	genitourinary	350	7221	0.0401305	0.0827031	1.04095	0.627509	1	1
chrX.15596127.G.T	rs146598386	T	Severity	CAV	T	ACE2	599.5	Frequency of urination and polyuria	genitourinary	624	6872	0.308572	0.635942	1.36148	0.62752	1	1
chr9.131672331.T.G	rs12551879	G	Severity	CAV	G	RAPGEF1	041	Bacterial infection NOS	infectious diseases	318	8479	-0.080933	0.166799	0.922255	0.627525	1	1
chr3.1052111.C.G	rs1504061	G	Severity	CAV	G	-	285.21	Anemia in chronic kidney disease	hematopoietic	193	6090	-0.0933416	0.19238	0.910882	0.627538	1	1
chr1.155197995.A.G	rs41264915	A	Severity	CAV-FE	G	THBS3	290.1	Dementias	mental disorders	140	8446	-0.0744568	0.153464	0.928248	0.627552	1	1
chr12.57108399.C.T	rs324011	T	Risk factor; Severity	CAV	T	STAT6	480	Pneumonia	respiratory	404	8042	-0.0508198	0.104746	0.95045	0.627555	1	1
chr6.160731787.C.T	rs4252128	T	Potential functional effect on protein	FCP + IP	T	PLG	626.11	Absent or infrequent menstruation	genitourinary	145	7374	-0.249556	0.514374	0.779147	0.62756	1	1
chr2.162267541.C.T	rs1990760	T	Risk factor; Severity	CAV	T	IFIH1	706.1	Acne	dermatologic	232	7723	-0.0661957	0.136446	0.935948	0.627574	1	1
chr2.162267541.C.T	rs1990760	T	Risk factor; Severity	CAV	T	IFIH1	724	Other and unspecified disorders of back	musculoskeletal	191	8010	0.0701849	0.14467	1.07271	0.627579	1	1
chr21.41660268.A.T	rs2252109	A	Severity	CAV	A	-	289	Other diseases of blood and blood-forming organs	hematopoietic	266	7365	-0.049372	0.101778	0.951827	0.62761	1	1
chr2.196087686.G.A	rs2176724	A	Severity	CAV	A	-	287.3	Thrombocytopenia	hematopoietic	186	8708	-0.0544256	0.112196	0.947029	0.627611	1	1
chr1.161544752.A.C	rs396991	C	Severity	CAV-FE	C	FCGR3A	687.1	Rash and other nonspecific skin eruption	dermatologic	676	6203	0.0300761	0.0620014	1.03053	0.627614	1	1
chr6.6924962.A.C	rs6933436	C	Severity	CAV	C	-	379.2	Disorders of vitreous body	sense organs	275	7519	-0.0501391	0.103362	0.951097	0.627617	1	1
chr21.41465040.G.A	rs17001042	A	Possible functional consequences	FCP + IP	A	TMPRSS2	260	Protein-calorie malnutrition	endocrine/metabolic	185	5959	0.0865468	0.178421	1.0904	0.627626	1	1
chr9.21206606.C.G	rs28368148	G	Severity	CAV-FE	G	IFNA10	539	Bariatric surgery	digestive	206	9347	0.501551	1.03399	1.65128	0.627631	1	1
chr6.6924962.A.C	rs6933436	C	Severity	CAV	C	-	706	Diseases of sebaceous glands	dermatologic	719	7316	0.0307582	0.0634113	1.03124	0.627635	1	1
chr1.169597075.C.T	rs6127	T	Severity in males	CAV	C	SELP	418	Nonspecific chest pain	circulatory system	1479	6722	-0.0273385	0.0563627	0.973032	0.627643	1	1
chr9.133257521.T.TC	rs8176719	TC	Severity; Risk factor	CAV-FE	TC	ABO	724.1	Disorders of sacrum	musculoskeletal	100	7996	-0.0769408	0.158626	0.925945	0.627644	1	1
chr4.69615987.C.T	rs7688383	T	Loss of smell and taste	CAV	T	UGT2A1	425.1	Primary/intrinsic cardiomyopathies	circulatory system	242	8713	-0.0485535	0.100104	0.952606	0.627653	1	1
chr11.784340.C.G	rs7104929	G	Severity	CAV-FE	G	-	427.3	Other specified cardiac dysrhythmias	circulatory system	124	6977	0.0891047	0.183712	1.0932	0.62766	1	1
chrX.15561454.T.C	rs142017934	C	Severity	CAV	C	ACE2	371.3	Inflammation of eyelids	sense organs	109	8064	0.283297	0.5841	1.3275	0.627666	1	1
chr1.12207235.C.T	rs3397	T	Severity	CAV-FE	T	TNFRSF1B	475	Chronic sinusitis	respiratory	422	5314	-0.0458805	0.0945971	0.955156	0.62767	1	1
chr14.74952741.A.G	rs2268616	G	Risk factor	CAV	G	PGF	327.3	Sleep apnea	neurological	820	7250	0.0705197	0.145403	1.07307	0.627681	1	1
chr22.24011037.T.C	rs11090305	C	Severity	CAV	C	-	244	Hypothyroidism	endocrine/metabolic	508	7231	0.0326425	0.0673054	1.03318	0.627683	1	1
chr10.130802064.T.G	rs12253652	G	Severity	CAV	G	-	477	Epistaxis or throat hemorrhage	respiratory	119	6016	0.0777322	0.160277	1.08083	0.627686	1	1
chr10.8988345.A.T	rs71481792	A	Severity	CAV	T	-	198	Secondary malignant neoplasm	neoplasms	111	8328	0.0895009	0.184547	1.09363	0.627694	1	1
chr1.196673103.G.A	rs800292	A	Severity	CAV	G	CFH	426	Cardiac conduction disorders	circulatory system	495	7026	-0.0390487	0.0805172	0.961704	0.627695	1	1
chr1.196673103.G.A	rs800292	A	Severity	CAV	G	CFH	300.11	Generalized anxiety disorder	mental disorders	224	5832	-0.0567626	0.117043	0.944818	0.627697	1	1
chr21.41470664.C.T	rs61735794	T	Risk factor	CAV	T	TMPRSS2	627.1	Postmenopausal bleeding	genitourinary	201	7395	-0.497112	1.02518	0.608285	0.627745	1	1
chr1.35908500.C.T	rs2765013	C	Severity	CAV	T	AGO1	110.12	Althete's foot	infectious diseases	281	6806	0.0425426	0.0877421	1.04346	0.627776	1	1
chr10.104263031.C.A	rs4925	A	Protective for neurological complications of long COVID	CAV	A	GSTO1	724.1	Disorders of sacrum	musculoskeletal	100	8031	0.117736	0.242834	1.12495	0.627789	1	1
chr1.230710048.A.G	rs699	G	Severity	CAV	A	AGT	389	Hearing loss	sense organs	490	8562	-0.0469509	0.0968388	0.954134	0.627793	1	1
chr10.22439346.T.C	-	HLA-A*02:02	Protective	IP	C	HLA-A	496.2	Chronic bronchitis	respiratory	263	6938	-0.194924	0.402043	0.822897	0.627795	1	1
chr10.52771475.C.T	rs1800450	T	Severity	CAV	T	MBL2	369	Infection of the eye	sense organs	248	8074	0.123592	0.254919	1.13155	0.627797	1	1
chr21.33287378.C.T	rs8178521	T	Severity	CAV-FE	T	IL10RB	415.11	Pulmonary embolism and infarction, acute	circulatory system	257	8958	0.10947	0.225799	1.11569	0.627808	1	1
chr21.41470664.C.T	rs61735794	T	Risk factor	CAV	T	TMPRSS2	585.4	Chronic kidney disease, Stage I or II	genitourinary	219	7232	-0.494211	1.01941	0.610052	0.627818	1	1
chr2.191909428.G.A	rs147509469	A	Risk factor for females	CAV	A	CAVIN2-AS1	195	Cancer, suspected or other	neoplasms	135	8494	0.356472	0.735305	1.42828	0.627822	1	1
chr1.173115604.T.G	rs17300100	G	Severity	CAV	G	-	356	Hereditary and idiopathic peripheral neuropathy	neurological	154	8633	-0.248167	0.511901	0.780229	0.627822	1	1
chr22.19963748.G.A	rs4680	A	Risk factor	FCP	A	COMT	605	Erectile dysfunction [ED]	genitourinary	558	8191	-0.0362493	0.0747747	0.9644	0.627832	1	1
chr9.133251249.A.G	rs7849280	G	Protective	CAV	G	ABO	367	Disorders of refraction and accommodation; blindness and low vision	sense organs	454	8114	0.038067	0.0785246	1.0388	0.627834	1	1
chr4.71762286.C.T	rs113574864	T	Severity	CAV	T	GC	357	Inflammatory and toxic neuropathy	neurological	365	8597	-0.0572695	0.118138	0.94434	0.627843	1	1
chr7.22728408.A.G	rs2069837	G	Severity	CAV-FE	G	IL6	279.7	Other immunological findings	endocrine/metabolic	520	8714	0.0470161	0.0969879	1.04814	0.627845	1	1
chr22.43928847.C.G	rs738409	G	Protective*Conflicting; Severity*Conflicting	CAV	G	PNPLA3	365	Glaucoma	sense organs	829	7816	-0.03844	0.0792982	0.962289	0.627852	1	1
chr2.167953627.G.A	rs7595310	A	Severity	CAV-FE	G	STK39	721.1	Spondylosis without myelopathy	musculoskeletal	540	7866	-0.0356602	0.0735695	0.964968	0.627879	1	1
chr19.24134099.G.A	rs10407383	A	Severity	CAV-FE	A	ZNF254	586.4	Stricture/obstruction of ureter	genitourinary	153	7194	-0.0607135	0.125258	0.941093	0.627884	1	1
chr4.67964168.T.A	rs720009	A	Possible functional consequences	FCP + IP	A	TMPRSS11A	614.52	Vaginitis and vulvovaginitis	genitourinary	290	8497	-0.0581315	0.119933	0.943526	0.627888	1	1
chr4.71742666.T.G	rs2282679	G	Severity	CAV	G	GC	454	Varicose veins	circulatory system	269	7759	0.0802072	0.165481	1.08351	0.627896	1	1
chr16.57636629.G.A	rs7499679	A	Severity	CAV	A	ADGRG1	593	Hematuria	genitourinary	281	7488	0.0429204	0.0885542	1.04385	0.627904	1	1
chr19.24134099.G.A	rs10407383	A	Severity	CAV-FE	A	ZNF254	504	Other alveolar and parietoalveolar pneumonopathy	respiratory	103	8899	0.0681986	0.14072	1.07058	0.627931	1	1
chr1.20166359.C.T	rs72663004	T	Severity	CAV	T	PLA2G2C	531	Peptic ulcer (excl. esophageal)	digestive	146	9359	-0.186795	0.385438	0.829614	0.627939	1	1
chr5.142872984.C.T	rs10039856	C	Severity	CAV	T	ARHGAP26	442	Other aneurysm	circulatory system	151	7884	0.0588604	0.121458	1.06063	0.627949	1	1
chr9.117713024.A.G	rs4986790	G	Severity	CAV	G	TLR4	433.1	Occlusion and stenosis of precerebral arteries	circulatory system	142	8640	0.104032	0.214674	1.10964	0.627956	1	1
chr8.38963809.A.G	rs10808999	G	Severity	CAV	A	PLEKHA2	415.11	Pulmonary embolism and infarction, acute	circulatory system	258	9050	0.112885	0.232944	1.1195	0.62796	1	1
chr17.15965007.C.T	rs8081547	T	Risk factor	FCP + IP	T	ADORA2B	429	Ill-defined descriptions and complications of heart disease	circulatory system	270	7898	-0.0735406	0.151758	0.929098	0.627966	1	1
chr19.31533051.C.A	rs8105499	C	Severity	CAV	A	LINC02841	250.7	Diabetic retinopathy	endocrine/metabolic	196	7654	-0.0653115	0.134778	0.936776	0.627971	1	1
chr4.186082920.C.T	rs3775291	T	Risk factor; Severity	CAV-FE	T	TLR3	214	Lipoma	neoplasms	110	8976	0.137722	0.284217	1.14766	0.627984	1	1
chr10.104263031.C.A	rs4925	A	Protective for neurological complications of long COVID	CAV	A	GSTO1	345	Epilepsy, recurrent seizures, convulsions	neurological	311	8401	-0.0700282	0.144519	0.932368	0.627987	1	1
chr1.169597075.C.T	rs6127	T	Severity in males	CAV	C	SELP	442	Other aneurysm	circulatory system	152	8023	0.0748226	0.154414	1.07769	0.627989	1	1
chr13.23084699.A.G	rs1984162	G	Severity	CAV	G	-	038	Septicemia	infectious diseases	114	8470	0.080704	0.166555	1.08405	0.627996	1	1
chr14.80203237.T.C	rs225014	C	Severity	CAV	C	DIO2	426.9	Cardiac pacemaker/device in situ	circulatory system	209	6716	0.0493588	0.101869	1.0506	0.628007	1	1
chr21.33287378.C.T	rs8178521	T	Severity	CAV-FE	T	IL10RB	371.3	Inflammation of eyelids	sense organs	107	7991	-0.169922	0.350696	0.843731	0.628012	1	1
chr2.167953627.G.A	rs7595310	A	Severity	CAV-FE	G	STK39	530.11	GERD	digestive	1786	6659	-0.021398	0.0441648	0.978829	0.628028	1	1
chr22.49281538.G.A	rs62220604	G	Severity	CAV	A	-	250.25	Diabetes type 2 with peripheral circulatory disorders	endocrine/metabolic	331	5867	-0.103921	0.214489	0.901297	0.628029	1	1
chr2.6013310.G.A	rs73910904	A	Risk factor	CAV	A	-	327.3	Sleep apnea	neurological	835	7380	0.0719388	0.148493	1.07459	0.62806	1	1
chr1.196673103.G.A	rs800292	A	Severity	CAV	G	CFH	395	Heart valve disorders	circulatory system	342	8475	0.0459635	0.0948768	1.04704	0.628063	1	1
chr8.124324323.T.C	rs72711165	C	Severity	CAV-FE	C	TMEM65	395.1	Nonrheumatic mitral valve disorders	circulatory system	151	8507	0.14408	0.297411	1.15498	0.628068	1	1
chr15.34253720.A.G	rs2705343	G	Severity	CAV-FE	G	SLC12A6	433.21	Cerebral artery occlusion, with cerebral infarction	circulatory system	434	8546	0.0508958	0.105067	1.05221	0.628092	1	1
chr6.32623820.T.C	rs9271609	T	Severity	CAV	C	HLA-DQA1	008.5	Bacterial enteritis	infectious diseases	121	9191	-0.0801366	0.165434	0.92299	0.6281	1	1
chr14.102356233.A.G	rs11160678	G	Severity	CAV	G	CINP	690	Erythematosquamous dermatosis	dermatologic	145	7739	0.0632299	0.130534	1.06527	0.628106	1	1
chr14.102356233.A.G	rs11160678	G	Severity	CAV	G	CINP	690.1	Seborrheic dermatitis	dermatologic	145	7739	0.0632299	0.130534	1.06527	0.628106	1	1
chr1.244873270.T.C	rs12130553	C	Severity	CAV	T	-	338	Pain	neurological	1612	5118	0.028247	0.0583146	1.02865	0.628109	1	1
chr7.22728630.G.T	rs2066992	T	Protective	CAV-FE	T	IL6	427.2	Atrial fibrillation and flutter	circulatory system	364	7052	0.0700272	0.144569	1.07254	0.628113	1	1
chr5.86011821.T.G	rs4424029	G	Severity	CAV	G	-	626.13	Irregular menstrual cycle	genitourinary	146	7322	-0.0717414	0.148113	0.930772	0.628124	1	1
chr10.43519603.G.T	rs10793436	G	Severity	CAV	G	-	327	Sleep disorders	neurological	840	6983	-0.0258365	0.0533421	0.974494	0.628135	1	1
chr2.162044379.C.T	rs3788979	T	Risk factor	CAV	T	DPP4	611.1	Abnormal mammogram	genitourinary	479	7734	-0.059684	0.123226	0.942062	0.628139	1	1
chr2.195499753.A.C	rs73060484	C	Severity	CAV	C	-	356	Hereditary and idiopathic peripheral neuropathy	neurological	152	8571	-0.0993941	0.205213	0.905386	0.62814	1	1
chr21.41473715.C.A	rs2298661	A	Protective	CAV-FE	A	TMPRSS2	350.2	Abnormality of gait	neurological	866	7703	0.0305731	0.0631224	1.03105	0.628141	1	1
chr17.45422978.G.C	rs1230082	G	Severity	CAV	C	ARHGAP27	695.7	Prurigo and Lichen	dermatologic	122	7621	0.0635382	0.131195	1.0656	0.628171	1	1
chr1.35908500.C.T	rs2765013	C	Severity	CAV	T	AGO1	613.5	Mastodynia	genitourinary	117	8709	0.0660687	0.136422	1.0683	0.628176	1	1
chr1.20166359.C.T	rs72663004	T	Severity	CAV	T	PLA2G2C	317	Alcohol-related disorders	mental disorders	295	7161	0.113805	0.234993	1.12053	0.62818	1	1
chr8.97128242.T.C	rs7817272	C	Severity	CAV	C	CPQ	090	Sexually transmitted infections (not HIV or hepatitis)	infectious diseases	268	9079	-0.0447796	0.0924672	0.956208	0.62819	1	1
chrX.15564175.T.C	rs41303171	C	Severity; Risk factor	CAV	C	ACE2	379	Other disorders of eye	sense organs	326	7967	-0.497578	1.02756	0.608001	0.62822	1	1
chr17.16948873.A.G	rs34557412	G	Severity	CAV	G	TNFRSF13B	532	Dysphagia	digestive	302	6809	0.512218	1.05782	1.66899	0.628229	1	1
chr5.174562335.T.A	rs2220543	T	Severity	CAV	A	SUMO2P6	654	Other and unspecified complications of birth; puerperium affecting management of mother	pregnancy complications	111	9176	-0.0694863	0.143504	0.932873	0.628235	1	1
chr3.1052111.C.G	rs1504061	G	Severity	CAV	G	-	250.24	Type 2 diabetes with neurological manifestations	endocrine/metabolic	459	5870	-0.0614143	0.126838	0.940434	0.628247	1	1
chr14.80203237.T.C	rs225014	C	Severity	CAV	C	DIO2	428	Congestive heart failure; nonhypertensive	circulatory system	672	7706	0.0288623	0.0596095	1.02928	0.628252	1	1
chr2.60480453.A.G	rs1123573	A	Severity	CAV-FE	G	BCL11A	740	Osteoarthrosis	musculoskeletal	1675	7192	0.0208239	0.0430096	1.02104	0.628267	1	1
chr1.156125675.T.C	rs581342	C	Severity	CAV	T	LMNA	785	Abdominal pain	symptoms	1556	6136	-0.020875	0.0431158	0.979341	0.628272	1	1
chr21.41470664.C.T	rs61735794	T	Risk factor	CAV	T	TMPRSS2	250.23	Type 2 diabetes with ophthalmic manifestations	endocrine/metabolic	215	5986	0.297868	0.615236	1.34698	0.628278	1	1
chr13.22495675.AG.A	rs10714879	A	Severity	CAV	A	-	619.4	Noninflammatory disorders of vagina	genitourinary	286	7980	-0.0583881	0.120599	0.943284	0.628279	1	1
chr4.107694523.TG.T	rs70947091	T	Severity	CAV-FE	T	PAPSS1	174.11	Malignant neoplasm of female breast	neoplasms	245	8629	0.069872	0.144325	1.07237	0.628295	1	1
chr1.244873270.T.C	rs12130553	C	Severity	CAV	T	-	772.3	Muscle weakness	symptoms	206	6813	0.0682517	0.140984	1.07063	0.628309	1	1
chr4.67910532.T.C	rs9998258	T	Possible functional consequences	FCP + IP	C	TMPRSS11A	465	Acute upper respiratory infections of multiple or unspecified sites	respiratory	1162	6630	-0.0658959	0.136119	0.936228	0.628312	1	1
chr12.47902438.G.T	rs11574024	T	Severity	CAV	T	VDR	386.9	Dizziness and giddiness (Light-headedness and vertigo)	sense organs	696	8029	0.112547	0.232506	1.11912	0.628345	1	1
chr1.156125675.T.C	rs581342	C	Severity	CAV	T	LMNA	470	Septal Deviations/Turbinate Hypertrophy	respiratory	107	6188	0.0700231	0.144663	1.07253	0.628356	1	1
chr5.1211624.A.G	rs76067074	G	Severity	CAV-FE	G	SLC6A19	070.2	Viral hepatitis B	infectious diseases	199	6140	-0.291761	0.602784	0.746947	0.62837	1	1
chr8.124324323.T.C	rs72711165	C	Severity	CAV-FE	C	TMEM65	741	Symptoms and disorders of the joints	musculoskeletal	597	8429	0.0781092	0.161379	1.08124	0.628379	1	1
chr8.97128242.T.C	rs7817272	C	Severity	CAV	C	CPQ	070.3	Viral hepatitis C	infectious diseases	958	6169	0.0256929	0.0530852	1.02603	0.62839	1	1
chr1.196673103.G.A	rs800292	A	Severity	CAV	G	CFH	165	Cancer within the respiratory system	neoplasms	104	9437	-0.083022	0.171536	0.920331	0.628392	1	1
chr1.196673103.G.A	rs800292	A	Severity	CAV	G	CFH	165.1	Cancer of bronchus; lung	neoplasms	104	9437	-0.083022	0.171536	0.920331	0.628392	1	1
chr11.320836.C.T	rs34481144	T	Severity	CAV	T	IFITM3	251.1	Hypoglycemia	endocrine/metabolic	100	5431	0.114461	0.2365	1.12127	0.628399	1	1
chr4.107694523.TG.T	rs70947091	T	Severity	CAV-FE	T	PAPSS1	619.4	Noninflammatory disorders of vagina	genitourinary	286	8083	0.0650372	0.134392	1.0672	0.628431	1	1
chr6.105878879.T.A	rs9386484	T	Severity	CAV	A	-	573.7	Abnormal results of function study of liver	digestive	115	6565	-0.0689151	0.142408	0.933406	0.628439	1	1
chr9.131672331.T.G	rs12551879	G	Severity	CAV	G	RAPGEF1	401.1	Essential hypertension	circulatory system	4997	4146	0.0332937	0.0687993	1.03385	0.62844	1	1
chr1.155133406.T.G	rs4971066	G	Risk factor	CAV	G	EFNA1	008.5	Bacterial enteritis	infectious diseases	120	9117	-0.204342	0.422262	0.815184	0.628441	1	1
chr21.41465921.C.T	rs62217525	C	Possible functional consequences	FCP + IP	T	TMPRSS2	426.9	Cardiac pacemaker/device in situ	circulatory system	220	7033	0.256551	0.530186	1.29246	0.628465	1	1
chrX.15564142.G.A	rs147311723	A	Severity	CAV	A	ACE2	555	Inflammatory bowel disease and other gastroenteritis and colitis	digestive	132	6913	-0.347137	0.717447	0.706708	0.628492	1	1
chr4.107694523.TG.T	rs70947091	T	Severity	CAV-FE	T	PAPSS1	396	Abnormal heart sounds	circulatory system	296	8426	0.0620036	0.128146	1.06397	0.628492	1	1
chr1.230710048.A.G	rs699	G	Severity	CAV	A	AGT	586.4	Stricture/obstruction of ureter	genitourinary	153	7234	-0.0844182	0.174477	0.919047	0.628503	1	1
chrX.15587729.C.T	rs4646140	T	Severity	CAV	T	ACE2	278.11	Morbid obesity	endocrine/metabolic	1133	5485	0.0373646	0.0772277	1.03807	0.628511	1	1
chr16.57636629.G.A	rs7499679	A	Severity	CAV	A	ADGRG1	614.5	Inflammatory disease of cervix, vagina, and vulva	genitourinary	319	8456	0.0410188	0.0847811	1.04187	0.628513	1	1
chr10.52771475.C.T	rs1800450	T	Severity	CAV	T	MBL2	215	Other benign neoplasm of connective and other soft tissue	neoplasms	195	8977	-0.160571	0.331884	0.851657	0.628516	1	1
chr17.42362183.A.G	rs744166	G	Risk factor; Severity	CAV	A	STAT3	433.31	Transient cerebral ischemia	circulatory system	194	8618	0.0553028	0.114307	1.05686	0.628521	1	1
chr3.101705614.T.C	rs11919389	C	Risk factor	CAV	C	PDCL3P4	735.2	Acquired toe deformities	musculoskeletal	178	8475	0.0583558	0.120618	1.06009	0.628523	1	1
chr10.22439346.T.C	-	HLA-A*02:02	Protective	IP	C	HLA-A	594.1	Calculus of kidney	genitourinary	208	9168	-0.223791	0.462567	0.799482	0.628525	1	1
chr11.126292948.C.T	rs8177374	T	Protective	CAV	T	TIRAP	338	Pain	neurological	1925	6592	0.0594613	0.122904	1.06126	0.628526	1	1
chr5.1211624.A.G	rs76067074	G	Severity	CAV-FE	G	SLC6A19	592.1	Cystitis	genitourinary	124	7610	0.250667	0.51812	1.28488	0.628527	1	1
chr3.141689849.A.G	rs6440031	G	Severity	CAV	A	LINC02618	411	Ischemic Heart Disease	circulatory system	956	7262	-0.0735457	0.152018	0.929094	0.628532	1	1
chrX.15581240.G.A	rs147464721	A	Severity	CAV	A	ACE2	454.1	Varicose veins of lower extremity	circulatory system	258	7746	0.289376	0.598149	1.33559	0.628537	1	1
chr19.52830722.G.A	rs10411226	G	Severity	CAV	G	ZNF28	459	Other disorders of circulatory system	circulatory system	204	6713	-0.0528285	0.109203	0.948543	0.628552	1	1
chr8.38996464.C.A	rs7840270	C	Severity	CAV-FE	A	ADAM9	174.11	Malignant neoplasm of female breast	neoplasms	240	8377	0.0568349	0.117487	1.05848	0.628559	1	1
chr7.54580201.A.C	rs622568	C	Severity; Risk factor	CAV-FE	C	-	260	Protein-calorie malnutrition	endocrine/metabolic	186	5909	-0.0534988	0.110596	0.947907	0.628575	1	1
chr1.12207235.C.T	rs3397	T	Severity	CAV-FE	T	TNFRSF1B	070	Viral hepatitis	infectious diseases	963	5208	0.0316497	0.0654294	1.03216	0.628582	1	1
chrX.15564667.C.T	rs2074192	T	Severity (T allele); Severity for males > 50 y.o (T allele); Protective (C allele); Protective (CT genotype)	CAV	T	ACE2	174.1	Breast cancer [female]	neoplasms	281	8655	-0.0468135	0.0967795	0.954265	0.628589	1	1
chr9.87724615.A.G	rs3128509	A;G	Possible functional consequences	FCP + IP	A	CTSL	351	Other peripheral nerve disorders	neurological	347	8236	0.0514999	0.106468	1.05285	0.62859	1	1
chr4.143999443.G.A	rs7683365	A	Risk factor	FCP + IP	A	GYPB	569.2	Gastrointestinal complications	digestive	106	7753	-0.0950397	0.196481	0.909337	0.628593	1	1
chr16.78590128.A.G	rs72803978	A	Severity	CAV	G	WWOX	562	Diverticulosis and diverticulitis	digestive	190	6902	0.230553	0.476651	1.2593	0.628604	1	1
chrX.15581269.T.C	rs138390800	C	May destabilize ACE2 protein structure	FCP + IP	C	ACE2	447	Other disorders of arteries and arterioles	circulatory system	118	8025	0.495513	1.02445	1.64134	0.628607	1	1
chr9.87724615.A.G	rs3128509	A;G	Possible functional consequences	FCP + IP	A	CTSL	371.3	Inflammation of eyelids	sense organs	106	7875	-0.0951598	0.196748	0.909228	0.628625	1	1
chr9.33426577.A.G	rs10813976	G	Severity	CAV	G	-	585	Renal failure	genitourinary	1366	7185	-0.0329494	0.068125	0.967588	0.628627	1	1
chr2.195994321.C.T	rs191631470	T	Severity	CAV	T	DNAH7	362.2	Degeneration of macula and posterior pole of retina	sense organs	196	7782	0.506062	1.04634	1.65875	0.628635	1	1
chr3.101705614.T.C	rs11919389	C	Risk factor	CAV	C	PDCL3P4	269	Proteinuria	endocrine/metabolic	493	8659	0.0357193	0.0738643	1.03636	0.628684	1	1
chr21.41426103.C.A	rs17000900	A	Severity	CAV-FE	A	MX1	427.6	Premature beats	circulatory system	115	6970	-0.0822313	0.17006	0.921059	0.628709	1	1
chrX.15566297.A.G	rs4646179	G	Severity	CAV	G	ACE2	252.1	Hyperparathyroidism	endocrine/metabolic	199	8507	-0.110667	0.228867	0.895237	0.628711	1	1
chr10.8988345.A.T	rs71481792	A	Severity	CAV	T	-	261.4	Vitamin D deficiency	endocrine/metabolic	2210	5841	-0.0240615	0.0497614	0.976226	0.628714	1	1
chr8.40324459.C.A	rs11779911	C	Severity	CAV	A	SIRLNT	355.1	Chronic pain syndrome	neurological	189	8072	-0.0603431	0.124804	0.941441	0.62874	1	1
chr21.41509390.C.G	rs12626358	G	Possible functional consequences	FCP + IP	G	TMPRSS2	442.1	Aortic aneurysm	circulatory system	114	7808	0.0736851	0.152405	1.07647	0.628753	1	1
chr11.26675470.T.G	rs10835056	G	Severity	CAV	T	SLC5A12	300.4	Dysthymic disorder	mental disorders	165	5778	-0.0549385	0.113636	0.946543	0.628769	1	1
chr5.86011821.T.G	rs4424029	G	Severity	CAV	G	-	371.3	Inflammation of eyelids	sense organs	109	7994	-0.0799337	0.16534	0.923178	0.628776	1	1
chr21.41509390.C.G	rs12626358	G	Possible functional consequences	FCP + IP	G	TMPRSS2	530.1	Esophagitis, GERD and related diseases	digestive	1790	6615	-0.021169	0.043789	0.979054	0.628789	1	1
chr11.34482745.G.A	rs61882275	G	Severity	CAV	A	ELF5	433.3	Cerebral ischemia	circulatory system	201	8597	-0.0610478	0.126285	0.940778	0.628802	1	1
chrX.15581240.G.A	rs147464721	A	Severity	CAV	A	ACE2	443.9	Peripheral vascular disease, unspecified	circulatory system	592	8013	-0.255334	0.528191	0.774658	0.628803	1	1
chr12.57108399.C.T	rs324011	T	Risk factor; Severity	CAV	T	STAT6	196	Radiotherapy	neoplasms	122	8421	-0.0903397	0.186891	0.913621	0.628825	1	1
chr1.161544752.A.C	rs396991	C	Severity	CAV-FE	C	FCGR3A	290.1	Dementias	mental disorders	130	7722	0.0683528	0.141412	1.07074	0.62884	1	1
chr5.159315942.T.G	rs3212227	T	Severity	FCP	G	IL12B	475	Chronic sinusitis	respiratory	479	6264	0.0340251	0.0703931	1.03461	0.628841	1	1
chrX.15599938.A.G	rs2106809	G	Severity	CAV	G	ACE2	389	Hearing loss	sense organs	490	8561	-0.0569887	0.117907	0.944605	0.628856	1	1
chr10.28606315.C.T	rs12773860	T	Severity	CAV	T	WAC	155	Cancer of liver and intrahepatic bile duct	neoplasms	102	8823	0.197128	0.407855	1.2179	0.628863	1	1
chr15.90866675.C.T	rs79742014	T	Protective	IP	T	FURIN	610	Benign mammary dysplasias	genitourinary	131	7949	-0.493164	1.02035	0.610691	0.628864	1	1
chr17.63488670.G.A	rs4343	G	Severity; Risk factor	CAV	G	ACE	054	Herpes simplex	infectious diseases	342	6175	0.0445071	0.092086	1.04551	0.628868	1	1
chr5.77379593.G.A	rs7715119	A	Severity	CAV-FE	A	PDE8B	619	Noninflammatory female genital disorders	genitourinary	603	7987	-0.0390299	0.0807542	0.961722	0.628871	1	1
chr15.90879313.T.C	rs8039305	C	Risk factor	CAV-FE	T	FURIN	197	Chemotherapy	neoplasms	383	7988	-0.0482898	0.0999142	0.952858	0.628874	1	1
chr21.41464802.A.G	rs462574	A	Possible functional consequences	FCP + IP	A	TMPRSS2	278.11	Morbid obesity	endocrine/metabolic	1125	5440	-0.029627	0.0613046	0.970808	0.6289	1	1
chr5.174562335.T.A	rs2220543	T	Severity	CAV	A	SUMO2P6	735.1	Flat foot	musculoskeletal	111	8380	-0.06816	0.141044	0.934111	0.628915	1	1
chr2.162044379.C.T	rs3788979	T	Risk factor	CAV	T	DPP4	411	Ischemic Heart Disease	circulatory system	1011	7856	0.0424201	0.0877828	1.04333	0.628926	1	1
chr4.106022043.T.C	rs11729561	T	Severity	CAV	C	-	270.3	Disorders of plasma protein metabolism	endocrine/metabolic	121	8527	-0.154791	0.320321	0.856594	0.628928	1	1
chr11.71456403.G.T	rs12785878	G	Severity	CAV	T	NADSYN1	949	Allergies, other	injuries & poisonings	267	7559	-0.0550967	0.114018	0.946394	0.628933	1	1
chr9.21131628.G.C	rs12236000	G	Severity	CAV	C	-	611	Abnormal findings on mammogram or breast exam	genitourinary	563	7885	0.0524306	0.108501	1.05383	0.628936	1	1
chr14.74952741.A.G	rs2268616	G	Risk factor	CAV	G	PGF	626	Disorders of menstruation and other abnormal bleeding from female genital tract	genitourinary	720	7246	0.0851109	0.176131	1.08884	0.628936	1	1
chr6.18015216.C.T	rs140247774	T	Severity	CAV	T	-	418	Nonspecific chest pain	circulatory system	1475	6704	-0.104903	0.217099	0.900412	0.62895	1	1
chr17.34252769.A.G	rs1024611	G	Risk factor	CAV	G	CCL2	280	Iron deficiency anemias	hematopoietic	917	6184	-0.0311821	0.0645414	0.969299	0.629002	1	1
chr3.148742201.A.C	rs5186	C	Severity	CAV	C	AGTR1	300.12	Agorophobia, social phobia, and panic disorder	mental disorders	132	5870	0.127856	0.264652	1.13639	0.629017	1	1
chr8.38996464.C.A	rs7840270	C	Severity	CAV-FE	A	ADAM9	614.5	Inflammatory disease of cervix, vagina, and vulva	genitourinary	313	8323	0.0515335	0.106672	1.05288	0.629021	1	1
chr1.205208489.G.A	rs11240388	G	Severity	CAV-FE	A	DSTYK	585.31	Renal dialysis	genitourinary	353	7216	-0.0525105	0.108698	0.948844	0.629036	1	1
chr22.43928847.C.G	rs738409	G	Protective*Conflicting; Severity*Conflicting	CAV	G	PNPLA3	627.2	Symptomatic menopause	genitourinary	174	7318	0.0752717	0.155815	1.07818	0.629037	1	1
chr5.32750877.T.C	rs1173773	C	Protective	CAV	T	NPR3	280.1	Iron deficiency anemias, unspecified or not due to blood loss	hematopoietic	735	6103	0.0286041	0.0592116	1.02902	0.629037	1	1
chr17.34252769.A.G	rs1024611	G	Risk factor	CAV	G	CCL2	497	Bronchitis	respiratory	164	6937	-0.0706139	0.14618	0.931822	0.629053	1	1
chr10.51197961.C.A	rs7897633	A	Severity in European-Americans	CAV	C	PRKG1	426.9	Cardiac pacemaker/device in situ	circulatory system	220	7064	0.0660938	0.136823	1.06833	0.629053	1	1
chr1.46309111.A.G	rs41292543	G	Severity	CAV-FE	G	UQCRH	366	Cataract	sense organs	860	8132	-0.105289	0.217971	0.900064	0.629065	1	1
chr9.78543197.A.G	rs7027911	A	Severity	CAV	G	-	735.2	Acquired toe deformities	musculoskeletal	178	8516	0.0712849	0.147579	1.07389	0.629074	1	1
chr9.78543197.A.G	rs7027911	A	Severity	CAV	G	-	514	Abnormal findings examination of lungs	respiratory	263	8808	-0.061307	0.126922	0.940534	0.629076	1	1
chr1.109740350.G.T	rs1332018	T	Risk factor; Severity	CAV	G	GSTM3	705	Disorders of sweat glands	dermatologic	109	7745	0.0882145	0.182634	1.09222	0.629086	1	1
chr5.174562335.T.A	rs2220543	T	Severity	CAV	A	SUMO2P6	558	Noninfectious gastroenteritis	digestive	154	6782	-0.0580889	0.120265	0.943566	0.629089	1	1
chr6.6924962.A.C	rs6933436	C	Severity	CAV	C	-	386	Vertiginous syndromes and other disorders of vestibular system	sense organs	121	7587	-0.0747649	0.154793	0.927962	0.629096	1	1
chr4.67964168.T.A	rs720009	A	Possible functional consequences	FCP + IP	A	TMPRSS11A	530.1	Esophagitis, GERD and related diseases	digestive	1794	6660	0.0245466	0.0508211	1.02485	0.629096	1	1
chr3.146517122.G.A	rs343320	A	Severity	CAV-FE	A	PLSCR1	588.2	Secondary hyperparathyroidism (of renal origin)	genitourinary	171	7189	0.204852	0.424132	1.22734	0.629102	1	1
chr11.611919.C.G	rs702966	C	Severity in African-Americans	CAV	C	PHRF1	741.4	Joint effusions	musculoskeletal	119	8439	-0.0641428	0.132823	0.937871	0.629152	1	1
chr4.143996657.T.C	rs6840234	C	Protective	FCP + IP	T	GYPB	561	Symptoms involving digestive system	digestive	566	4853	0.0318641	0.0659832	1.03238	0.629158	1	1
chr15.33615902.C.T	rs12593288	C	Severity	CAV	T	RYR3	578.8	Hemorrhage of rectum and anus	digestive	283	8076	0.101174	0.209514	1.10647	0.629168	1	1
chr16.57636629.G.A	rs7499679	A	Severity	CAV	A	ADGRG1	528	Diseases of the oral soft tissues, excluding lesions specific for gingiva and tongue	digestive	102	8828	-0.0701575	0.145285	0.932247	0.629171	1	1
chr4.71742666.T.G	rs2282679	G	Severity	CAV	G	GC	593.1	Gross hematuria	genitourinary	101	7662	-0.137808	0.285408	0.871266	0.629205	1	1
chr17.45995618.A.G	rs112572874	G	Risk factor	CAV-FE	G	MAPT	110.1	Dermatophytosis	infectious diseases	878	7126	0.0618213	0.128037	1.06377	0.629209	1	1
chr5.159315942.T.G	rs3212227	T	Severity	FCP	G	IL12B	257	Testicular dysfunction	endocrine/metabolic	107	8472	-0.0710487	0.14715	0.931416	0.629215	1	1
chr5.159315942.T.G	rs3212227	T	Severity	FCP	G	IL12B	257.1	Testicular hypofunction	endocrine/metabolic	107	8472	-0.0710487	0.14715	0.931416	0.629215	1	1
chr6.160731787.C.T	rs4252128	T	Potential functional effect on protein	FCP + IP	T	PLG	687.4	Disturbance of skin sensation	dermatologic	490	6820	0.122654	0.254033	1.13049	0.629219	1	1
chr10.98166813.G.T	rs10786398	T	Severity	CAV	T	R3HCC1L	285.21	Anemia in chronic kidney disease	hematopoietic	196	6174	-0.100879	0.208936	0.904043	0.629224	1	1
chr1.109740350.G.T	rs1332018	T	Risk factor; Severity	CAV	G	GSTM3	357	Inflammatory and toxic neuropathy	neurological	367	8707	0.0489354	0.101359	1.05015	0.629243	1	1
chr11.2872637.A.G	rs10766439	A	Severity	CAV	A	-	707	Chronic ulcer of skin	dermatologic	314	8739	0.0458196	0.0949064	1.04689	0.629247	1	1
chr4.166008836.A.T	rs17047200	TT genotype	Severity (TT genotype)*Conflicting; Risk factor (AA genotype)*Conflicting	CAV	T	TLL1	070.3	Viral hepatitis C	infectious diseases	927	5949	0.0279759	0.0579483	1.02837	0.629256	1	1
chr12.47879112.A.G	rs2228570	AG genotype	Severity	CAV	A	VDR	327.32	Obstructive sleep apnea	neurological	695	6768	-0.0343197	0.0710887	0.966263	0.629257	1	1
chr13.41746691.T.A	rs10507497	A	Severity	CAV-FE	A	VWA8	041	Bacterial infection NOS	infectious diseases	318	8448	0.0454864	0.0942197	1.04654	0.62926	1	1
chr8.38963809.A.G	rs10808999	G	Severity	CAV	A	PLEKHA2	287.3	Thrombocytopenia	hematopoietic	188	8755	-0.143219	0.296705	0.866564	0.62931	1	1
chr2.127137039.A.G	rs744373	G	Severity	CAV	G	-	599.5	Frequency of urination and polyuria	genitourinary	624	6856	0.0289837	0.0600453	1.02941	0.62931	1	1
chr1.205208489.G.A	rs11240388	G	Severity	CAV-FE	A	DSTYK	588.2	Secondary hyperparathyroidism (of renal origin)	genitourinary	172	7216	0.0709951	0.147094	1.07358	0.629344	1	1
chrX.15561454.T.C	rs142017934	C	Severity	CAV	C	ACE2	475.9	Postnasal drip	respiratory	220	6311	0.225507	0.467226	1.25296	0.629344	1	1
chr22.19963748.G.A	rs4680	A	Risk factor	FCP	A	COMT	227	Benign neoplasm of other endocrine glands and related structures	neoplasms	118	9409	0.0675953	0.140055	1.06993	0.629354	1	1
chr22.19963748.G.A	rs4680	A	Risk factor	FCP	A	COMT	947	Urticaria	dermatologic	118	7555	-0.0696324	0.144279	0.932737	0.629364	1	1
chr5.124614711.G.T	rs4240376	G	Severity	CAV	T	-	772.3	Muscle weakness	symptoms	234	8656	-0.0681269	0.141163	0.934142	0.629371	1	1
chr14.72467521.C.T	rs12587980	T	Severity	CAV	T	RGS6	433.2	Occlusion of cerebral arteries	circulatory system	440	8589	-0.0360736	0.0747474	0.964569	0.629375	1	1
chr5.124614711.G.T	rs4240376	G	Severity	CAV	T	-	350	Abnormal movement	neurological	1083	7840	-0.0339218	0.0702981	0.966647	0.629421	1	1
chr6.6924962.A.C	rs6933436	C	Severity	CAV	C	-	442.1	Aortic aneurysm	circulatory system	110	7568	-0.0770147	0.159604	0.925876	0.629425	1	1
chr9.117713024.A.G	rs4986790	G	Severity	CAV	G	TLR4	426	Cardiac conduction disorders	circulatory system	498	7061	-0.0619043	0.128294	0.939973	0.629436	1	1
chr7.22728408.A.G	rs2069837	G	Severity	CAV-FE	G	IL6	599.9	Other abnormality of urination	genitourinary	132	6872	-0.0963287	0.199642	0.908165	0.629446	1	1
chr5.1211624.A.G	rs76067074	G	Severity	CAV-FE	G	SLC6A19	532	Dysphagia	digestive	301	6761	0.170917	0.354243	1.18639	0.62946	1	1
chr4.67910402.G.A	rs4860265	G	Possible functional consequences	FCP + IP	G	TMPRSS11A	338	Pain	neurological	1864	6340	0.0191041	0.039595	1.01929	0.629461	1	1
chr2.195994321.C.T	rs191631470	T	Severity	CAV	T	DNAH7	704.1	Alopecia	dermatologic	205	8344	0.498611	1.03344	1.64643	0.629467	1	1
chr1.90742957.A.C	rs2166172	C	Severity	CAV-FE	C	-	038	Septicemia	infectious diseases	112	8456	0.0960783	0.199138	1.10085	0.629471	1	1
chr11.34482745.G.A	rs61882275	G	Severity	CAV	A	ELF5	588.2	Secondary hyperparathyroidism (of renal origin)	genitourinary	172	7185	-0.0659103	0.136613	0.936215	0.62948	1	1
chr9.87726001.C.A	rs41307457	C;A	Possible functional consequences	FCP + IP	A	CTSL	706.8	Other specified diseases of sebaceous glands	dermatologic	448	7606	0.0432413	0.0896288	1.04419	0.629487	1	1
chr15.33615902.C.T	rs12593288	C	Severity	CAV	T	RYR3	459	Other disorders of circulatory system	circulatory system	232	8612	0.111488	0.231092	1.11794	0.629492	1	1
chr1.155175305.G.A	rs7528026	A	Severity	CAV	A	TRIM46	427.1	Paroxysmal tachycardia, unspecified	circulatory system	186	7063	0.291978	0.605227	1.33907	0.629502	1	1
chrX.15564667.C.T	rs2074192	T	Severity (T allele); Severity for males > 50 y.o (T allele); Protective (C allele); Protective (CT genotype)	CAV	T	ACE2	558	Noninfectious gastroenteritis	digestive	158	6862	0.0628678	0.130319	1.06489	0.629511	1	1
chr5.32750877.T.C	rs1173773	C	Protective	CAV	T	NPR3	930	Allergic reaction to food	injuries & poisonings	143	7433	0.0607917	0.126025	1.06268	0.629537	1	1
chr2.195519781.A.G	rs74417002	G	Severity	CAV	G	-	612	Breast conditions, congenital or relating to hormones	genitourinary	101	7942	0.1348	0.27945	1.14431	0.629539	1	1
chr12.112919388.G.A	rs10774671	A	Severity (A allele); Protective (G allele)	CAV-FE	A	OAS1	698	Pruritus and related conditions	dermatologic	317	8481	0.0399731	0.0828677	1.04078	0.629541	1	1
chr9.133251249.A.G	rs7849280	G	Protective	CAV	G	ABO	070	Viral hepatitis	infectious diseases	1119	6142	-0.0268088	0.0555777	0.973547	0.629546	1	1
chrX.15587729.C.T	rs4646140	T	Severity	CAV	T	ACE2	599	Other symptoms/disorders or the urinary system	genitourinary	1286	6841	0.0361421	0.0749276	1.0368	0.62955	1	1
chrX.15599938.A.G	rs2106809	G	Severity	CAV	G	ACE2	278.1	Obesity	endocrine/metabolic	2429	5518	-0.0295076	0.0611737	0.970924	0.629552	1	1
chr4.67910402.G.A	rs4860265	G	Possible functional consequences	FCP + IP	G	TMPRSS11A	599	Other symptoms/disorders or the urinary system	genitourinary	1249	6617	0.0224391	0.0465223	1.02269	0.629572	1	1
chr9.81442264.TCAG.T	rs1826292621	T	Severity	CAV	T	-	411	Ischemic Heart Disease	circulatory system	1026	8035	0.0308862	0.0640366	1.03137	0.629578	1	1
chr21.41465040.G.A	rs17001042	A	Possible functional consequences	FCP + IP	A	TMPRSS2	562.1	Diverticulosis	digestive	141	6892	0.097461	0.202069	1.10237	0.629582	1	1
chr9.3320390.C.A	rs72699049	A	Severity	CAV	A	RFX3	612	Breast conditions, congenital or relating to hormones	genitourinary	100	7934	-0.490699	1.01741	0.612198	0.629593	1	1
chr5.86011821.T.G	rs4424029	G	Severity	CAV	G	-	008.5	Bacterial enteritis	infectious diseases	120	9104	0.0730289	0.151424	1.07576	0.629607	1	1
chr21.41507982.C.A	rs75603675	A	Protective*Conflicting; Risk factor*Conflicting; Severity*Conflicting	CAV	A	TMPRSS2	090	Sexually transmitted infections (not HIV or hepatitis)	infectious diseases	262	8710	0.0457739	0.0949133	1.04684	0.629614	1	1
chr3.101705614.T.C	rs11919389	C	Risk factor	CAV	C	PDCL3P4	714	Rheumatoid arthritis and other inflammatory polyarthropathies	musculoskeletal	256	8836	0.0488724	0.101342	1.05009	0.629626	1	1
chr4.111691870.C.T	rs112641600	C	Severity	CAV	T	-	709	Diffuse diseases of connective tissue	dermatologic	137	7679	0.12783	0.265072	1.13636	0.629632	1	1
chr10.8988345.A.T	rs71481792	A	Severity	CAV	T	-	433.3	Cerebral ischemia	circulatory system	201	8450	0.0667457	0.138408	1.06902	0.629636	1	1
chr5.32750877.T.C	rs1173773	C	Protective	CAV	T	NPR3	165	Cancer within the respiratory system	neoplasms	101	9332	0.0721585	0.149638	1.07483	0.629649	1	1
chr5.32750877.T.C	rs1173773	C	Protective	CAV	T	NPR3	165.1	Cancer of bronchus; lung	neoplasms	101	9332	0.0721585	0.149638	1.07483	0.629649	1	1
chr21.33252612.A.G	rs2236757	A	Severity	CAV-FE	A	IFNAR2	300.1	Anxiety disorder	mental disorders	793	5515	0.0316381	0.0656123	1.03214	0.629665	1	1
chr11.126292948.C.T	rs8177374	T	Protective	CAV	T	TIRAP	585.34	Chronic Kidney Disease, Stage IV	genitourinary	350	7233	0.131435	0.272576	1.14046	0.629667	1	1
chr6.105878879.T.A	rs9386484	T	Severity	CAV	A	-	327.32	Obstructive sleep apnea	neurological	640	5941	-0.0304702	0.0631907	0.969989	0.629668	1	1
chr9.3320390.C.A	rs72699049	A	Severity	CAV	A	RFX3	433.21	Cerebral artery occlusion, with cerebral infarction	circulatory system	436	8620	-0.227062	0.470918	0.796872	0.629686	1	1
chr4.71742666.T.G	rs2282679	G	Severity	CAV	G	GC	362	Other retinal disorders	sense organs	463	7795	-0.0657439	0.136351	0.936371	0.629687	1	1
chr11.34482745.G.A	rs61882275	G	Severity	CAV	A	ELF5	687.4	Disturbance of skin sensation	dermatologic	492	6796	-0.0398703	0.0826972	0.960914	0.629718	1	1
chrX.15587729.C.T	rs4646140	T	Severity	CAV	T	ACE2	153	Colorectal cancer	neoplasms	277	8208	0.0720705	0.149487	1.07473	0.629722	1	1
chr4.186082920.C.T	rs3775291	T	Risk factor; Severity	CAV-FE	T	TLR3	304	Adjustment reaction	mental disorders	302	5869	0.0793661	0.164622	1.0826	0.629727	1	1
chr4.143999443.G.A	rs7683365	A	Risk factor	FCP + IP	A	GYPB	456	Chronic venous insufficiency [CVI]	circulatory system	260	6953	0.0585577	0.121461	1.06031	0.629728	1	1
chr3.141689849.A.G	rs6440031	G	Severity	CAV	A	LINC02618	287	Purpura and other hemorrhagic conditions	hematopoietic	181	7885	0.14882	0.308703	1.16046	0.629749	1	1
chr14.35401887.C.T	rs696	CC genotype	Severity	CAV	C	NFKBIA	452.2	Deep vein thrombosis [DVT]	circulatory system	298	7666	0.0423528	0.0878551	1.04326	0.629752	1	1
chr4.166008836.A.T	rs17047200	TT genotype	Severity (TT genotype)*Conflicting; Risk factor (AA genotype)*Conflicting	CAV	T	TLL1	761	Cervicalgia	symptoms	572	8175	-0.0331127	0.0686883	0.96743	0.629755	1	1
chr4.188627868.CTCT.C	rs1734523522	C	Severity	CAV	C	LINC01060	290	Delirium dementia and amnestic and other cognitive disorders	mental disorders	146	8259	0.0799468	0.165862	1.08323	0.629801	1	1
chr17.8109899.C.T	rs151256885	T	Severity	CAV	T	ALOXE3	316	Substance addiction and disorders	mental disorders	563	6974	-0.0693164	0.14381	0.933031	0.629806	1	1
chr6.105878879.T.A	rs9386484	T	Severity	CAV	A	-	735.21	Hammer toe (acquired)	musculoskeletal	132	6864	-0.064377	0.133565	0.937651	0.629813	1	1
chr14.76832814.C.CT	rs34279101	CT	Severity	CAV	CT	LRRC74A	287.3	Thrombocytopenia	hematopoietic	187	8520	-0.0624187	0.129505	0.939489	0.62982	1	1
chr18.6461231.C.G	rs11659676	G	Severity	CAV-FE	C	RPL6P27	274.1	Gout	endocrine/metabolic	262	8340	-0.0432057	0.089644	0.957714	0.629827	1	1
chr21.41464802.A.G	rs462574	A	Possible functional consequences	FCP + IP	A	TMPRSS2	356	Hereditary and idiopathic peripheral neuropathy	neurological	152	8597	-0.0735406	0.152587	0.929098	0.629835	1	1
chr17.45995618.A.G	rs112572874	G	Risk factor	CAV-FE	G	MAPT	197	Chemotherapy	neoplasms	411	8509	-0.0919495	0.190785	0.912151	0.629838	1	1
chr21.33287378.C.T	rs8178521	T	Severity	CAV-FE	T	IL10RB	706	Diseases of sebaceous glands	dermatologic	754	7666	-0.0663359	0.13764	0.935816	0.629841	1	1
chr17.63488670.G.A	rs4343	G	Severity; Risk factor	CAV	G	ACE	218	Benign neoplasm of uterus	neoplasms	374	8668	-0.0446258	0.0925948	0.956355	0.629843	1	1
chr17.63488670.G.A	rs4343	G	Severity; Risk factor	CAV	G	ACE	218.1	Uterine leiomyoma	neoplasms	374	8668	-0.0446258	0.0925948	0.956355	0.629843	1	1
chr6.41534945.A.C	rs1886814	C	Severity	CAV-FE	C	FOXP4-AS1	270	Disorders of protein plasma/amino-acid transport and metabolism	endocrine/metabolic	133	8670	-0.116571	0.241886	0.889967	0.629859	1	1
chr3.38894643.C.T	rs33985936	T	Severity	CAV	T	SCN11A	153	Colorectal cancer	neoplasms	278	8248	0.0638675	0.132528	1.06595	0.629864	1	1
chr9.87726151.C.T	rs41312184	C;T	Possible functional consequences	FCP + IP	T	CTSL	721.1	Spondylosis without myelopathy	musculoskeletal	546	8031	0.230523	0.478349	1.25926	0.629867	1	1
chr6.32623820.T.C	rs9271609	T	Severity	CAV	C	HLA-DQA1	586.2	Cyst of kidney, acquired	genitourinary	127	7234	-0.0809723	0.16804	0.922219	0.629902	1	1
chr15.34253720.A.G	rs2705343	G	Severity	CAV-FE	G	SLC12A6	619	Noninflammatory female genital disorders	genitourinary	613	8079	-0.0457646	0.0949743	0.955267	0.629903	1	1
chr10.36988942.A.G	rs2091431	G	Severity	CAV	A	-	110.12	Althete's foot	infectious diseases	287	6989	-0.0522204	0.108372	0.94912	0.629904	1	1
chrX.15603134.G.A	rs7885856	G;A	Possible functional consequences	FCP + IP	A	ACE2	414	Other forms of chronic heart disease	circulatory system	146	8094	-0.116835	0.242468	0.889732	0.629908	1	1
chr4.25613313.G.A	-	HLA-A*02:02	Protective	IP	A	HLA-A	697	Sarcoidosis	dermatologic	252	7862	0.0563692	0.116984	1.05799	0.62991	1	1
chr21.41660268.A.T	rs2252109	A	Severity	CAV	A	-	765	Cervical radiculitis	symptoms	279	6796	-0.048194	0.100018	0.952949	0.62991	1	1
chr10.51197961.C.A	rs7897633	A	Severity in European-Americans	CAV	C	PRKG1	185	Cancer of prostate	neoplasms	199	8674	0.0730431	0.151588	1.07578	0.629911	1	1
chr21.33287378.C.T	rs8178521	T	Severity	CAV-FE	T	IL10RB	735.21	Hammer toe (acquired)	musculoskeletal	148	8439	0.131845	0.273623	1.14093	0.629913	1	1
chr19.35687796.G.A	rs77127536	A	Severity	CAV	A	TYMSP2	721	Spondylosis and allied disorders	musculoskeletal	592	7954	0.0387629	0.0804499	1.03952	0.629929	1	1
chr2.162267541.C.T	rs1990760	T	Risk factor; Severity	CAV	T	IFIH1	740.9	Osteoarthrosis NOS	musculoskeletal	824	7178	-0.0387185	0.0803591	0.962022	0.629935	1	1
chr6.105878879.T.A	rs9386484	T	Severity	CAV	A	-	244.4	Hypothyroidism NOS	endocrine/metabolic	367	6384	-0.039572	0.082131	0.961201	0.629937	1	1
chrX.15581269.T.C	rs138390800	C	May destabilize ACE2 protein structure	FCP + IP	C	ACE2	216.1	Screening for malignant neoplasms of the skin	neoplasms	102	8946	0.499994	1.03774	1.64871	0.62994	1	1
chr3.27146807.G.A	rs17317135	G	Severity	CAV	A	NEK10	327.32	Obstructive sleep apnea	neurological	752	7361	0.144685	0.300295	1.15568	0.629941	1	1
chr17.27660155.T.C	rs117217714	C	Severity	CAV	C	NOS2P1	743.1	Osteoporosis	musculoskeletal	402	8635	0.373918	0.776071	1.45342	0.629942	1	1
chr6.6924962.A.C	rs6933436	C	Severity	CAV	C	-	276.1	Electrolyte imbalance	endocrine/metabolic	715	7572	-0.0316984	0.065791	0.968799	0.629944	1	1
chr4.67964168.T.A	rs720009	A	Possible functional consequences	FCP + IP	A	TMPRSS11A	317.1	Alcoholism	mental disorders	224	6998	-0.0629338	0.130621	0.939006	0.629945	1	1
chr3.146517122.G.A	rs343320	A	Severity	CAV-FE	A	PLSCR1	578.2	Blood in stool	digestive	105	8165	-0.347428	0.721107	0.706503	0.629949	1	1
chr2.191909428.G.A	rs147509469	A	Risk factor for females	CAV	A	CAVIN2-AS1	695.42	Systemic lupus erythematosus	dermatologic	154	7816	-0.492085	1.02136	0.61135	0.629953	1	1
chr4.111691870.C.T	rs112641600	C	Severity	CAV	T	-	242.1	Graves' disease	endocrine/metabolic	121	7822	-0.152355	0.316229	0.858684	0.629958	1	1
chr15.60845514.G.A	rs17303202	A	Risk factor; Severity	CAV-FE	A	RORA	418	Nonspecific chest pain	circulatory system	1475	6709	-0.0240541	0.0499271	0.976233	0.629959	1	1
chr9.21131628.G.C	rs12236000	G	Severity	CAV	C	-	250.24	Type 2 diabetes with neurological manifestations	endocrine/metabolic	464	5921	0.0564985	0.117271	1.05813	0.629963	1	1
chr21.33252612.A.G	rs2236757	A	Severity	CAV-FE	A	IFNAR2	573.7	Abnormal results of function study of liver	digestive	144	7658	-0.0711087	0.147599	0.931361	0.62997	1	1
chr17.9267091.C.T	rs34761447	C	Severity	CAV	T	STX8	477	Epistaxis or throat hemorrhage	respiratory	124	6254	-0.249086	0.517034	0.779513	0.629977	1	1
chr10.43519603.G.T	rs10793436	G	Severity	CAV	G	-	782.3	Edema	symptoms	700	7620	0.0282023	0.0585419	1.0286	0.629986	1	1
chr2.112913801.G.T	rs3811046	T	Risk factor	CAV	T	IL37	690	Erythematosquamous dermatosis	dermatologic	146	7876	0.067256	0.139611	1.06957	0.629992	1	1
chr2.112913801.G.T	rs3811046	T	Risk factor	CAV	T	IL37	690.1	Seborrheic dermatitis	dermatologic	146	7876	0.067256	0.139611	1.06957	0.629992	1	1
chr12.47879112.A.G	rs2228570	AG genotype	Severity	CAV	A	VDR	458	Hypotension	circulatory system	111	8020	0.0797632	0.165577	1.08303	0.629999	1	1
chr1.156125675.T.C	rs581342	C	Severity	CAV	T	LMNA	443.7	Peripheral angiopathy in diseases classified elsewhere	circulatory system	279	7887	0.0442478	0.0918544	1.04524	0.630008	1	1
chr14.35401887.C.T	rs696	CC genotype	Severity	CAV	C	NFKBIA	496.1	Emphysema	respiratory	234	6882	0.0476264	0.0988722	1.04878	0.630022	1	1
chr21.41507982.C.A	rs75603675	A	Protective*Conflicting; Risk factor*Conflicting; Severity*Conflicting	CAV	A	TMPRSS2	704.1	Alopecia	dermatologic	194	8007	-0.0534459	0.110954	0.947957	0.630023	1	1
chr5.124614711.G.T	rs4240376	G	Severity	CAV	T	-	295.1	Schizophrenia	mental disorders	214	5864	-0.0704829	0.146326	0.931944	0.63003	1	1
chr1.12207235.C.T	rs3397	T	Severity	CAV-FE	T	TNFRSF1B	272.12	Hyperglyceridemia	endocrine/metabolic	103	4678	0.0854429	0.177389	1.0892	0.630041	1	1
chr1.205208489.G.A	rs11240388	G	Severity	CAV-FE	A	DSTYK	362.4	Retinal vascular changes and abnomalities	sense organs	130	7780	-0.086349	0.179273	0.917274	0.630047	1	1
chr2.216660263.A.C	rs2270360	A	Severity	CAV	C	IGFBP2	512	Other symptoms of respiratory system	respiratory	2602	4943	0.0407782	0.0846631	1.04162	0.630052	1	1
chr1.205208489.G.A	rs11240388	G	Severity	CAV-FE	A	DSTYK	174	Breast cancer	neoplasms	297	8710	0.0563203	0.116942	1.05794	0.630084	1	1
chr11.320836.C.T	rs34481144	T	Severity	CAV	T	IFITM3	415	Pulmonary heart disease	circulatory system	305	8860	-0.0721011	0.149716	0.930437	0.630099	1	1
chr9.133251249.A.G	rs7849280	G	Protective	CAV	G	ABO	351	Other peripheral nerve disorders	neurological	355	8406	-0.0436335	0.0906057	0.957305	0.630108	1	1
chr9.87726001.C.A	rs41307457	C;A	Possible functional consequences	FCP + IP	A	CTSL	578.8	Hemorrhage of rectum and anus	digestive	278	8061	0.0539484	0.112025	1.05543	0.630108	1	1
chr1.169597075.C.T	rs6127	T	Severity in males	CAV	C	SELP	530.11	GERD	digestive	1811	6808	-0.0252383	0.0524083	0.975078	0.630111	1	1
chr2.195499753.A.C	rs73060484	C	Severity	CAV	C	-	792	Abnormal Papanicolaou smear of cervix and cervical HPV	genitourinary	152	8133	-0.100102	0.207874	0.904745	0.630126	1	1
chrX.15564667.C.T	rs2074192	T	Severity (T allele); Severity for males > 50 y.o (T allele); Protective (C allele); Protective (CT genotype)	CAV	T	ACE2	386	Vertiginous syndromes and other disorders of vestibular system	sense organs	123	7976	0.0701802	0.145741	1.0727	0.630132	1	1
chr4.166008836.A.T	rs17047200	TT genotype	Severity (TT genotype)*Conflicting; Risk factor (AA genotype)*Conflicting	CAV	T	TLL1	090	Sexually transmitted infections (not HIV or hepatitis)	infectious diseases	259	8762	0.0481078	0.0999073	1.04928	0.630144	1	1
chr17.34252769.A.G	rs1024611	G	Risk factor	CAV	G	CCL2	614.52	Vaginitis and vulvovaginitis	genitourinary	297	8632	-0.0522193	0.108446	0.949121	0.630144	1	1
chrX.15564142.G.A	rs147311723	A	Severity	CAV	A	ACE2	041	Bacterial infection NOS	infectious diseases	318	8500	0.165653	0.344026	1.18016	0.630153	1	1
chr1.46309111.A.G	rs41292543	G	Severity	CAV-FE	G	UQCRH	593	Hematuria	genitourinary	292	7662	-0.167236	0.347321	0.846	0.630159	1	1
chr1.109740350.G.T	rs1332018	T	Risk factor; Severity	CAV	G	GSTM3	796	Elevated prostate specific antigen [PSA]	genitourinary	178	8674	0.076259	0.158385	1.07924	0.630177	1	1
chr2.6013310.G.A	rs73910904	A	Risk factor	CAV	A	-	362.2	Degeneration of macula and posterior pole of retina	sense organs	196	7776	-0.153766	0.319372	0.857472	0.630187	1	1
chr2.191909428.G.A	rs147509469	A	Risk factor for females	CAV	A	CAVIN2-AS1	395	Heart valve disorders	circulatory system	343	8501	0.227717	0.472968	1.25573	0.630187	1	1
chr2.196087686.G.A	rs2176724	A	Severity	CAV	A	-	401.2	Hypertensive heart and/or renal disease	circulatory system	161	4135	-0.06154	0.127819	0.940315	0.630188	1	1
chr17.45995618.A.G	rs112572874	G	Risk factor	CAV-FE	G	MAPT	278.11	Morbid obesity	endocrine/metabolic	1135	5517	0.0582009	0.120884	1.05993	0.63019	1	1
chr3.157438240.A.G	rs1840680	AG genotype)	Protective	CAV	A	PTX3	681	Superficial cellulitis and abscess	dermatologic	473	7943	-0.0361919	0.075173	0.964455	0.630198	1	1
chr3.148742201.A.C	rs5186	C	Severity	CAV	C	AGTR1	415	Pulmonary heart disease	circulatory system	309	9054	0.0901159	0.187181	1.0943	0.630205	1	1
chr11.320836.C.T	rs34481144	T	Severity	CAV	T	IFITM3	296.2	Depression	mental disorders	1415	5742	-0.0352503	0.0732193	0.965364	0.630207	1	1
chr20.50172836.A.G	rs6122883	G	Severity	CAV-FE	G	LINC01273	626.13	Irregular menstrual cycle	genitourinary	148	7280	-0.0884457	0.183713	0.915353	0.630209	1	1
chr15.90879313.T.C	rs8039305	C	Risk factor	CAV-FE	T	FURIN	443	Peripheral vascular disease	circulatory system	754	7510	0.0357401	0.0742377	1.03639	0.630212	1	1
chr1.46309111.A.G	rs41292543	G	Severity	CAV-FE	G	UQCRH	454.11	Varicose veins of lower extremity, symptomtic	circulatory system	202	7759	-0.202975	0.42161	0.816299	0.630212	1	1
chr2.181488719.A.C	rs2034831	C	Severity	CAV	C	ITGA4	531	Peptic ulcer (excl. esophageal)	digestive	146	9312	-0.285291	0.592609	0.751795	0.630221	1	1
chr11.320836.C.T	rs34481144	T	Severity	CAV	T	IFITM3	654	Other and unspecified complications of birth; puerperium affecting management of mother	pregnancy complications	109	9149	-0.121262	0.251898	0.885802	0.630239	1	1
chr15.33615902.C.T	rs12593288	C	Severity	CAV	T	RYR3	252.1	Hyperparathyroidism	endocrine/metabolic	197	8403	0.124274	0.258157	1.13233	0.63024	1	1
chr5.32750877.T.C	rs1173773	C	Protective	CAV	T	NPR3	550.5	Ventral hernia	digestive	190	8758	0.0522676	0.108582	1.05366	0.630257	1	1
chr12.47902438.G.T	rs11574024	T	Severity	CAV	T	VDR	596.5	Functional disorders of bladder	genitourinary	155	9196	-0.288571	0.599496	0.749333	0.630263	1	1
chr12.106231175.T.A	rs12823094	A	Severity	CAV	A	-	596	Other disorders of bladder	genitourinary	179	8907	-0.124175	0.257972	0.883225	0.630267	1	1
chr14.72467521.C.T	rs12587980	T	Severity	CAV	T	RGS6	327.3	Sleep apnea	neurological	833	7344	0.0262867	0.0546108	1.02664	0.630271	1	1
chr11.126292948.C.T	rs8177374	T	Protective	CAV	T	TIRAP	771.1	Swelling of limb	symptoms	421	8095	-0.125203	0.260122	0.882317	0.630284	1	1
chr3.148742201.A.C	rs5186	C	Severity	CAV	C	AGTR1	218	Benign neoplasm of uterus	neoplasms	374	8670	0.0830926	0.172634	1.08664	0.630288	1	1
chr3.148742201.A.C	rs5186	C	Severity	CAV	C	AGTR1	218.1	Uterine leiomyoma	neoplasms	374	8670	0.0830926	0.172634	1.08664	0.630288	1	1
chr15.34253720.A.G	rs2705343	G	Severity	CAV-FE	G	SLC12A6	495	Asthma	respiratory	1511	6879	0.0288751	0.0599914	1.0293	0.630289	1	1
chr14.94566450.G.A	rs2093266	A	Risk factor for acute kidney injury	CAV	A	SERPINA4	250.23	Type 2 diabetes with ophthalmic manifestations	endocrine/metabolic	212	5944	-0.0604462	0.125587	0.941344	0.630297	1	1
chr7.128954129.T.C	rs10488631	TCTA haplotype	Severity in European-Americans	CAV	C	IRF5	198	Secondary malignant neoplasm	neoplasms	113	8514	0.222457	0.4622	1.24914	0.630303	1	1
chr7.117559590.ATCT.A	rs113993960	A	Severity	CAV	A	CFTR	078	Viral warts & HPV	infectious diseases	328	6166	-0.492586	1.02348	0.611044	0.630314	1	1
chr5.131995059.C.T	rs56162149	T	Severity	CAV-FE	C	ACSL6	454	Varicose veins	circulatory system	255	7329	0.0507763	0.105504	1.05209	0.630323	1	1
chr10.22439346.T.C	-	HLA-A*02:02	Protective	IP	C	HLA-A	782.3	Edema	symptoms	730	8047	-0.124378	0.25844	0.883046	0.630329	1	1
chr6.147217556.A.G	rs116898161	G	Severity	CAV	G	STXBP5	707.2	Chronic ulcer of leg or foot	dermatologic	241	9064	0.250433	0.520375	1.28458	0.630335	1	1
chr15.60845514.G.A	rs17303202	A	Risk factor; Severity	CAV-FE	A	RORA	316	Substance addiction and disorders	mental disorders	576	7144	0.035499	0.0737635	1.03614	0.630335	1	1
chr5.96909661.C.T	rs150892504	T	Severity	CAV	T	ERAP2	296.22	Major depressive disorder	mental disorders	1413	5868	0.385658	0.801361	1.47058	0.630337	1	1
chr14.80203237.T.C	rs225014	C	Severity	CAV	C	DIO2	433.3	Cerebral ischemia	circulatory system	189	8228	0.0514362	0.106884	1.05278	0.630351	1	1
chr6.45737076.T.A	rs16873740	A	Severity	CAV	A	-	587	Kidney replaced by transpant	genitourinary	144	7193	-0.0732426	0.152199	0.929375	0.630354	1	1
chr4.107694523.TG.T	rs70947091	T	Severity	CAV-FE	T	PAPSS1	470	Septal Deviations/Turbinate Hypertrophy	respiratory	107	6236	-0.10595	0.22018	0.89947	0.630377	1	1
chr10.22439346.T.C	-	HLA-A*02:02	Protective	IP	C	HLA-A	585	Renal failure	genitourinary	1367	7209	0.0916611	0.190489	1.09599	0.630383	1	1
chr21.33287378.C.T	rs8178521	T	Severity	CAV-FE	T	IL10RB	694.2	Other dyschromia	dermatologic	168	7800	-0.135342	0.281271	0.873417	0.630389	1	1
chr5.124614711.G.T	rs4240376	G	Severity	CAV	T	-	593	Hematuria	genitourinary	291	7646	0.0589977	0.12262	1.06077	0.630415	1	1
chr2.162267541.C.T	rs1990760	T	Risk factor; Severity	CAV	T	IFIH1	472	Chronic pharyngitis and nasopharyngitis	respiratory	320	6296	-0.0554146	0.115173	0.946093	0.630416	1	1
chr1.230710048.A.G	rs699	G	Severity	CAV	A	AGT	740	Osteoarthrosis	musculoskeletal	1676	7204	0.0283469	0.0589163	1.02875	0.630418	1	1
chr21.41508701.T.G	rs4283504	T	Possible functional consequences	FCP + IP	T	TMPRSS2	741	Symptoms and disorders of the joints	musculoskeletal	581	8189	-0.0742662	0.154366	0.928424	0.630442	1	1
chr3.157438240.A.G	rs1840680	AG genotype)	Protective	CAV	A	PTX3	261.4	Vitamin D deficiency	endocrine/metabolic	2262	5945	0.0190798	0.0396603	1.01926	0.630459	1	1
chr1.155175305.G.A	rs7528026	A	Severity	CAV	A	TRIM46	573.9	Abnormal serum enzyme levels	digestive	285	8113	0.250069	0.51983	1.28411	0.630475	1	1
chrX.15596127.G.T	rs146598386	T	Severity	CAV	T	ACE2	327.32	Obstructive sleep apnea	neurological	753	7393	-0.354861	0.73767	0.701271	0.630477	1	1
chr13.33129529.C.G	rs34425674	G	Risk factor	CAV	G	STARD13	411.4	Coronary atherosclerosis	circulatory system	922	8095	0.166789	0.346717	1.18151	0.630479	1	1
chr21.41509390.C.G	rs12626358	G	Possible functional consequences	FCP + IP	G	TMPRSS2	071.1	HIV infection, symptomatic	infectious diseases	919	6010	-0.028206	0.0586367	0.972188	0.630495	1	1
chr14.72467521.C.T	rs12587980	T	Severity	CAV	T	RGS6	327	Sleep disorders	neurological	878	7344	0.0256781	0.0533821	1.02601	0.630499	1	1
chr16.57636629.G.A	rs7499679	A	Severity	CAV	A	ADGRG1	246	Other disorders of thyroid	endocrine/metabolic	151	7731	-0.058361	0.121329	0.943309	0.630506	1	1
chr7.22548762.C.T	rs13227460	T	Severity	CAV	T	STEAP1B	427.9	Palpitations	circulatory system	553	6962	-0.0613507	0.12755	0.940493	0.63052	1	1
chr12.6845711.C.T	rs5443	T	protective	CAV	C	CDCA3	695.7	Prurigo and Lichen	dermatologic	130	7882	-0.0720024	0.149704	0.930529	0.630541	1	1
chr21.41465921.C.T	rs62217525	C	Possible functional consequences	FCP + IP	T	TMPRSS2	278.1	Obesity	endocrine/metabolic	2422	5488	0.0947566	0.197018	1.09939	0.630548	1	1
chr19.52830722.G.A	rs10411226	G	Severity	CAV	G	ZNF28	414	Other forms of chronic heart disease	circulatory system	124	6129	0.0659351	0.137103	1.06816	0.630575	1	1
chr12.8608014.A.G	rs11613792	A	Severity	CAV	G	AICDA	300.1	Anxiety disorder	mental disorders	769	5243	0.02777	0.0577455	1.02816	0.630585	1	1
chr6.52236941.T.C	rs763780	C	Protective	FCP	C	IL17F	290	Delirium dementia and amnestic and other cognitive disorders	mental disorders	151	8483	-0.10936	0.22741	0.896408	0.630592	1	1
chrX.12888602.G.A	rs147244662	A	Severity; Severity for males	CAV-FE	A	TLR7	350.2	Abnormality of gait	neurological	875	7857	0.565965	1.17691	1.76115	0.630595	1	1
chr19.50379362.T.C	rs1405655	C	Severity	CAV-FE	T	NR1H2	428.3	Heart failure with reduced EF [Systolic or combined heart failure]	circulatory system	415	8110	0.0345693	0.0718913	1.03517	0.630619	1	1
chr10.89010241.T.C	rs982764	T	Severity	CAV-FE	C	FAS	367.1	Myopia	sense organs	101	8082	0.0762537	0.158579	1.07924	0.630619	1	1
chr8.97128242.T.C	rs7817272	C	Severity	CAV	C	CPQ	071.1	HIV infection, symptomatic	infectious diseases	948	6169	0.0250613	0.0521213	1.02538	0.630639	1	1
chr15.100233816.G.A	rs143434383	A	Risk factor	CAV	A	ADAMTS17	276.1	Electrolyte imbalance	endocrine/metabolic	752	8010	-0.507634	1.05579	0.601918	0.630652	1	1
chr10.8988345.A.T	rs71481792	A	Severity	CAV	T	-	599.9	Other abnormality of urination	genitourinary	129	6712	0.0810208	0.168514	1.08439	0.630663	1	1
chr11.784340.C.G	rs7104929	G	Severity	CAV-FE	G	-	599.2	Retention of urine	genitourinary	143	6789	-0.0873548	0.181697	0.916352	0.630679	1	1
chr14.72467521.C.T	rs12587980	T	Severity	CAV	T	RGS6	428.1	Congestive heart failure (CHF) NOS	circulatory system	367	8057	-0.0392707	0.0816931	0.96149	0.630722	1	1
chr21.41660268.A.T	rs2252109	A	Severity	CAV	A	-	274.1	Gout	endocrine/metabolic	269	8248	-0.0502564	0.104547	0.950986	0.630725	1	1
chr10.52340585.A.T	rs1441121	T	Severity	CAV	A	-	627	Menopausal and postmenopausal disorders	genitourinary	457	7128	-0.0518595	0.107883	0.949462	0.630728	1	1
chr5.32750877.T.C	rs1173773	C	Protective	CAV	T	NPR3	227	Benign neoplasm of other endocrine glands and related structures	neoplasms	114	9260	-0.0683575	0.142206	0.933927	0.630736	1	1
chr11.114726432.A.T	rs1712779	T	Severity	CAV-FE	T	-	704.1	Alopecia	dermatologic	203	8344	-0.0651965	0.135636	0.936883	0.630748	1	1
chr14.72467521.C.T	rs12587980	T	Severity	CAV	T	RGS6	327.32	Obstructive sleep apnea	neurological	751	7344	0.0275154	0.0572444	1.0279	0.630754	1	1
chr3.141689849.A.G	rs6440031	G	Severity	CAV	A	LINC02618	454.1	Varicose veins of lower extremity	circulatory system	233	6966	-0.142972	0.297475	0.866778	0.630788	1	1
chr2.195519781.A.G	rs74417002	G	Severity	CAV	G	-	250.7	Diabetic retinopathy	endocrine/metabolic	196	7777	-0.110525	0.229967	0.895364	0.630793	1	1
chrX.12889539.C.G	rs3853839	G	Severity; Risk factor	CAV-FE	G	TLR7	296	Mood disorders	mental disorders	1523	5541	0.0292838	0.0609304	1.02972	0.630794	1	1
chr11.71456403.G.T	rs12785878	G	Severity	CAV	T	NADSYN1	270.3	Disorders of plasma protein metabolism	endocrine/metabolic	122	8713	-0.0802888	0.167062	0.92285	0.630805	1	1
chr1.214663607.G.A	rs143976001	A	Severity	CAV	A	CENPF	455	Hemorrhoids	circulatory system	301	7753	0.498525	1.03733	1.64629	0.63081	1	1
chr3.61768231.T.A	rs672699	A	Severity	CAV	T	PTPRG	295	Schizophrenia and other psychotic disorders	mental disorders	271	5813	-0.0436199	0.0907649	0.957318	0.630814	1	1
chr8.124324323.T.C	rs72711165	C	Severity	CAV-FE	C	TMEM65	555	Inflammatory bowel disease and other gastroenteritis and colitis	digestive	132	6903	0.156381	0.325401	1.16927	0.630815	1	1
chr2.196087686.G.A	rs2176724	A	Severity	CAV	A	-	733	Other disorders of bone and cartilage	musculoskeletal	378	7655	-0.0396984	0.0826063	0.961079	0.630819	1	1
chr4.69615987.C.T	rs7688383	T	Loss of smell and taste	CAV	T	UGT2A1	244.1	Secondary hypothyroidism	endocrine/metabolic	178	7603	0.0554201	0.115323	1.05698	0.630827	1	1
chr2.162267541.C.T	rs1990760	T	Risk factor; Severity	CAV	T	IFIH1	473	Diseases of the larynx and vocal cords	respiratory	254	6296	-0.0627618	0.130601	0.939167	0.630828	1	1
chr4.25613313.G.A	-	HLA-A*02:02	Protective	IP	A	HLA-A	276	Disorders of fluid, electrolyte, and acid-base balance	endocrine/metabolic	797	8006	0.0337785	0.0702961	1.03436	0.63086	1	1
chr1.161517662.T.C	rs72717040	C	Risk factor	FCP + IP	C	FCGR2A	250.6	Polyneuropathy in diabetes	endocrine/metabolic	218	5933	-0.228006	0.474521	0.796119	0.630874	1	1
chr12.57108399.C.T	rs324011	T	Risk factor; Severity	CAV	T	STAT6	071.1	HIV infection, symptomatic	infectious diseases	942	6105	-0.0348383	0.0725053	0.965762	0.630877	1	1
chr9.33426577.A.G	rs10813976	G	Severity	CAV	G	-	289.3	Personal history of diseases of blood and blood-forming organs	hematopoietic	219	8152	0.0705282	0.146796	1.07307	0.630907	1	1
chr16.16924042.C.A	rs1453512	A	Severity	CAV	C	-	628	Ovarian cyst	genitourinary	101	7238	-0.082018	0.170711	0.921255	0.630908	1	1
chr6.147217556.A.G	rs116898161	G	Severity	CAV	G	STXBP5	180.3	Cervical intraepithelial neoplasia [CIN] [Cervical dysplasia]	neoplasms	122	8265	-0.489549	1.01895	0.612903	0.63091	1	1
chr15.60902209.A.G	rs4774377	G	Risk factor	CAV-FE	G	RORA	180	Cervical cancer and dysplasia	neoplasms	137	8051	-0.0703091	0.146342	0.932106	0.630911	1	1
chr10.52771466.C.T	rs1800451	T	Potential functional effect on protein	FCP + IP	T	MBL2	592	Cystitis and urethritis	genitourinary	142	7538	-0.0709797	0.147741	0.931481	0.63092	1	1
chr1.155197995.A.G	rs41264915	A	Severity	CAV-FE	G	THBS3	479	Other upper respiratory disease	respiratory	385	6285	-0.0425675	0.0886027	0.958326	0.63092	1	1
chr1.173115604.T.G	rs17300100	G	Severity	CAV	G	-	613.5	Mastodynia	genitourinary	122	9006	0.25008	0.520534	1.28413	0.630921	1	1
chr1.154454494.A.C	rs2228145	A	Risk factor	CAV	C	IL6R	008	Intestinal infection	infectious diseases	143	9150	-0.0919529	0.191398	0.912148	0.630923	1	1
chr7.22728408.A.G	rs2069837	G	Severity	CAV-FE	G	IL6	339	Other headache syndromes	neurological	537	8009	0.0466607	0.0971253	1.04777	0.63093	1	1
chr12.8058591.T.C	rs7842	C	Risk factor; Severity	CAV	C	C3AR1	300	Anxiety disorders	mental disorders	1037	5860	0.0239811	0.049918	1.02427	0.630936	1	1
chr21.41465040.G.A	rs17001042	A	Possible functional consequences	FCP + IP	A	TMPRSS2	729	Other disorders of soft tissues	musculoskeletal	423	6806	-0.0587141	0.122221	0.942976	0.630948	1	1
chr1.206773552.T.C	rs1800896	C	Severity	FCP	C	IL10	681	Superficial cellulitis and abscess	dermatologic	474	7969	0.0343486	0.0715017	1.03495	0.630951	1	1
chr1.155197995.A.G	rs41264915	A	Severity	CAV-FE	G	THBS3	427.6	Premature beats	circulatory system	115	7037	-0.0778764	0.162113	0.925079	0.630955	1	1
chr3.27146807.G.A	rs17317135	G	Severity	CAV	A	NEK10	599.5	Frequency of urination and polyuria	genitourinary	621	6844	-0.181151	0.3771	0.834309	0.630958	1	1
chr5.124614711.G.T	rs4240376	G	Severity	CAV	T	-	386.9	Dizziness and giddiness (Light-headedness and vertigo)	sense organs	696	8025	0.0391658	0.0815312	1.03994	0.630958	1	1
chr3.101705614.T.C	rs11919389	C	Risk factor	CAV	C	PDCL3P4	428.1	Congestive heart failure (CHF) NOS	circulatory system	368	8067	0.0416516	0.0867059	1.04253	0.630959	1	1
chr8.38996464.C.A	rs7840270	C	Severity	CAV-FE	A	ADAM9	327.41	Organic or persistent insomnia	neurological	151	7103	0.0701778	0.146091	1.0727	0.630964	1	1
chr9.117713024.A.G	rs4986790	G	Severity	CAV	G	TLR4	741.4	Joint effusions	musculoskeletal	119	8435	-0.1223	0.254606	0.884883	0.630978	1	1
chr14.76832814.C.CT	rs34279101	CT	Severity	CAV	CT	LRRC74A	766	Neuralgia, neuritis, and radiculitis NOS	symptoms	219	7385	0.0559744	0.116529	1.05757	0.630981	1	1
chr19.39248147.C.T	rs12979860	C	Severity (C allele)*Conflicting; Risk factor (T allele)*Conflicting	CAV	C	IFNL4	411	Ischemic Heart Disease	circulatory system	1028	8099	0.0245716	0.0511547	1.02488	0.630986	1	1
chr4.188627868.CTCT.C	rs1734523522	C	Severity	CAV	C	LINC01060	761	Cervicalgia	symptoms	577	8267	-0.0399748	0.0832254	0.960814	0.631	1	1
chr21.41473715.C.A	rs2298661	A	Protective	CAV-FE	A	TMPRSS2	939	Atopic/contact dermatitis due to other or unspecified	dermatologic	637	7416	0.0334903	0.0697264	1.03406	0.631006	1	1
chr19.31533051.C.A	rs8105499	C	Severity	CAV	A	LINC02841	740	Osteoarthrosis	musculoskeletal	1657	7055	0.0254011	0.0528862	1.02573	0.631016	1	1
chr21.41465040.G.A	rs17001042	A	Possible functional consequences	FCP + IP	A	TMPRSS2	594	Urinary calculus	genitourinary	224	9172	0.0761576	0.158567	1.07913	0.631024	1	1
chr21.33287378.C.T	rs8178521	T	Severity	CAV-FE	T	IL10RB	591	Urinary tract infection	genitourinary	583	7582	-0.0742	0.154493	0.928486	0.631028	1	1
chrX.12885540.A.T	rs179008	T	Severity; Risk factor	CAV	T	TLR7	473.4	Voice disturbance	respiratory	209	6138	-0.0822626	0.171289	0.92103	0.631045	1	1
chr17.8109899.C.T	rs151256885	T	Severity	CAV	T	ALOXE3	275	Disorders of mineral metabolism	endocrine/metabolic	373	8738	-0.0835556	0.173981	0.91984	0.631046	1	1
chr10.52771466.C.T	rs1800451	T	Potential functional effect on protein	FCP + IP	T	MBL2	530.11	GERD	digestive	1789	6699	0.0224155	0.046675	1.02267	0.631052	1	1
chr13.112889041.C.T	rs9577175	T	Severity	CAV	T	ATP11A	599.5	Frequency of urination and polyuria	genitourinary	615	6802	-0.0435626	0.0907131	0.957373	0.631068	1	1
chr5.180810828.C.T	rs113791144	T	Severity	CAV	T	-	743.11	Osteoporosis NOS	musculoskeletal	396	8629	-0.0930538	0.193772	0.911144	0.631069	1	1
chr17.34252769.A.G	rs1024611	G	Risk factor	CAV	G	CCL2	530.11	GERD	digestive	1807	6779	-0.0234039	0.0487365	0.976868	0.631077	1	1
chr7.107967457.C.T	rs2237698	T	Severity	CAV	T	LAMB1	318	Tobacco use disorder	mental disorders	1417	7141	-0.0389465	0.0811058	0.961802	0.63109	1	1
chr6.18015216.C.T	rs140247774	T	Severity	CAV	T	-	709	Diffuse diseases of connective tissue	dermatologic	140	7767	-0.345865	0.720281	0.707608	0.631099	1	1
chr2.6013310.G.A	rs73910904	A	Risk factor	CAV	A	-	288.1	Decreased white blood cell count	hematopoietic	188	8192	0.138031	0.287464	1.14801	0.63111	1	1
chr11.1219991.G.T	rs35705950	T	Protective	CAV	T	MUC5B	274.11	Gouty arthropathy	endocrine/metabolic	123	9145	0.22461	0.467778	1.25183	0.631111	1	1
chr14.80203237.T.C	rs225014	C	Severity	CAV	C	DIO2	411.4	Coronary atherosclerosis	circulatory system	895	7689	-0.0257347	0.0535963	0.974594	0.631115	1	1
chr21.33252612.A.G	rs2236757	A	Severity	CAV-FE	A	IFNAR2	261	Vitamin deficiency	endocrine/metabolic	2294	5610	0.0210801	0.0439038	1.0213	0.631127	1	1
chr4.111691870.C.T	rs112641600	C	Severity	CAV	T	-	473.4	Voice disturbance	respiratory	209	6227	0.105099	0.218897	1.11082	0.631135	1	1
chr13.112889041.C.T	rs9577175	T	Severity	CAV	T	ATP11A	136	Other infectious and parasitic diseases	infectious diseases	131	8871	-0.0899201	0.18729	0.914004	0.631147	1	1
chr3.141689849.A.G	rs6440031	G	Severity	CAV	A	LINC02618	054	Herpes simplex	infectious diseases	309	5520	0.112549	0.234431	1.11913	0.631161	1	1
chrX.12885540.A.T	rs179008	T	Severity; Risk factor	CAV	T	TLR7	277	Other disorders of metabolism	endocrine/metabolic	278	8620	0.0718059	0.149567	1.07445	0.631162	1	1
chr2.136948486.A.G	rs7605851	G	Severity	CAV-FE	G	THSD7B	433.31	Transient cerebral ischemia	circulatory system	193	8614	0.139008	0.289556	1.14913	0.631175	1	1
chr9.3320390.C.A	rs72699049	A	Severity	CAV	A	RFX3	578.8	Hemorrhage of rectum and anus	digestive	284	8185	0.223916	0.46643	1.25097	0.631182	1	1
chr11.14893332.A.G	rs10741657	G	Severity	CAV	A	CYP2R1	280	Iron deficiency anemias	hematopoietic	922	6207	0.0276313	0.0575577	1.02802	0.631182	1	1
chr1.214663607.G.A	rs143976001	A	Severity	CAV	A	CENPF	288.1	Decreased white blood cell count	hematopoietic	188	8206	0.496604	1.03448	1.64313	0.631189	1	1
chr14.74952741.A.G	rs2268616	G	Risk factor	CAV	G	PGF	789	Nausea and vomiting	symptoms	477	8226	0.0900981	0.187685	1.09428	0.631192	1	1
chr4.67910402.G.A	rs4860265	G	Possible functional consequences	FCP + IP	G	TMPRSS11A	395.1	Nonrheumatic mitral valve disorders	circulatory system	147	8200	0.0591986	0.123318	1.06099	0.631193	1	1
chr10.52340585.A.T	rs1441121	T	Severity	CAV	A	-	479	Other upper respiratory disease	respiratory	368	6097	-0.0557908	0.116222	0.945737	0.6312	1	1
chrX.15566297.A.G	rs4646179	G	Severity	CAV	G	ACE2	180	Cervical cancer and dysplasia	neoplasms	141	8237	0.110793	0.230802	1.11716	0.631203	1	1
chr9.87724615.A.G	rs3128509	A;G	Possible functional consequences	FCP + IP	A	CTSL	288.1	Decreased white blood cell count	hematopoietic	185	8012	-0.0717857	0.149545	0.93073	0.631207	1	1
chr10.89010241.T.C	rs982764	T	Severity	CAV-FE	C	FAS	306	Other mental disorder	mental disorders	206	5814	0.054084	0.112669	1.05557	0.631208	1	1
chr2.162044379.C.T	rs3788979	T	Risk factor	CAV	T	DPP4	338.2	Chronic pain	neurological	1754	6401	0.0326963	0.0681156	1.03324	0.631219	1	1
chr2.60480453.A.G	rs1123573	A	Severity	CAV-FE	G	BCL11A	706.2	Sebaceous cyst	dermatologic	118	7738	-0.0659453	0.137389	0.936182	0.631236	1	1
chr1.155197995.A.G	rs41264915	A	Severity	CAV-FE	G	THBS3	411.3	Angina pectoris	circulatory system	255	8059	-0.0526521	0.109697	0.94871	0.631242	1	1
chr19.50379362.T.C	rs1405655	C	Severity	CAV-FE	T	NR1H2	477	Epistaxis or throat hemorrhage	respiratory	125	6317	-0.0617548	0.128664	0.940113	0.631249	1	1
chr1.12192898.T.G	rs1061622	T	Severity	CAV-FE	G	TNFRSF1B	496	Chronic airway obstruction	respiratory	626	6949	-0.0360177	0.0750472	0.964623	0.631274	1	1
chr10.43519603.G.T	rs10793436	G	Severity	CAV	G	-	411	Ischemic Heart Disease	circulatory system	989	7630	0.024747	0.0515646	1.02506	0.631284	1	1
chr4.107694523.TG.T	rs70947091	T	Severity	CAV-FE	T	PAPSS1	110.12	Althete's foot	infectious diseases	286	7041	-0.066986	0.139579	0.935208	0.631287	1	1
chr2.181488719.A.C	rs2034831	C	Severity	CAV	C	ITGA4	627	Menopausal and postmenopausal disorders	genitourinary	468	7362	-0.157955	0.329132	0.853888	0.631289	1	1
chr10.22439346.T.C	-	HLA-A*02:02	Protective	IP	C	HLA-A	588.2	Secondary hyperparathyroidism (of renal origin)	genitourinary	172	7209	-0.249207	0.519277	0.779418	0.63129	1	1
chr5.131995059.C.T	rs56162149	T	Severity	CAV-FE	C	ACSL6	532	Dysphagia	digestive	285	6439	0.0485142	0.101092	1.04971	0.631297	1	1
chr10.89010241.T.C	rs982764	T	Severity	CAV-FE	C	FAS	442.1	Aortic aneurysm	circulatory system	117	7953	-0.0729119	0.151931	0.929683	0.631298	1	1
chr9.87726151.C.T	rs41312184	C;T	Possible functional consequences	FCP + IP	T	CTSL	282.5	Sickle cell anemia	hematopoietic	102	6205	0.497245	1.03619	1.64419	0.631313	1	1
chrX.15564142.G.A	rs147311723	A	Severity	CAV	A	ACE2	596	Other disorders of bladder	genitourinary	188	9209	-0.280841	0.585238	0.755149	0.631317	1	1
chr18.69541156.T.C	rs12958013	T	Severity	CAV	C	DOK6	695	Erythematous conditions	dermatologic	407	7797	0.110315	0.229886	1.11663	0.631322	1	1
chr6.32623820.T.C	rs9271609	T	Severity	CAV	C	HLA-DQA1	262	Mineral deficiency NEC	endocrine/metabolic	128	5975	-0.0782922	0.163155	0.924694	0.631324	1	1
chr22.24011037.T.C	rs11090305	C	Severity	CAV	C	-	592	Cystitis and urethritis	genitourinary	132	7011	0.0611471	0.127427	1.06306	0.631326	1	1
chr10.52771466.C.T	rs1800451	T	Potential functional effect on protein	FCP + IP	T	MBL2	701	Other hypertrophic and atrophic conditions of skin	dermatologic	236	8472	0.0546043	0.113795	1.05612	0.631337	1	1
chr5.86011821.T.G	rs4424029	G	Severity	CAV	G	-	455	Hemorrhoids	circulatory system	300	7682	0.0471574	0.0982821	1.04829	0.631358	1	1
chr6.31575324.G.A	rs361525	G	Severity	CAV-FE	A	TNF	366.2	Senile cataract	sense organs	603	8132	0.0750397	0.156399	1.07793	0.631371	1	1
chr17.15965007.C.T	rs8081547	T	Risk factor	FCP + IP	T	ADORA2B	454.1	Varicose veins of lower extremity	circulatory system	252	7556	-0.075687	0.157751	0.927106	0.631378	1	1
chr11.26675470.T.G	rs10835056	G	Severity	CAV	T	SLC5A12	375.1	Dry eyes	sense organs	444	7844	-0.0338118	0.0704761	0.966753	0.631396	1	1
chr16.57636629.G.A	rs7499679	A	Severity	CAV	A	ADGRG1	771	Musculoskeletal symptoms referable to limbs	symptoms	435	7888	0.0343252	0.0715466	1.03492	0.631398	1	1
chr9.33426577.A.G	rs10813976	G	Severity	CAV	G	-	415.11	Pulmonary embolism and infarction, acute	circulatory system	258	8991	-0.0686098	0.143013	0.933691	0.631408	1	1
chrX.15581240.G.A	rs147464721	A	Severity	CAV	A	ACE2	304	Adjustment reaction	mental disorders	302	5860	0.250586	0.522341	1.28478	0.631414	1	1
chr17.45714244.T.C	rs113661667	C	Risk factor	CAV-FE	C	LINC02210-CRHR1	428.4	Heart failure with preserved EF [Diastolic heart failure]	circulatory system	244	8049	-0.114961	0.239654	0.891401	0.631442	1	1
chr19.35687796.G.A	rs77127536	A	Severity	CAV	A	TYMSP2	429.3	Symptoms involving cardiovascular system	circulatory system	183	8022	-0.0694517	0.144782	0.932905	0.631443	1	1
chrX.15561454.T.C	rs142017934	C	Severity	CAV	C	ACE2	271.3	Intestinal disaccharidase deficiencies and disaccharide malabsorption	endocrine/metabolic	1406	7673	-0.103165	0.215066	0.901978	0.631446	1	1
chr5.132485305.G.A	rs17622656	A	Risk factor	FCP + IP	A	IRF1	300.1	Anxiety disorder	mental disorders	839	5842	0.0475499	0.0991274	1.0487	0.631452	1	1
chr7.128954129.T.C	rs10488631	TCTA haplotype	Severity in European-Americans	CAV	C	IRF5	282.5	Sickle cell anemia	hematopoietic	102	6210	-0.285959	0.596149	0.751293	0.631457	1	1
chr2.167953627.G.A	rs7595310	A	Severity	CAV-FE	G	STK39	721	Spondylosis and allied disorders	musculoskeletal	591	7866	-0.0338802	0.0706332	0.966687	0.631467	1	1
chr8.16932640.T.C	rs118072448	T	Severity	CAV	C	-	681.5	Cellulitis and abscess of leg, except foot	dermatologic	167	7937	-0.284271	0.592677	0.752563	0.631484	1	1
chr9.30504351.C.T	rs17775810	TT genotype	Protective	CAV	T	LINC01242	110.1	Dermatophytosis	infectious diseases	877	7096	0.0679698	0.141711	1.07033	0.631487	1	1
chrX.15581269.T.C	rs138390800	C	May destabilize ACE2 protein structure	FCP + IP	C	ACE2	578.2	Blood in stool	digestive	107	8214	0.489385	1.02037	1.63131	0.6315	1	1
chr11.611919.C.G	rs702966	C	Severity in African-Americans	CAV	C	PHRF1	496.21	Obstructive chronic bronchitis	respiratory	185	6961	0.0517362	0.107873	1.0531	0.631511	1	1
chr10.52340585.A.T	rs1441121	T	Severity	CAV	A	-	433.3	Cerebral ischemia	circulatory system	195	8347	0.074253	0.154829	1.07708	0.631525	1	1
chr17.45714244.T.C	rs113661667	C	Risk factor	CAV-FE	C	LINC02210-CRHR1	274.1	Gout	endocrine/metabolic	292	9108	-0.107589	0.224349	0.897997	0.63154	1	1
chr2.195499753.A.C	rs73060484	C	Severity	CAV	C	-	588	Disorders resulting from impaired renal function	genitourinary	185	7104	-0.0906612	0.189056	0.913327	0.631549	1	1
chr21.41470664.C.T	rs61735794	T	Risk factor	CAV	T	TMPRSS2	316	Substance addiction and disorders	mental disorders	577	7160	0.211501	0.441047	1.23553	0.631553	1	1
chr12.8058591.T.C	rs7842	C	Risk factor; Severity	CAV	C	C3AR1	765	Cervical radiculitis	symptoms	305	7556	-0.0419799	0.0875438	0.958889	0.631561	1	1
chr4.143999443.G.A	rs7683365	A	Risk factor	FCP + IP	A	GYPB	614.5	Inflammatory disease of cervix, vagina, and vulva	genitourinary	290	7775	-0.0586136	0.122235	0.943071	0.631571	1	1
chr9.21206606.C.G	rs28368148	G	Severity	CAV-FE	G	IFNA10	720	Spinal stenosis	musculoskeletal	188	8033	0.495774	1.03391	1.64177	0.631575	1	1
chr5.132485305.G.A	rs17622656	A	Risk factor	FCP + IP	A	IRF1	427.1	Paroxysmal tachycardia, unspecified	circulatory system	186	7038	-0.0949045	0.197922	0.90946	0.63158	1	1
chr21.41464802.A.G	rs462574	A	Possible functional consequences	FCP + IP	A	TMPRSS2	274.1	Gout	endocrine/metabolic	290	9062	0.0522592	0.108987	1.05365	0.631582	1	1
chr2.196087686.G.A	rs2176724	A	Severity	CAV	A	-	300.11	Generalized anxiety disorder	mental disorders	223	5840	-0.0501247	0.104545	0.951111	0.631614	1	1
chr10.89010241.T.C	rs982764	T	Severity	CAV-FE	C	FAS	512.7	Shortness of breath	respiratory	1828	5155	0.0216716	0.0452008	1.02191	0.631617	1	1
chr8.38963809.A.G	rs10808999	G	Severity	CAV	A	PLEKHA2	741	Symptoms and disorders of the joints	musculoskeletal	597	8441	0.0761504	0.158836	1.07912	0.631634	1	1
chr12.57108399.C.T	rs324011	T	Risk factor; Severity	CAV	T	STAT6	274.11	Gouty arthropathy	endocrine/metabolic	122	9081	-0.0930889	0.194178	0.911112	0.631653	1	1
chr15.34253720.A.G	rs2705343	G	Severity	CAV-FE	G	SLC12A6	276	Disorders of fluid, electrolyte, and acid-base balance	endocrine/metabolic	792	7925	0.038286	0.0798674	1.03903	0.631676	1	1
chr6.31575324.G.A	rs361525	G	Severity	CAV-FE	A	TNF	785	Abdominal pain	symptoms	1579	6259	-0.0502686	0.104865	0.950974	0.631678	1	1
chrX.15564175.T.C	rs41303171	C	Severity; Risk factor	CAV	C	ACE2	530.11	GERD	digestive	1812	6811	-0.196753	0.410448	0.821393	0.631681	1	1
chr1.87162490.C.T	rs10873821	C	Severity	CAV	C	LINC01140	250.7	Diabetic retinopathy	endocrine/metabolic	193	7728	-0.0519273	0.108326	0.949398	0.631683	1	1
chrX.15566297.A.G	rs4646179	G	Severity	CAV	G	ACE2	733	Other disorders of bone and cartilage	musculoskeletal	379	7667	-0.0807314	0.168417	0.922441	0.631687	1	1
chr8.40324459.C.A	rs11779911	C	Severity	CAV	A	SIRLNT	345.3	Convulsions	neurological	209	8019	0.0552811	0.115326	1.05684	0.631691	1	1
chr9.87726001.C.A	rs41307457	C;A	Possible functional consequences	FCP + IP	A	CTSL	571.51	Cirrhosis of liver without mention of alcohol	digestive	284	7962	0.053946	0.112542	1.05543	0.631695	1	1
chr11.1219991.G.T	rs35705950	T	Protective	CAV	T	MUC5B	788	Syncope and collapse	symptoms	341	8810	-0.157998	0.329616	0.853851	0.631696	1	1
chr3.27146807.G.A	rs17317135	G	Severity	CAV	A	NEK10	255	Disorders of adrenal glands	endocrine/metabolic	113	8501	-0.485668	1.01322	0.615286	0.631702	1	1
chr12.47903511.T.C	rs11574018	C	Severity	CAV	C	VDR	433	Cerebrovascular disease	circulatory system	675	8650	0.521425	1.08785	1.68443	0.631712	1	1
chr7.22728408.A.G	rs2069837	G	Severity	CAV-FE	G	IL6	470	Septal Deviations/Turbinate Hypertrophy	respiratory	107	6314	0.0984785	0.205456	1.10349	0.631714	1	1
chr2.136948486.A.G	rs7605851	G	Severity	CAV-FE	G	THSD7B	276	Disorders of fluid, electrolyte, and acid-base balance	endocrine/metabolic	799	7986	-0.0792398	0.16532	0.923818	0.631718	1	1
chr7.22728630.G.T	rs2066992	T	Protective	CAV-FE	T	IL6	701	Other hypertrophic and atrophic conditions of skin	dermatologic	240	8588	0.0807344	0.168446	1.08408	0.631733	1	1
chr18.6461231.C.G	rs11659676	G	Severity	CAV-FE	C	RPL6P27	110.11	Dermatophytosis of nail	infectious diseases	586	6461	0.0295738	0.0617043	1.03002	0.631737	1	1
chr12.132489230.GC.G	rs56106917	G	Severity	CAV	G	FBRSL1	289.3	Personal history of diseases of blood and blood-forming organs	hematopoietic	219	8161	-0.0530727	0.110744	0.948311	0.631769	1	1
chr2.162267541.C.T	rs1990760	T	Risk factor; Severity	CAV	T	IFIH1	280.1	Iron deficiency anemias, unspecified or not due to blood loss	hematopoietic	746	6193	-0.0382087	0.0797286	0.962512	0.631771	1	1
chrX.15596127.G.T	rs146598386	T	Severity	CAV	T	ACE2	442	Other aneurysm	circulatory system	152	8023	0.499772	1.04289	1.64834	0.631784	1	1
chr3.157438240.A.G	rs1840680	AG genotype)	Protective	CAV	A	PTX3	395.1	Nonrheumatic mitral valve disorders	circulatory system	151	8485	0.0612192	0.127749	1.06313	0.631785	1	1
chr11.71456403.G.T	rs12785878	G	Severity	CAV	T	NADSYN1	796	Elevated prostate specific antigen [PSA]	genitourinary	178	8674	-0.0728408	0.152001	0.929749	0.631788	1	1
chr6.147217556.A.G	rs116898161	G	Severity	CAV	G	STXBP5	433.2	Occlusion of cerebral arteries	circulatory system	443	8650	0.182978	0.381846	1.20079	0.631801	1	1
chr5.77379593.G.A	rs7715119	A	Severity	CAV-FE	A	PDE8B	627	Menopausal and postmenopausal disorders	genitourinary	463	7225	0.0419673	0.0875802	1.04286	0.631805	1	1
chr2.196087686.G.A	rs2176724	A	Severity	CAV	A	-	443.7	Peripheral angiopathy in diseases classified elsewhere	circulatory system	285	7981	-0.0439266	0.0916691	0.957024	0.631806	1	1
chrX.15602217.T.C	rs190509934	C	Protective	CAV	C	ACE2	726	Peripheral enthesopathies and allied syndromes	musculoskeletal	749	6821	-0.208637	0.4354	0.81169	0.631808	1	1
chr16.85959043.C.T	rs12444486	C	Severity in African-Americans	CAV	C	-	587	Kidney replaced by transpant	genitourinary	135	6770	-0.0610374	0.127387	0.940788	0.631832	1	1
chr7.22728408.A.G	rs2069837	G	Severity	CAV-FE	G	IL6	455	Hemorrhoids	circulatory system	301	7753	-0.0626523	0.130759	0.93927	0.631838	1	1
chrX.15603134.G.A	rs7885856	G;A	Possible functional consequences	FCP + IP	A	ACE2	427.21	Atrial fibrillation	circulatory system	335	7062	-0.0778278	0.162432	0.925124	0.631839	1	1
chr9.133257521.T.TC	rs8176719	TC	Severity; Risk factor	CAV-FE	TC	ABO	588.2	Secondary hyperparathyroidism (of renal origin)	genitourinary	171	7198	0.0574785	0.119967	1.05916	0.631855	1	1
chrX.15564667.C.T	rs2074192	T	Severity (T allele); Severity for males > 50 y.o (T allele); Protective (C allele); Protective (CT genotype)	CAV	T	ACE2	350.1	Abnormal involuntary movements	neurological	263	7788	0.0492239	0.10274	1.05046	0.63186	1	1
chr4.186082920.C.T	rs3775291	T	Risk factor; Severity	CAV-FE	T	TLR3	250.25	Diabetes type 2 with peripheral circulatory disorders	endocrine/metabolic	337	5987	-0.0846648	0.176719	0.91882	0.631873	1	1
chr7.22728630.G.T	rs2066992	T	Protective	CAV-FE	T	IL6	389	Hearing loss	sense organs	489	8541	0.060225	0.125708	1.06208	0.631878	1	1
chr2.191909428.G.A	rs147509469	A	Risk factor for females	CAV	A	CAVIN2-AS1	614.52	Vaginitis and vulvovaginitis	genitourinary	295	8648	-0.293753	0.613167	0.74546	0.631885	1	1
chr2.195994321.C.T	rs191631470	T	Severity	CAV	T	DNAH7	977	Personal history of allergy to medicinal agents	injuries & poisonings	201	9009	0.490811	1.0246	1.63364	0.631919	1	1
chr3.61768231.T.A	rs672699	A	Severity	CAV	T	PTPRG	369	Infection of the eye	sense organs	245	7995	-0.0450793	0.0941075	0.955922	0.631925	1	1
chr21.41473715.C.A	rs2298661	A	Protective	CAV-FE	A	TMPRSS2	250.22	Type 2 diabetes with renal manifestations	endocrine/metabolic	511	5866	0.0387257	0.0808462	1.03949	0.631935	1	1
chr4.71762286.C.T	rs113574864	T	Severity	CAV	T	GC	008	Intestinal infection	infectious diseases	142	9070	0.0843115	0.176021	1.08797	0.631949	1	1
chr9.21131628.G.C	rs12236000	G	Severity	CAV	C	-	295	Schizophrenia and other psychotic disorders	mental disorders	271	5810	-0.077087	0.16094	0.925809	0.631952	1	1
chr14.55263686.C.T	rs10140801	T	Severity	CAV-FE	C	FBXO34-AS1	614	Inflammatory diseases of female pelvic organs	genitourinary	336	8560	-0.0558006	0.116499	0.945728	0.631954	1	1
chr17.45995618.A.G	rs112572874	G	Risk factor	CAV-FE	G	MAPT	705	Disorders of sweat glands	dermatologic	109	7743	-0.186993	0.390413	0.82945	0.631965	1	1
chr1.90742957.A.C	rs2166172	C	Severity	CAV-FE	C	-	599.2	Retention of urine	genitourinary	143	6835	0.0857334	0.179007	1.08952	0.631982	1	1
chr10.22439346.T.C	-	HLA-A*02:02	Protective	IP	C	HLA-A	470	Septal Deviations/Turbinate Hypertrophy	respiratory	106	6298	-0.349257	0.729259	0.705212	0.631995	1	1
chr7.54580201.A.C	rs622568	C	Severity; Risk factor	CAV-FE	C	-	250.25	Diabetes type 2 with peripheral circulatory disorders	endocrine/metabolic	335	5914	-0.0401529	0.0838406	0.960643	0.631996	1	1
chr13.23084699.A.G	rs1984162	G	Severity	CAV	G	-	252.1	Hyperparathyroidism	endocrine/metabolic	199	8506	-0.0628541	0.131243	0.93908	0.632	1	1
chr13.102695866.A.G	rs599976	G	Severity	CAV-FE	G	METTL21C	276.1	Electrolyte imbalance	endocrine/metabolic	753	7997	0.0375381	0.078382	1.03825	0.632002	1	1
chr2.162044379.C.T	rs3788979	T	Risk factor	CAV	T	DPP4	327	Sleep disorders	neurological	860	7184	0.0431201	0.0900381	1.04406	0.632003	1	1
chr5.159315942.T.G	rs3212227	T	Severity	FCP	G	IL12B	350.1	Abnormal involuntary movements	neurological	263	7792	-0.0453224	0.0946373	0.955689	0.632005	1	1
chr12.57108399.C.T	rs324011	T	Risk factor; Severity	CAV	T	STAT6	476	Allergic rhinitis	respiratory	1131	6255	-0.0319168	0.0666474	0.968587	0.632016	1	1
chr3.146517122.G.A	rs343320	A	Severity	CAV-FE	A	PLSCR1	761	Cervicalgia	symptoms	588	8437	-0.130582	0.272677	0.877585	0.632019	1	1
chr6.160731787.C.T	rs4252128	T	Potential functional effect on protein	FCP + IP	T	PLG	497	Bronchitis	respiratory	164	6951	-0.242575	0.506544	0.784605	0.632023	1	1
chr6.31153649.G.A	rs143334143	A	Severity; Risk factor	CAV-FE	A	CCHCR1	585.31	Renal dialysis	genitourinary	353	7234	0.0824799	0.17224	1.08598	0.632034	1	1
chr17.42362183.A.G	rs744166	G	Risk factor; Severity	CAV	A	STAT3	296.22	Major depressive disorder	mental disorders	1411	5844	-0.022506	0.0469988	0.977745	0.632036	1	1
chr9.87726001.C.A	rs41307457	C;A	Possible functional consequences	FCP + IP	A	CTSL	558	Noninfectious gastroenteritis	digestive	156	6777	0.0721572	0.150686	1.07482	0.63204	1	1
chr10.98166813.G.T	rs10786398	T	Severity	CAV	T	R3HCC1L	262	Mineral deficiency NEC	endocrine/metabolic	128	5937	-0.122359	0.255534	0.884831	0.632055	1	1
chr22.19963748.G.A	rs4680	A	Risk factor	FCP	A	COMT	495	Asthma	respiratory	1525	6959	-0.0211069	0.0440808	0.979114	0.632065	1	1
chr17.45714244.T.C	rs113661667	C	Risk factor	CAV-FE	C	LINC02210-CRHR1	395.2	Nonrheumatic aortic valve disorders	circulatory system	169	8453	0.129551	0.270564	1.13832	0.632069	1	1
chr15.90866675.C.T	rs79742014	T	Protective	IP	T	FURIN	561	Symptoms involving digestive system	digestive	812	6903	0.158521	0.331076	1.17178	0.632076	1	1
chr13.112889041.C.T	rs9577175	T	Severity	CAV	T	ATP11A	440	Atherosclerosis	circulatory system	164	7932	0.0793493	0.165727	1.08258	0.632085	1	1
chr18.69541156.T.C	rs12958013	T	Severity	CAV	C	DOK6	288	Diseases of white blood cells	hematopoietic	103	8126	-0.22327	0.466359	0.799899	0.632115	1	1
chr10.43519603.G.T	rs10793436	G	Severity	CAV	G	-	770	Myalgia and myositis unspecified	symptoms	132	8909	-0.0613667	0.128184	0.940478	0.632123	1	1
chr9.117713024.A.G	rs4986790	G	Severity	CAV	G	TLR4	599.3	Dysuria	genitourinary	395	6868	-0.0671782	0.140323	0.935029	0.632125	1	1
chr2.167953627.G.A	rs7595310	A	Severity	CAV-FE	G	STK39	479	Other upper respiratory disease	respiratory	380	6175	-0.0414199	0.086519	0.959426	0.632125	1	1
chr1.155175305.G.A	rs7528026	A	Severity	CAV	A	TRIM46	296.22	Major depressive disorder	mental disorders	1410	5866	0.124638	0.260353	1.13274	0.632134	1	1
chr4.188627868.CTCT.C	rs1734523522	C	Severity	CAV	C	LINC01060	174.1	Breast cancer [female]	neoplasms	278	8497	0.0568232	0.118697	1.05847	0.632136	1	1
chr21.41473456.A.G	rs17854725	G	Severity	CAV	G	TMPRSS2	249	Secondary diabetes mellitus	endocrine/metabolic	380	5870	-0.0381573	0.0797115	0.962562	0.632158	1	1
chr17.45714244.T.C	rs113661667	C	Risk factor	CAV-FE	C	LINC02210-CRHR1	411.2	Myocardial infarction	circulatory system	148	8034	-0.152082	0.317704	0.858918	0.632159	1	1
chrX.15587729.C.T	rs4646140	T	Severity	CAV	T	ACE2	227	Benign neoplasm of other endocrine glands and related structures	neoplasms	116	9372	0.102238	0.213586	1.10765	0.63217	1	1
chr4.143999443.G.A	rs7683365	A	Risk factor	FCP + IP	A	GYPB	292	Neurological disorders	mental disorders	399	7605	0.0476051	0.0994557	1.04876	0.632184	1	1
chr4.24511798.A.G	rs73246461	G	Severity	CAV	G	-	594.1	Calculus of kidney	genitourinary	205	8975	0.0850461	0.17768	1.08877	0.632189	1	1
chr4.111691870.C.T	rs112641600	C	Severity	CAV	T	-	008	Intestinal infection	infectious diseases	140	9069	-0.138843	0.290072	0.870365	0.632189	1	1
chr1.31151182.G.C	rs12083278	C	Severity	CAV	G	-	599	Other symptoms/disorders or the urinary system	genitourinary	1231	6444	0.0276602	0.0577967	1.02805	0.63224	1	1
chr21.41465040.G.A	rs17001042	A	Possible functional consequences	FCP + IP	A	TMPRSS2	278.1	Obesity	endocrine/metabolic	2423	5500	0.0283487	0.0592374	1.02875	0.632251	1	1
chr17.15965007.C.T	rs8081547	T	Risk factor	FCP + IP	T	ADORA2B	465.2	Acute pharyngitis	respiratory	326	6451	0.0639515	0.133634	1.06604	0.632254	1	1
chrX.15581269.T.C	rs138390800	C	May destabilize ACE2 protein structure	FCP + IP	C	ACE2	250.2	Type 2 diabetes	endocrine/metabolic	2612	5989	0.152143	0.317925	1.16433	0.632259	1	1
chr5.159315942.T.G	rs3212227	T	Severity	FCP	G	IL12B	772.2	Spasm of muscle	symptoms	202	8604	0.0503775	0.105272	1.05167	0.632263	1	1
chr14.72467521.C.T	rs12587980	T	Severity	CAV	T	RGS6	246	Other disorders of thyroid	endocrine/metabolic	152	7877	0.0585226	0.122293	1.06027	0.632264	1	1
chr3.101705614.T.C	rs11919389	C	Risk factor	CAV	C	PDCL3P4	783	Fever of unknown origin	symptoms	169	8998	0.0592273	0.123767	1.06102	0.632267	1	1
chr5.180810828.C.T	rs113791144	T	Severity	CAV	T	-	280.2	Iron deficiency anemia secondary to blood loss (chronic)	hematopoietic	366	6195	0.0849274	0.177475	1.08864	0.632273	1	1
chr4.106022043.T.C	rs11729561	T	Severity	CAV	C	-	355.1	Chronic pain syndrome	neurological	189	8268	-0.1206	0.252034	0.886389	0.632291	1	1
chr2.113129630.T.C	rs419598	C	Risk factor	CAV	C	IL1RN	798	Malaise and fatigue	symptoms	1087	7227	-0.0479199	0.100148	0.95321	0.6323	1	1
chr22.22210343.A.T	rs5757427	T	Severity	CAV	A	IGLV10-54	573.9	Abnormal serum enzyme levels	digestive	201	5624	0.0700426	0.146386	1.07255	0.632311	1	1
chr10.130802064.T.G	rs12253652	G	Severity	CAV	G	-	465.2	Acute pharyngitis	respiratory	320	6306	0.0481638	0.100661	1.04934	0.632312	1	1
chr4.67910402.G.A	rs4860265	G	Possible functional consequences	FCP + IP	G	TMPRSS11A	706.2	Sebaceous cyst	dermatologic	117	7455	0.0657272	0.137369	1.06794	0.632315	1	1
chr9.33426577.A.G	rs10813976	G	Severity	CAV	G	-	593	Hematuria	genitourinary	292	7607	0.06202	0.129624	1.06398	0.632322	1	1
chr10.22439346.T.C	-	HLA-A*02:02	Protective	IP	C	HLA-A	411	Ischemic Heart Disease	circulatory system	1026	8069	0.0999051	0.208815	1.10507	0.632338	1	1
chr2.162267541.C.T	rs1990760	T	Risk factor; Severity	CAV	T	IFIH1	528	Diseases of the oral soft tissues, excluding lesions specific for gingiva and tongue	digestive	102	9025	-0.0999129	0.208834	0.904916	0.632343	1	1
chr10.8988345.A.T	rs71481792	A	Severity	CAV	T	-	110.11	Dermatophytosis of nail	infectious diseases	621	6978	-0.0400145	0.0836385	0.960776	0.63235	1	1
chr6.32623820.T.C	rs9271609	T	Severity	CAV	C	HLA-DQA1	455	Hemorrhoids	circulatory system	301	7759	-0.0508013	0.106191	0.950468	0.632368	1	1
chr17.63488670.G.A	rs4343	G	Severity; Risk factor	CAV	G	ACE	512.1	Wheezing	respiratory	116	5205	0.0750029	0.156783	1.07789	0.632376	1	1
chr4.69615987.C.T	rs7688383	T	Loss of smell and taste	CAV	T	UGT2A1	473	Diseases of the larynx and vocal cords	respiratory	244	6053	0.0479083	0.100149	1.04907	0.632385	1	1
chr1.173115604.T.G	rs17300100	G	Severity	CAV	G	-	735.21	Hammer toe (acquired)	musculoskeletal	150	8452	-0.245387	0.512971	0.782401	0.63239	1	1
chr4.71742666.T.G	rs2282679	G	Severity	CAV	G	GC	386.2	Peripheral or central vertigo	sense organs	109	8041	-0.127773	0.267122	0.880053	0.632413	1	1
chr17.9267091.C.T	rs34761447	C	Severity	CAV	T	STX8	454.11	Varicose veins of lower extremity, symptomtic	circulatory system	202	7680	-0.186183	0.389238	0.830122	0.632418	1	1
chr22.24011037.T.C	rs11090305	C	Severity	CAV	C	-	586.2	Cyst of kidney, acquired	genitourinary	112	6611	-0.0678699	0.141897	0.934382	0.632434	1	1
chr16.89196249.G.A	rs117169628	A	Severity	CAV	A	SLC22A31	706.2	Sebaceous cyst	dermatologic	118	7739	-0.246538	0.515455	0.781502	0.632442	1	1
chr10.52771482.G.A	rs5030737	A	Potential functional effect on protein	FCP + IP	A	MBL2	285.2	Anemia of chronic disease	hematopoietic	290	6209	0.192877	0.403279	1.21273	0.632456	1	1
chr11.88436431.C.T	rs72953026	T	Severity	CAV-FE	T	-	496.21	Obstructive chronic bronchitis	respiratory	184	6945	-0.160688	0.335993	0.851558	0.632473	1	1
chr2.127137039.A.G	rs744373	G	Severity	CAV	G	-	386.2	Peripheral or central vertigo	sense organs	109	8024	-0.0661082	0.13823	0.93603	0.632474	1	1
chr16.85959043.C.T	rs12444486	C	Severity in African-Americans	CAV	C	-	250.6	Polyneuropathy in diabetes	endocrine/metabolic	204	5589	-0.0498493	0.104233	0.951373	0.632474	1	1
chr3.101705614.T.C	rs11919389	C	Risk factor	CAV	C	PDCL3P4	250.22	Type 2 diabetes with renal manifestations	endocrine/metabolic	512	5943	-0.0370804	0.0775344	0.963599	0.632476	1	1
chr19.31533051.C.A	rs8105499	C	Severity	CAV	A	LINC02841	459	Other disorders of circulatory system	circulatory system	231	8594	-0.0595455	0.124513	0.942193	0.632488	1	1
chr3.1052111.C.G	rs1504061	G	Severity	CAV	G	-	614	Inflammatory diseases of female pelvic organs	genitourinary	336	8524	0.0676098	0.14138	1.06995	0.632499	1	1
chr1.161517662.T.C	rs72717040	C	Risk factor	FCP + IP	C	FCGR2A	550.5	Ventral hernia	digestive	192	8822	-0.205667	0.430082	0.814104	0.632505	1	1
chr16.89196249.G.A	rs117169628	A	Severity	CAV	A	SLC22A31	350.2	Abnormality of gait	neurological	875	7845	-0.089312	0.18678	0.91456	0.632532	1	1
chr4.44416575.T.C	rs35540967	C	Severity	CAV	C	KCTD8	535.9	Gastritis and duodenitis, NOS	digestive	168	8814	-0.284697	0.595418	0.752242	0.632546	1	1
chr17.45714244.T.C	rs113661667	C	Risk factor	CAV-FE	C	LINC02210-CRHR1	447	Other disorders of arteries and arterioles	circulatory system	117	7963	-0.17736	0.370934	0.837478	0.632546	1	1
chr9.3320390.C.A	rs72699049	A	Severity	CAV	A	RFX3	724	Other and unspecified disorders of back	musculoskeletal	190	8008	-0.346301	0.72427	0.7073	0.632552	1	1
chr22.49281538.G.A	rs62220604	G	Severity	CAV	A	-	496	Chronic airway obstruction	respiratory	617	6816	0.0676127	0.141409	1.06995	0.632553	1	1
chr7.22728630.G.T	rs2066992	T	Protective	CAV-FE	T	IL6	574	Cholelithiasis and cholecystitis	digestive	193	9120	0.0908917	0.190099	1.09515	0.632559	1	1
chr21.41473715.C.A	rs2298661	A	Protective	CAV-FE	A	TMPRSS2	250.41	Impaired fasting glucose	endocrine/metabolic	167	5866	-0.0654658	0.136926	0.936631	0.632571	1	1
chr11.14893332.A.G	rs10741657	G	Severity	CAV	A	CYP2R1	415	Pulmonary heart disease	circulatory system	309	9051	-0.0452899	0.0947281	0.95572	0.632576	1	1
chr22.43928847.C.G	rs738409	G	Protective*Conflicting; Severity*Conflicting	CAV	G	PNPLA3	569.2	Gastrointestinal complications	digestive	114	8554	0.0900147	0.188284	1.09419	0.632594	1	1
chr13.33129529.C.G	rs34425674	G	Risk factor	CAV	G	STARD13	514	Abnormal findings examination of lungs	respiratory	263	8820	-0.349825	0.731749	0.704812	0.632603	1	1
chr13.102695866.A.G	rs599976	G	Severity	CAV-FE	G	METTL21C	250.41	Impaired fasting glucose	endocrine/metabolic	168	5969	-0.0774262	0.161961	0.925495	0.632611	1	1
chr17.31410594.G.A	rs178840	G	Severity	CAV	G	RAB11FIP4	338	Pain	neurological	1751	5823	0.0210134	0.0439562	1.02124	0.632613	1	1
chr13.73984368.C.T	rs12871414	C	Severity	CAV	T	KLF12	276.13	Hyperpotassemia	endocrine/metabolic	336	7839	0.0575853	0.120467	1.05928	0.632638	1	1
chr7.117559590.ATCT.A	rs113993960	A	Severity	CAV	A	CFTR	592.1	Cystitis	genitourinary	123	7655	0.492806	1.03096	1.6369	0.632646	1	1
chr6.31575324.G.A	rs361525	G	Severity	CAV-FE	A	TNF	386.9	Dizziness and giddiness (Light-headedness and vertigo)	sense organs	697	8042	0.067014	0.140197	1.06931	0.632652	1	1
chr1.205208489.G.A	rs11240388	G	Severity	CAV-FE	A	DSTYK	706.1	Acne	dermatologic	232	7736	-0.0657679	0.137591	0.936348	0.632653	1	1
chr14.76832814.C.CT	rs34279101	CT	Severity	CAV	CT	LRRC74A	743.11	Osteoporosis NOS	musculoskeletal	389	8419	-0.0465787	0.0974463	0.954489	0.632655	1	1
chr14.72467521.C.T	rs12587980	T	Severity	CAV	T	RGS6	401.2	Hypertensive heart and/or renal disease	circulatory system	161	4123	-0.0619112	0.129528	0.939966	0.632668	1	1
chr2.162267541.C.T	rs1990760	T	Risk factor; Severity	CAV	T	IFIH1	535	Gastritis and duodenitis	digestive	213	8800	-0.0674309	0.141079	0.934792	0.632674	1	1
chr6.147217556.A.G	rs116898161	G	Severity	CAV	G	STXBP5	619.4	Noninflammatory disorders of vagina	genitourinary	292	8178	-0.287722	0.601985	0.74997	0.632682	1	1
chr16.78590128.A.G	rs72803978	A	Severity	CAV	G	WWOX	741.2	Stiffness of joint	musculoskeletal	399	8424	0.159502	0.333722	1.17293	0.632686	1	1
chr6.31575324.G.A	rs361525	G	Severity	CAV-FE	A	TNF	782.3	Edema	symptoms	731	8077	-0.070196	0.146884	0.932211	0.632721	1	1
chr6.147217556.A.G	rs116898161	G	Severity	CAV	G	STXBP5	706.2	Sebaceous cyst	dermatologic	118	7750	-0.485346	1.01558	0.615484	0.632721	1	1
chrX.12885540.A.T	rs179008	T	Severity; Risk factor	CAV	T	TLR7	733	Other disorders of bone and cartilage	musculoskeletal	368	7487	0.0591036	0.123674	1.06089	0.632722	1	1
chr1.35908500.C.T	rs2765013	C	Severity	CAV	T	AGO1	288.1	Decreased white blood cell count	hematopoietic	181	7850	-0.0518537	0.108504	0.949468	0.632723	1	1
chr10.52771482.G.A	rs5030737	A	Potential functional effect on protein	FCP + IP	A	MBL2	300.9	Posttraumatic stress disorder	mental disorders	123	5870	-0.348937	0.730152	0.705437	0.632724	1	1
chr6.158608455.C.T	rs117665206	T	Severity	CAV	T	TMEM181	704.1	Alopecia	dermatologic	205	8354	0.498256	1.04262	1.64585	0.632731	1	1
chr2.112913801.G.T	rs3811046	T	Risk factor	CAV	T	IL37	465	Acute upper respiratory infections of multiple or unspecified sites	respiratory	1164	6632	0.0261857	0.0547956	1.02653	0.632736	1	1
chr21.41660268.A.T	rs2252109	A	Severity	CAV	A	-	483	Acute bronchitis and bronchiolitis	respiratory	105	7286	-0.077389	0.161949	0.92553	0.632749	1	1
chr5.131995059.C.T	rs56162149	T	Severity	CAV-FE	C	ACSL6	687.4	Disturbance of skin sensation	dermatologic	463	6460	0.0383616	0.0802778	1.03911	0.632749	1	1
chr4.67963489.G.A	rs6552134	G	Possible functional consequences	FCP + IP	A	TMPRSS11A	300	Anxiety disorders	mental disorders	1017	5731	-0.0284695	0.0595773	0.971932	0.632752	1	1
chr4.153687301.A.G	rs1898830	G	Severity; Risk factor	CAV	G	TLR2	599	Other symptoms/disorders or the urinary system	genitourinary	1286	6834	0.031107	0.0650969	1.0316	0.632752	1	1
chrX.15564667.C.T	rs2074192	T	Severity (T allele); Severity for males > 50 y.o (T allele); Protective (C allele); Protective (CT genotype)	CAV	T	ACE2	480	Pneumonia	respiratory	402	8063	0.0411259	0.0860668	1.04198	0.632767	1	1
chr7.22548762.C.T	rs13227460	T	Severity	CAV	T	STEAP1B	585.34	Chronic Kidney Disease, Stage IV	genitourinary	348	7116	0.0723585	0.151431	1.07504	0.63277	1	1
chr12.47879112.A.G	rs2228570	AG genotype	Severity	CAV	A	VDR	079	Viral infection	infectious diseases	223	5656	-0.0579979	0.121377	0.943652	0.63277	1	1
chr9.33426577.A.G	rs10813976	G	Severity	CAV	G	-	442.1	Aortic aneurysm	circulatory system	117	7971	-0.10234	0.214178	0.902722	0.632773	1	1
chr9.87726001.C.A	rs41307457	C;A	Possible functional consequences	FCP + IP	A	CTSL	252	Disorders of parathyroid gland	endocrine/metabolic	215	8380	0.0604928	0.126602	1.06236	0.632779	1	1
chr10.43519603.G.T	rs10793436	G	Severity	CAV	G	-	455	Hemorrhoids	circulatory system	285	7340	0.0416568	0.0871822	1.04254	0.632783	1	1
chr12.8608014.A.G	rs11613792	A	Severity	CAV	G	AICDA	585.3	Chronic renal failure [CKD]	genitourinary	908	6478	0.0259204	0.0542497	1.02626	0.632794	1	1
chr4.143996657.T.C	rs6840234	C	Protective	FCP + IP	T	GYPB	276.13	Hyperpotassemia	endocrine/metabolic	221	5635	-0.0498021	0.104235	0.951418	0.632801	1	1
chrX.15564175.T.C	rs41303171	C	Severity; Risk factor	CAV	C	ACE2	504	Other alveolar and parietoalveolar pneumonopathy	respiratory	103	8946	0.511433	1.07046	1.66768	0.632815	1	1
chr10.89010241.T.C	rs982764	T	Severity	CAV-FE	C	FAS	569	Other disorders of intestine	digestive	201	8573	-0.0549646	0.115049	0.946519	0.632827	1	1
chr2.216660263.A.C	rs2270360	A	Severity	CAV	C	IGFBP2	735.21	Hammer toe (acquired)	musculoskeletal	142	8133	0.131186	0.274592	1.14018	0.632828	1	1
chrX.15564667.C.T	rs2074192	T	Severity (T allele); Severity for males > 50 y.o (T allele); Protective (C allele); Protective (CT genotype)	CAV	T	ACE2	740.9	Osteoarthrosis NOS	musculoskeletal	820	7143	0.0305799	0.0640082	1.03105	0.632829	1	1
chr4.67910532.T.C	rs9998258	T	Possible functional consequences	FCP + IP	C	TMPRSS11A	300.9	Posttraumatic stress disorder	mental disorders	123	5862	-0.201349	0.421485	0.817627	0.632854	1	1
chr13.102695866.A.G	rs599976	G	Severity	CAV-FE	G	METTL21C	427	Cardiac dysrhythmias	circulatory system	1234	7046	-0.0305045	0.0638603	0.969956	0.632882	1	1
chr11.88824823.A.G	rs10831496	G	Severity	CAV-FE	A	GRM5	275.5	Disorders of calcium/phosphorus metabolism	endocrine/metabolic	100	8951	-0.0893578	0.187069	0.914518	0.632883	1	1
chr1.161544752.A.C	rs396991	C	Severity	CAV-FE	C	FCGR3A	252	Disorders of parathyroid gland	endocrine/metabolic	197	7776	0.0524109	0.109725	1.05381	0.632894	1	1
chr2.36677870.C.A	rs6714112	C	Severity	CAV	A	-	327.41	Organic or persistent insomnia	neurological	150	7268	0.0779022	0.163094	1.08102	0.632898	1	1
chr5.180810828.C.T	rs113791144	T	Severity	CAV	T	-	296	Mood disorders	mental disorders	1585	5856	0.0471477	0.0987149	1.04828	0.632924	1	1
chr6.31153649.G.A	rs143334143	A	Severity; Risk factor	CAV-FE	A	CCHCR1	250	Diabetes mellitus	endocrine/metabolic	2640	5989	-0.0385879	0.0807946	0.962147	0.632932	1	1
chr3.38894643.C.T	rs33985936	T	Severity	CAV	T	SCN11A	771	Musculoskeletal symptoms referable to limbs	symptoms	439	8095	-0.0535235	0.112067	0.947884	0.632932	1	1
chr6.31575324.G.A	rs361525	G	Severity	CAV-FE	A	TNF	276.1	Electrolyte imbalance	endocrine/metabolic	753	8023	-0.0703811	0.147367	0.932039	0.632941	1	1
chr19.50259161.A.G	rs1651553	G	Severity	CAV	A	MYH14	809	Fracture of unspecified bones	injuries & poisonings	123	8232	0.0668704	0.140034	1.06916	0.632985	1	1
chr6.105878879.T.A	rs9386484	T	Severity	CAV	A	-	599.2	Retention of urine	genitourinary	125	5527	0.0645937	0.135267	1.06673	0.632986	1	1
chr9.81442264.TCAG.T	rs1826292621	T	Severity	CAV	T	-	355.1	Chronic pain syndrome	neurological	194	8385	-0.0649913	0.1361	0.937076	0.632987	1	1
chr10.36988942.A.G	rs2091431	G	Severity	CAV	A	-	433.3	Cerebral ischemia	circulatory system	198	8480	0.0602695	0.126212	1.06212	0.632988	1	1
chr7.22728630.G.T	rs2066992	T	Protective	CAV-FE	T	IL6	289.3	Personal history of diseases of blood and blood-forming organs	hematopoietic	219	8191	0.0841649	0.176254	1.08781	0.63299	1	1
chr4.25613313.G.A	-	HLA-A*02:02	Protective	IP	A	HLA-A	939	Atopic/contact dermatitis due to other or unspecified	dermatologic	649	7544	0.0359676	0.075325	1.03662	0.633007	1	1
chr6.18015216.C.T	rs140247774	T	Severity	CAV	T	-	785	Abdominal pain	symptoms	1574	6240	-0.0987469	0.206822	0.905972	0.633043	1	1
chr6.160731787.C.T	rs4252128	T	Potential functional effect on protein	FCP + IP	T	PLG	395.1	Nonrheumatic mitral valve disorders	circulatory system	151	8495	-0.241408	0.505638	0.785521	0.633054	1	1
chr4.106022043.T.C	rs11729561	T	Severity	CAV	C	-	743.1	Osteoporosis	musculoskeletal	399	8454	-0.0850352	0.17811	0.91848	0.633056	1	1
chr14.55263686.C.T	rs10140801	T	Severity	CAV-FE	C	FBXO34-AS1	427	Cardiac dysrhythmias	circulatory system	1221	6985	-0.0303289	0.0635259	0.970126	0.633059	1	1
chr12.52726315.TC.T	rs5798227	T	Risk factor	CAV	TC	-	110	Dermatophytosis / Dermatomycosis	infectious diseases	945	7114	-0.0345371	0.0723423	0.966053	0.633069	1	1
chr17.45714244.T.C	rs113661667	C	Risk factor	CAV-FE	C	LINC02210-CRHR1	279.7	Other immunological findings	endocrine/metabolic	515	8651	-0.0796167	0.166769	0.92347	0.633072	1	1
chr3.141689849.A.G	rs6440031	G	Severity	CAV	A	LINC02618	735.2	Acquired toe deformities	musculoskeletal	165	7685	0.148138	0.310302	1.15967	0.633077	1	1
chr2.195519781.A.G	rs74417002	G	Severity	CAV	G	-	771	Musculoskeletal symptoms referable to limbs	symptoms	439	8076	-0.0720545	0.150933	0.93048	0.633082	1	1
chr21.41426103.C.A	rs17000900	A	Severity	CAV-FE	A	MX1	079	Viral infection	infectious diseases	240	6091	0.0544273	0.114012	1.05594	0.633091	1	1
chr21.41465040.G.A	rs17001042	A	Possible functional consequences	FCP + IP	A	TMPRSS2	724	Other and unspecified disorders of back	musculoskeletal	191	8009	0.0804279	0.16848	1.08375	0.633095	1	1
chr16.3500977.C.G	rs2301762	G	Severity	CAV	G	CLUAP1	440	Atherosclerosis	circulatory system	164	8002	0.252854	0.529722	1.2877	0.633124	1	1
chr11.88436431.C.T	rs72953026	T	Severity	CAV-FE	T	-	300.1	Anxiety disorder	mental disorders	843	5851	-0.0785069	0.164471	0.924496	0.633128	1	1
chr13.102695866.A.G	rs599976	G	Severity	CAV-FE	G	METTL21C	401.2	Hypertensive heart and/or renal disease	circulatory system	162	4142	0.0792343	0.165998	1.08246	0.633133	1	1
chr4.143999443.G.A	rs7683365	A	Risk factor	FCP + IP	A	GYPB	464	Acute sinusitis	respiratory	118	5937	0.0822382	0.172292	1.08571	0.633136	1	1
chrX.15566297.A.G	rs4646179	G	Severity	CAV	G	ACE2	455	Hemorrhoids	circulatory system	301	7728	-0.0933836	0.195645	0.910844	0.63314	1	1
chr6.32623820.T.C	rs9271609	T	Severity	CAV	C	HLA-DQA1	724.1	Disorders of sacrum	musculoskeletal	100	8036	0.083303	0.17453	1.08687	0.633149	1	1
chr1.161544752.A.C	rs396991	C	Severity	CAV-FE	C	FCGR3A	078	Viral warts & HPV	infectious diseases	301	5620	-0.0429948	0.0900806	0.957916	0.633154	1	1
chr20.23046984.T.C	rs1042580	C	Severity	CAV	C	THBD	292	Neurological disorders	mental disorders	438	8472	-0.041669	0.0873049	0.959187	0.633162	1	1
chr22.19963748.G.A	rs4680	A	Risk factor	FCP	A	COMT	571.51	Cirrhosis of liver without mention of alcohol	digestive	291	8113	0.0439761	0.0921416	1.04496	0.633172	1	1
chr5.77379593.G.A	rs7715119	A	Severity	CAV-FE	A	PDE8B	427.3	Other specified cardiac dysrhythmias	circulatory system	122	6901	-0.0820308	0.171878	0.921244	0.633176	1	1
chr13.112889041.C.T	rs9577175	T	Severity	CAV	T	ATP11A	454	Varicose veins	circulatory system	267	7675	-0.0636543	0.133376	0.938329	0.633181	1	1
chrX.15600857.A.G	rs73635825	G	Risk factor*Conflicting; Protective*Conflicting	FCP + IP	G	ACE2	317.1	Alcoholism	mental disorders	226	7156	0.492534	1.03206	1.63646	0.633197	1	1
chr10.51197961.C.A	rs7897633	A	Severity in European-Americans	CAV	C	PRKG1	285.2	Anemia of chronic disease	hematopoietic	290	6207	0.0576679	0.120841	1.05936	0.633204	1	1
chr14.94566450.G.A	rs2093266	A	Risk factor for acute kidney injury	CAV	A	SERPINA4	362.4	Retinal vascular changes and abnomalities	sense organs	130	7739	-0.0736281	0.154298	0.929017	0.633234	1	1
chr8.37849759.C.T	rs138763430	T	Severity	CAV	T	BRF2	411	Ischemic Heart Disease	circulatory system	1028	8099	0.345192	0.723425	1.41226	0.633246	1	1
chr5.32750877.T.C	rs1173773	C	Protective	CAV	T	NPR3	626.1	Irregular menstrual cycle/bleeding	genitourinary	562	7274	-0.0348827	0.0731048	0.965719	0.633248	1	1
chr16.85959043.C.T	rs12444486	C	Severity in African-Americans	CAV	C	-	735.21	Hammer toe (acquired)	musculoskeletal	140	7981	-0.058877	0.123396	0.942823	0.633263	1	1
chr4.71762286.C.T	rs113574864	T	Severity	CAV	T	GC	269	Proteinuria	endocrine/metabolic	490	8599	-0.0480542	0.100713	0.953082	0.633264	1	1
chr1.244873270.T.C	rs12130553	C	Severity	CAV	T	-	571	Chronic liver disease and cirrhosis	digestive	409	6407	0.0484836	0.101614	1.04968	0.633264	1	1
chr12.8608014.A.G	rs11613792	A	Severity	CAV	G	AICDA	429.3	Symptoms involving cardiovascular system	circulatory system	170	7288	-0.0550669	0.115413	0.946422	0.633272	1	1
chr22.43928847.C.G	rs738409	G	Protective*Conflicting; Severity*Conflicting	CAV	G	PNPLA3	289.4	Lymphadenitis	hematopoietic	151	8118	-0.0823151	0.172525	0.920982	0.633276	1	1
chr6.30887474.G.A	rs4618569	AG genotype	Severity	CAV	A	DDR1	368	Visual disturbances	sense organs	312	8481	-0.0444292	0.0931197	0.956543	0.633277	1	1
chr9.87726001.C.A	rs41307457	C;A	Possible functional consequences	FCP + IP	A	CTSL	596	Other disorders of bladder	genitourinary	187	9034	-0.0671377	0.140718	0.935066	0.633284	1	1
chr10.98166813.G.T	rs10786398	T	Severity	CAV	T	R3HCC1L	495	Asthma	respiratory	1514	6934	-0.0379733	0.0795914	0.962739	0.633288	1	1
chr17.45422978.G.C	rs1230082	G	Severity	CAV	C	ARHGAP27	365	Glaucoma	sense organs	818	7636	0.0260448	0.0545916	1.02639	0.633302	1	1
chr8.73355963.T.C	rs2010843	C	Severity	CAV	C	RDH10-AS1	418	Nonspecific chest pain	circulatory system	1470	6647	0.0321292	0.0673508	1.03265	0.633332	1	1
chr21.41508701.T.G	rs4283504	T	Possible functional consequences	FCP + IP	T	TMPRSS2	250	Diabetes mellitus	endocrine/metabolic	2583	5789	0.0420408	0.088128	1.04294	0.633332	1	1
chr2.195519781.A.G	rs74417002	G	Severity	CAV	G	-	271	Disorders of carbohydrate transport and metabolism	endocrine/metabolic	1406	7669	0.0406215	0.0851548	1.04146	0.633339	1	1
chr21.41464802.A.G	rs462574	A	Possible functional consequences	FCP + IP	A	TMPRSS2	038	Septicemia	infectious diseases	113	8392	0.0801781	0.168078	1.08348	0.633341	1	1
chr6.18015216.C.T	rs140247774	T	Severity	CAV	T	-	740.1	Osteoarthritis; localized	musculoskeletal	1215	7178	0.107449	0.225248	1.11343	0.633343	1	1
chr21.41465921.C.T	rs62217525	C	Possible functional consequences	FCP + IP	T	TMPRSS2	198	Secondary malignant neoplasm	neoplasms	113	8476	0.347235	0.727925	1.41515	0.633348	1	1
chr15.60902209.A.G	rs4774377	G	Risk factor	CAV-FE	G	RORA	271.3	Intestinal disaccharidase deficiencies and disaccharide malabsorption	endocrine/metabolic	1372	7483	0.0231512	0.0485342	1.02342	0.633357	1	1
chr5.1211624.A.G	rs76067074	G	Severity	CAV-FE	G	SLC6A19	706.1	Acne	dermatologic	230	7704	0.200329	0.419992	1.2218	0.633374	1	1
chr11.126292948.C.T	rs8177374	T	Protective	CAV	T	TIRAP	706.1	Acne	dermatologic	232	7749	0.146995	0.308178	1.15835	0.633375	1	1
chr8.16932640.T.C	rs118072448	T	Severity	CAV	C	-	514.2	Solitary pulmonary nodule	respiratory	308	8780	0.167322	0.350796	1.18213	0.633378	1	1
chrX.15587729.C.T	rs4646140	T	Severity	CAV	T	ACE2	569	Other disorders of intestine	digestive	202	8602	-0.0817045	0.171301	0.921544	0.633387	1	1
chr13.112889041.C.T	rs9577175	T	Severity	CAV	T	ATP11A	740	Osteoarthrosis	musculoskeletal	1662	7120	-0.0294291	0.0617041	0.971	0.633406	1	1
chr2.195499753.A.C	rs73060484	C	Severity	CAV	C	-	292.3	Memory loss	mental disorders	200	8341	0.0825265	0.173037	1.08603	0.633412	1	1
chr1.155066988.C.T	rs114301457	T	Severity	CAV	T	EFNA4	411.4	Coronary atherosclerosis	circulatory system	922	8098	-0.540789	1.13403	0.582289	0.633452	1	1
chr5.174562335.T.A	rs2220543	T	Severity	CAV	A	SUMO2P6	345.3	Convulsions	neurological	212	8246	0.0485717	0.101855	1.04977	0.633453	1	1
chr2.167953627.G.A	rs7595310	A	Severity	CAV-FE	G	STK39	362	Other retinal disorders	sense organs	455	7630	-0.0380213	0.0797314	0.962692	0.633457	1	1
chr12.8608014.A.G	rs11613792	A	Severity	CAV	G	AICDA	296.2	Depression	mental disorders	1329	5243	-0.0219175	0.0459624	0.978321	0.633464	1	1
chr21.41464802.A.G	rs462574	A	Possible functional consequences	FCP + IP	A	TMPRSS2	612	Breast conditions, congenital or relating to hormones	genitourinary	101	7853	0.0857921	0.179915	1.08958	0.63347	1	1
chr22.24011037.T.C	rs11090305	C	Severity	CAV	C	-	327.41	Organic or persistent insomnia	neurological	145	6739	0.0582115	0.122076	1.05994	0.633471	1	1
chr17.27263807.T.C	rs60811869	C	Severity	CAV	C	-	433.31	Transient cerebral ischemia	circulatory system	193	8612	0.145599	0.305356	1.15673	0.633491	1	1
chr13.33129529.C.G	rs34425674	G	Risk factor	CAV	G	STARD13	278	Overweight, obesity and other hyperalimentation	endocrine/metabolic	2883	5518	0.10739	0.225239	1.11337	0.633517	1	1
chr8.73355963.T.C	rs2010843	C	Severity	CAV	C	RDH10-AS1	531	Peptic ulcer (excl. esophageal)	digestive	145	9256	-0.0959049	0.201157	0.90855	0.633529	1	1
chr8.38996464.C.A	rs7840270	C	Severity	CAV-FE	A	ADAM9	227	Benign neoplasm of other endocrine glands and related structures	neoplasms	113	9048	-0.0826465	0.173355	0.920677	0.633542	1	1
chr5.142872984.C.T	rs10039856	C	Severity	CAV	T	ARHGAP26	249	Secondary diabetes mellitus	endocrine/metabolic	384	5882	0.0375978	0.0788659	1.03831	0.633554	1	1
chr6.45737076.T.A	rs16873740	A	Severity	CAV	A	-	285.21	Anemia in chronic kidney disease	hematopoietic	195	6176	-0.0629629	0.132077	0.938978	0.633566	1	1
chrX.12885540.A.T	rs179008	T	Severity; Risk factor	CAV	T	TLR7	569	Other disorders of intestine	digestive	198	8393	-0.0834044	0.174958	0.919979	0.633567	1	1
chr6.31153649.G.A	rs143334143	A	Severity; Risk factor	CAV-FE	A	CCHCR1	369	Infection of the eye	sense organs	248	8076	0.0957826	0.200928	1.10052	0.633575	1	1
chr12.106231175.T.A	rs12823094	A	Severity	CAV	A	-	720	Spinal stenosis	musculoskeletal	178	7759	0.114113	0.239383	1.12088	0.633579	1	1
chr2.127137039.A.G	rs744373	G	Severity	CAV	G	-	389	Hearing loss	sense organs	489	8542	-0.0321381	0.0674191	0.968373	0.633582	1	1
chr10.104263031.C.A	rs4925	A	Protective for neurological complications of long COVID	CAV	A	GSTO1	252.1	Hyperparathyroidism	endocrine/metabolic	199	8536	0.0814324	0.170832	1.08484	0.633589	1	1
chr1.206773552.T.C	rs1800896	C	Severity	FCP	C	IL10	729	Other disorders of soft tissues	musculoskeletal	425	6818	-0.0370565	0.0777392	0.963622	0.633593	1	1
chr11.114726432.A.T	rs1712779	T	Severity	CAV-FE	T	-	396	Abnormal heart sounds	circulatory system	302	8512	-0.0529998	0.111192	0.94838	0.63361	1	1
chr6.12216733.A.G	rs10755709	A	Severity	CAV	G	-	362	Other retinal disorders	sense organs	439	7433	-0.0355191	0.0745193	0.965104	0.633616	1	1
chrX.15564142.G.A	rs147311723	A	Severity	CAV	A	ACE2	687.4	Disturbance of skin sensation	dermatologic	493	6841	0.144639	0.303454	1.15562	0.633617	1	1
chr6.31575324.G.A	rs361525	G	Severity	CAV-FE	A	TNF	512.9	Other dyspnea	respiratory	1043	5206	0.0605045	0.126945	1.06237	0.633633	1	1
chr4.67963885.A.G	rs17088850	G	Possible functional consequences	FCP + IP	G	TMPRSS11A	562.1	Diverticulosis	digestive	138	6801	-0.0782721	0.164229	0.924713	0.633644	1	1
chr12.6845711.C.T	rs5443	T	protective	CAV	C	CDCA3	287.3	Thrombocytopenia	hematopoietic	188	8759	0.0586093	0.122979	1.06036	0.633662	1	1
chr13.22495675.AG.A	rs10714879	A	Severity	CAV	A	-	512.8	Cough	respiratory	1303	5072	0.028748	0.0603217	1.02917	0.633662	1	1
chr1.173115604.T.G	rs17300100	G	Severity	CAV	G	-	351	Other peripheral nerve disorders	neurological	356	8368	-0.151006	0.316859	0.859843	0.633668	1	1
chr21.41660268.A.T	rs2252109	A	Severity	CAV	A	-	479	Other upper respiratory disease	respiratory	347	5652	0.0426806	0.089559	1.0436	0.633673	1	1
chr2.216660263.A.C	rs2270360	A	Severity	CAV	C	IGFBP2	592	Cystitis and urethritis	genitourinary	139	7311	-0.146351	0.307098	0.863855	0.633675	1	1
chr11.126292948.C.T	rs8177374	T	Protective	CAV	T	TIRAP	473.4	Voice disturbance	respiratory	211	6318	0.154845	0.324927	1.16748	0.633681	1	1
chr4.186082920.C.T	rs3775291	T	Risk factor; Severity	CAV-FE	T	TLR3	195	Cancer, suspected or other	neoplasms	135	8513	0.118437	0.248535	1.12574	0.63369	1	1
chr3.38894643.C.T	rs33985936	T	Severity	CAV	T	SCN11A	252	Disorders of parathyroid gland	endocrine/metabolic	218	8539	0.0723548	0.151841	1.07504	0.633706	1	1
chr22.41925447.G.A	rs61756766	A	Severity	CAV	A	TNFRSF13C	428	Congestive heart failure; nonhypertensive	circulatory system	694	8115	0.300636	0.630904	1.35072	0.633707	1	1
chr16.16924042.C.A	rs1453512	A	Severity	CAV	C	-	571	Chronic liver disease and cirrhosis	digestive	491	7944	-0.0371635	0.0779904	0.963519	0.633709	1	1
chr2.113129630.T.C	rs419598	C	Risk factor	CAV	C	IL1RN	296.22	Major depressive disorder	mental disorders	1407	5819	0.0428607	0.0899475	1.04379	0.633712	1	1
chr3.101705614.T.C	rs11919389	C	Risk factor	CAV	C	PDCL3P4	318	Tobacco use disorder	mental disorders	1409	7120	0.0223408	0.0468845	1.02259	0.633714	1	1
chr10.98166813.G.T	rs10786398	T	Severity	CAV	T	R3HCC1L	735.1	Flat foot	musculoskeletal	113	8483	0.122467	0.257026	1.13028	0.633734	1	1
chr6.31575254.G.A	rs1800629	A	Risk factor*Conflicting; Severity*Conflicting; Protective*Conflicting	CAV-FE	A	TNF	573.9	Abnormal serum enzyme levels	digestive	286	8113	0.0608267	0.12766	1.06271	0.633737	1	1
chrX.15599938.A.G	rs2106809	G	Severity	CAV	G	ACE2	476	Allergic rhinitis	respiratory	1147	6317	-0.0377142	0.0791554	0.962988	0.633748	1	1
chr17.63488670.G.A	rs4343	G	Severity; Risk factor	CAV	G	ACE	761	Cervicalgia	symptoms	591	8490	-0.0345407	0.0724955	0.966049	0.633751	1	1
chr7.22548762.C.T	rs13227460	T	Severity	CAV	T	STEAP1B	317	Alcohol-related disorders	mental disorders	287	7057	0.0782622	0.164261	1.08141	0.633754	1	1
chr10.22439346.T.C	-	HLA-A*02:02	Protective	IP	C	HLA-A	300.9	Posttraumatic stress disorder	mental disorders	123	5849	0.249735	0.524158	1.28368	0.633754	1	1
chr10.104263031.C.A	rs4925	A	Protective for neurological complications of long COVID	CAV	A	GSTO1	426.7	Abnormal electrocardiogram [ECG] [EKG]	circulatory system	230	7064	0.075177	0.157786	1.07807	0.633754	1	1
chr4.106022043.T.C	rs11729561	T	Severity	CAV	C	-	586	Other disorders of the kidney and ureters	genitourinary	493	7071	-0.0800862	0.168091	0.923037	0.633756	1	1
chr4.71742666.T.G	rs2282679	G	Severity	CAV	G	GC	626.13	Irregular menstrual cycle	genitourinary	150	7397	-0.111325	0.233664	0.894648	0.633767	1	1
chr1.244873270.T.C	rs12130553	C	Severity	CAV	T	-	585.32	End stage renal disease	genitourinary	434	5639	0.0481711	0.10111	1.04935	0.633773	1	1
chr6.147217556.A.G	rs116898161	G	Severity	CAV	G	STXBP5	242.1	Graves' disease	endocrine/metabolic	121	7932	-0.483754	1.0154	0.616465	0.633776	1	1
chr10.52340585.A.T	rs1441121	T	Severity	CAV	A	-	250.2	Type 2 diabetes	endocrine/metabolic	2534	5771	-0.0262408	0.0550841	0.9741	0.633805	1	1
chr3.157438240.A.G	rs1840680	AG genotype)	Protective	CAV	A	PTX3	401.1	Essential hypertension	circulatory system	4990	4136	0.0182316	0.0382713	1.0184	0.633806	1	1
chr3.146517122.G.A	rs343320	A	Severity	CAV-FE	A	PLSCR1	477	Epistaxis or throat hemorrhage	respiratory	125	6276	0.229203	0.48114	1.2576	0.633807	1	1
chr3.1052111.C.G	rs1504061	G	Severity	CAV	G	-	599.4	Urinary incontinence	genitourinary	407	6746	-0.0642753	0.134927	0.937747	0.633809	1	1
chr13.73984368.C.T	rs12871414	C	Severity	CAV	T	KLF12	792	Abnormal Papanicolaou smear of cervix and cervical HPV	genitourinary	152	8078	0.0846669	0.177735	1.08835	0.633813	1	1
chr2.162044379.C.T	rs3788979	T	Risk factor	CAV	T	DPP4	241.2	Nontoxic multinodular goiter	endocrine/metabolic	263	7696	-0.0774866	0.162669	0.925439	0.633829	1	1
chr15.60902209.A.G	rs4774377	G	Risk factor	CAV-FE	G	RORA	772.2	Spasm of muscle	symptoms	199	8438	0.0554407	0.11639	1.05701	0.633834	1	1
chr19.31533051.C.A	rs8105499	C	Severity	CAV	A	LINC02841	250.6	Polyneuropathy in diabetes	endocrine/metabolic	217	5874	-0.0606814	0.127399	0.941123	0.633853	1	1
chr16.57636629.G.A	rs7499679	A	Severity	CAV	A	ADGRG1	512.8	Cough	respiratory	1295	5071	0.0221123	0.0464265	1.02236	0.633871	1	1
chr4.67910402.G.A	rs4860265	G	Possible functional consequences	FCP + IP	G	TMPRSS11A	743	Osteoporosis, osteopenia and pathological fracture	musculoskeletal	459	8325	0.0354554	0.0744416	1.03609	0.633871	1	1
chr22.19963748.G.A	rs4680	A	Risk factor	FCP	A	COMT	427.9	Palpitations	circulatory system	565	7066	0.0321878	0.0675813	1.03271	0.633873	1	1
chr1.206773552.T.C	rs1800896	C	Severity	FCP	C	IL10	242	Thyrotoxicosis with or without goiter	endocrine/metabolic	274	7921	-0.0450444	0.0945767	0.955955	0.633879	1	1
chr11.14893332.A.G	rs10741657	G	Severity	CAV	A	CYP2R1	282	Hereditary hemolytic anemias	hematopoietic	161	6207	-0.062548	0.131329	0.939368	0.633881	1	1
chr20.50152518.G.A	rs6020298	A	Severity	CAV	G	PEDS1-UBE2V1	244	Hypothyroidism	endocrine/metabolic	523	7649	-0.0390104	0.0819119	0.961741	0.633898	1	1
chr1.90742957.A.C	rs2166172	C	Severity	CAV-FE	C	-	743.1	Osteoporosis	musculoskeletal	401	8601	-0.056864	0.119401	0.944722	0.633899	1	1
chr14.94566450.G.A	rs2093266	A	Risk factor for acute kidney injury	CAV	A	SERPINA4	586.4	Stricture/obstruction of ureter	genitourinary	153	7174	-0.0713672	0.149859	0.93112	0.633911	1	1
chr10.8988345.A.T	rs71481792	A	Severity	CAV	T	-	443.9	Peripheral vascular disease, unspecified	circulatory system	582	7849	-0.0421598	0.0885352	0.958717	0.633937	1	1
chr6.52200448.A.G	rs13192246	G	Severity	CAV	G	-	585.34	Chronic Kidney Disease, Stage IV	genitourinary	348	7082	-0.0489461	0.102787	0.952232	0.633938	1	1
chr2.45584979.T.C	-	HLA-A*02:02	Protective	IP	T	HLA-A	362.9	Retinal edema	sense organs	119	7735	-0.0645734	0.135606	0.937467	0.633944	1	1
chr5.132485305.G.A	rs17622656	A	Risk factor	FCP + IP	A	IRF1	241.2	Nontoxic multinodular goiter	endocrine/metabolic	268	7902	0.0803265	0.16871	1.08364	0.633988	1	1
chr4.106022043.T.C	rs11729561	T	Severity	CAV	C	-	694	Dyschromia and Vitiligo	dermatologic	186	7705	0.10755	0.225906	1.11355	0.634015	1	1
chr13.41746691.T.A	rs10507497	A	Severity	CAV-FE	A	VWA8	327.32	Obstructive sleep apnea	neurological	750	7348	0.030519	0.0641049	1.03099	0.634018	1	1
chr15.60810211.C.T	rs341419	T	Severity	CAV-FE	T	RORA	296.22	Major depressive disorder	mental disorders	1343	5570	-0.0234168	0.0491884	0.976855	0.63403	1	1
chr1.90742957.A.C	rs2166172	C	Severity	CAV-FE	C	-	433.21	Cerebral artery occlusion, with cerebral infarction	circulatory system	432	8602	-0.0537236	0.112861	0.947694	0.634063	1	1
chr3.157438240.A.G	rs1840680	AG genotype)	Protective	CAV	A	PTX3	447	Other disorders of arteries and arterioles	circulatory system	117	7991	0.0694411	0.145883	1.07191	0.634069	1	1
chr17.49863303.C.T	rs77534576	T	Severity	CAV	T	-	255	Disorders of adrenal glands	endocrine/metabolic	114	8534	0.341993	0.718472	1.40775	0.634074	1	1
chr17.31410594.G.A	rs178840	G	Severity	CAV	G	RAB11FIP4	272	Disorders of lipoid metabolism	endocrine/metabolic	2985	4972	-0.019448	0.0408577	0.98074	0.634079	1	1
chr5.124614711.G.T	rs4240376	G	Severity	CAV	T	-	174.1	Breast cancer [female]	neoplasms	282	8712	0.0599479	0.125947	1.06178	0.634089	1	1
chr4.188627868.CTCT.C	rs1734523522	C	Severity	CAV	C	LINC01060	558	Noninfectious gastroenteritis	digestive	156	6720	0.0727934	0.152941	1.07551	0.634104	1	1
chr8.73355963.T.C	rs2010843	C	Severity	CAV	C	RDH10-AS1	215	Other benign neoplasm of connective and other soft tissue	neoplasms	190	8883	0.0798912	0.167858	1.08317	0.634114	1	1
chr11.71456403.G.T	rs12785878	G	Severity	CAV	T	NADSYN1	386.2	Peripheral or central vertigo	sense organs	109	8038	0.0812234	0.170659	1.08461	0.634118	1	1
chr14.72467521.C.T	rs12587980	T	Severity	CAV	T	RGS6	289	Other diseases of blood and blood-forming organs	hematopoietic	290	8155	-0.0425541	0.089417	0.958339	0.634141	1	1
chr1.155066988.C.T	rs114301457	T	Severity	CAV	T	EFNA4	452	Other venous embolism and thrombosis	circulatory system	362	7758	0.517722	1.08787	1.6782	0.634144	1	1
chr12.57108399.C.T	rs324011	T	Risk factor; Severity	CAV	T	STAT6	296.2	Depression	mental disorders	1426	5806	-0.0287946	0.0605053	0.971616	0.634144	1	1
chr11.88824823.A.G	rs10831496	G	Severity	CAV-FE	A	GRM5	578	Gastrointestinal hemorrhage	digestive	490	8202	0.0408683	0.0858758	1.04171	0.634146	1	1
chr3.146517122.G.A	rs343320	A	Severity	CAV-FE	A	PLSCR1	599.4	Urinary incontinence	genitourinary	413	6827	0.143009	0.300513	1.15374	0.634157	1	1
chr15.33615902.C.T	rs12593288	C	Severity	CAV	T	RYR3	241.1	Nontoxic uninodular goiter	endocrine/metabolic	383	7803	0.0886755	0.186341	1.09273	0.634161	1	1
chr5.124614711.G.T	rs4240376	G	Severity	CAV	T	-	694.2	Other dyschromia	dermatologic	169	7867	0.0738763	0.155243	1.07667	0.634163	1	1
chr16.85959043.C.T	rs12444486	C	Severity in African-Americans	CAV	C	-	327.4	Insomnia	neurological	707	6919	0.0271168	0.0569835	1.02749	0.634166	1	1
chr14.102356233.A.G	rs11160678	G	Severity	CAV	G	CINP	327.4	Insomnia	neurological	737	7260	0.0291848	0.0613292	1.02961	0.634166	1	1
chr10.52771475.C.T	rs1800450	T	Severity	CAV	T	MBL2	585.31	Renal dialysis	genitourinary	352	7234	-0.111206	0.233691	0.894754	0.634168	1	1
chr1.206773552.T.C	rs1800896	C	Severity	FCP	C	IL10	930	Allergic reaction to food	injuries & poisonings	146	7551	0.0600414	0.126174	1.06188	0.634172	1	1
chr14.55263686.C.T	rs10140801	T	Severity	CAV-FE	C	FBXO34-AS1	550.5	Ventral hernia	digestive	190	8797	-0.0711288	0.149474	0.931342	0.634174	1	1
chr15.60845514.G.A	rs17303202	A	Risk factor; Severity	CAV-FE	A	RORA	276	Disorders of fluid, electrolyte, and acid-base balance	endocrine/metabolic	799	8002	-0.0311448	0.0654521	0.969335	0.634188	1	1
chr15.90879313.T.C	rs8039305	C	Risk factor	CAV-FE	T	FURIN	611	Abnormal findings on mammogram or breast exam	genitourinary	543	7441	-0.0410469	0.0862669	0.959784	0.634208	1	1
chr21.41507982.C.A	rs75603675	A	Protective*Conflicting; Risk factor*Conflicting; Severity*Conflicting	CAV	A	TMPRSS2	587	Kidney replaced by transpant	genitourinary	139	6927	-0.0621014	0.130519	0.939788	0.634215	1	1
chr9.78543197.A.G	rs7027911	A	Severity	CAV	G	-	242	Thyrotoxicosis with or without goiter	endocrine/metabolic	273	7920	-0.0602473	0.126627	0.941532	0.634228	1	1
chr14.74952741.A.G	rs2268616	G	Risk factor	CAV	G	PGF	465	Acute upper respiratory infections of multiple or unspecified sites	respiratory	1145	6499	0.0612159	0.128673	1.06313	0.634253	1	1
chr9.87726001.C.A	rs41307457	C;A	Possible functional consequences	FCP + IP	A	CTSL	275	Disorders of mineral metabolism	endocrine/metabolic	375	8793	0.0462674	0.0972539	1.04735	0.634261	1	1
chr16.85959043.C.T	rs12444486	C	Severity in African-Americans	CAV	C	-	977	Personal history of allergy to medicinal agents	injuries & poisonings	189	8457	-0.0506482	0.106469	0.950613	0.634282	1	1
chr3.157438240.A.G	rs1840680	AG genotype)	Protective	CAV	A	PTX3	496.1	Emphysema	respiratory	235	6938	-0.0505605	0.106285	0.950696	0.634284	1	1
chr1.196673103.G.A	rs800292	A	Severity	CAV	G	CFH	741	Symptoms and disorders of the joints	musculoskeletal	592	8402	-0.0346777	0.0728985	0.965917	0.63429	1	1
chr1.31151182.G.C	rs12083278	C	Severity	CAV	G	-	593	Hematuria	genitourinary	277	7192	-0.0547852	0.115169	0.946689	0.634293	1	1
chr14.94566450.G.A	rs2093266	A	Risk factor for acute kidney injury	CAV	A	SERPINA4	426.9	Cardiac pacemaker/device in situ	circulatory system	217	7017	-0.0581481	0.12224	0.94351	0.634295	1	1
chr1.161517662.T.C	rs72717040	C	Risk factor	FCP + IP	C	FCGR2A	611	Abnormal findings on mammogram or breast exam	genitourinary	561	7884	-0.131506	0.276457	0.876774	0.6343	1	1
chr10.51197961.C.A	rs7897633	A	Severity in European-Americans	CAV	C	PRKG1	714.1	Rheumatoid arthritis	musculoskeletal	231	8886	0.0632977	0.133067	1.06534	0.634301	1	1
chr21.41470664.C.T	rs61735794	T	Risk factor	CAV	T	TMPRSS2	761	Cervicalgia	symptoms	591	8489	0.205386	0.431797	1.228	0.634321	1	1
chr2.60480453.A.G	rs1123573	A	Severity	CAV-FE	G	BCL11A	743.11	Osteoporosis NOS	musculoskeletal	397	8634	0.0381525	0.080212	1.03889	0.634327	1	1
chr12.47902438.G.T	rs11574024	T	Severity	CAV	T	VDR	571	Chronic liver disease and cirrhosis	digestive	504	8103	-0.132978	0.279573	0.875485	0.634327	1	1
chr3.148742201.A.C	rs5186	C	Severity	CAV	C	AGTR1	555	Inflammatory bowel disease and other gastroenteritis and colitis	digestive	132	6917	0.127089	0.267196	1.13552	0.634332	1	1
chr4.67964168.T.A	rs720009	A	Possible functional consequences	FCP + IP	A	TMPRSS11A	687	Symptoms affecting skin	dermatologic	123	6695	-0.0813695	0.171081	0.921853	0.634345	1	1
chr16.85959043.C.T	rs12444486	C	Severity in African-Americans	CAV	C	-	351	Other peripheral nerve disorders	neurological	339	7924	-0.0385347	0.0810207	0.962198	0.634348	1	1
chr9.87726001.C.A	rs41307457	C;A	Possible functional consequences	FCP + IP	A	CTSL	008.5	Bacterial enteritis	infectious diseases	117	9018	0.0810503	0.170412	1.08443	0.63435	1	1
chr5.86011821.T.G	rs4424029	G	Severity	CAV	G	-	338.1	Acute pain	neurological	286	6524	0.0484517	0.101873	1.04964	0.634354	1	1
chr10.52771466.C.T	rs1800451	T	Potential functional effect on protein	FCP + IP	T	MBL2	415	Pulmonary heart disease	circulatory system	305	8904	0.046946	0.0987136	1.04807	0.634375	1	1
chr4.67910532.T.C	rs9998258	T	Possible functional consequences	FCP + IP	C	TMPRSS11A	174.11	Malignant neoplasm of female breast	neoplasms	249	8717	-0.140261	0.294929	0.869131	0.634377	1	1
chr21.41660268.A.T	rs2252109	A	Severity	CAV	A	-	578.9	Hemorrhage of gastrointestinal tract	digestive	158	7351	-0.0642742	0.135153	0.937748	0.634384	1	1
chr14.102356233.A.G	rs11160678	G	Severity	CAV	G	CINP	369	Infection of the eye	sense organs	244	7929	0.0486564	0.102315	1.04986	0.634391	1	1
chr2.113129630.T.C	rs419598	C	Risk factor	CAV	C	IL1RN	427.3	Other specified cardiac dysrhythmias	circulatory system	122	7008	0.127433	0.267966	1.13591	0.634392	1	1
chr16.57636629.G.A	rs7499679	A	Severity	CAV	A	ADGRG1	930	Allergic reaction to food	injuries & poisonings	144	7372	-0.0588979	0.123856	0.942803	0.634405	1	1
chrX.15602217.T.C	rs190509934	C	Protective	CAV	C	ACE2	726.1	Enthesopathy	musculoskeletal	396	6821	0.224469	0.472035	1.25166	0.634407	1	1
chr6.6924962.A.C	rs6933436	C	Severity	CAV	C	-	599.9	Other abnormality of urination	genitourinary	126	6479	-0.070583	0.148429	0.93185	0.634408	1	1
chr1.35908500.C.T	rs2765013	C	Severity	CAV	T	AGO1	592.11	Acute cystitis	genitourinary	103	7329	-0.0687367	0.144549	0.933572	0.634414	1	1
chr12.8608014.A.G	rs11613792	A	Severity	CAV	G	AICDA	766	Neuralgia, neuritis, and radiculitis NOS	symptoms	205	6832	0.0500759	0.105311	1.05135	0.634428	1	1
chr6.45737076.T.A	rs16873740	A	Severity	CAV	A	-	771.1	Swelling of limb	symptoms	417	8051	-0.0427897	0.0899885	0.958113	0.63443	1	1
chr2.162267541.C.T	rs1990760	T	Risk factor; Severity	CAV	T	IFIH1	585.3	Chronic renal failure [CKD]	genitourinary	984	7212	-0.0346788	0.0729347	0.965916	0.634446	1	1
chr10.89010241.T.C	rs982764	T	Severity	CAV-FE	C	FAS	433.1	Occlusion and stenosis of precerebral arteries	circulatory system	141	8577	-0.0661178	0.13906	0.936021	0.634458	1	1
chr4.5820150.T.C	rs3774881	T	Severity	CAV	T	CRMP1	427.2	Atrial fibrillation and flutter	circulatory system	302	5711	0.0465203	0.0978435	1.04762	0.634462	1	1
chr6.105878879.T.A	rs9386484	T	Severity	CAV	A	-	433.21	Cerebral artery occlusion, with cerebral infarction	circulatory system	364	6979	0.0388706	0.0817547	1.03964	0.634463	1	1
chr17.45714244.T.C	rs113661667	C	Risk factor	CAV-FE	C	LINC02210-CRHR1	735.21	Hammer toe (acquired)	musculoskeletal	150	8463	-0.149598	0.314682	0.861054	0.634505	1	1
chr3.157438240.A.G	rs1840680	AG genotype)	Protective	CAV	A	PTX3	367.1	Myopia	sense organs	101	8120	-0.075251	0.158292	0.927511	0.634506	1	1
chr9.131672331.T.G	rs12551879	G	Severity	CAV	G	RAPGEF1	785	Abdominal pain	symptoms	1574	6243	-0.0391903	0.0824388	0.961568	0.634511	1	1
chr9.3320390.C.A	rs72699049	A	Severity	CAV	A	RFX3	350.1	Abnormal involuntary movements	neurological	264	7829	0.223752	0.470689	1.25076	0.634522	1	1
chr5.86011821.T.G	rs4424029	G	Severity	CAV	G	-	292.4	Altered mental status	mental disorders	105	8397	0.0778549	0.163782	1.08097	0.634533	1	1
chr12.47844974.A.G	rs731236	AG and AA genotype	Severity	CAV	G	VDR	619.4	Noninflammatory disorders of vagina	genitourinary	290	8170	-0.0462233	0.0972416	0.954829	0.634541	1	1
chr21.41473715.C.A	rs2298661	A	Protective	CAV-FE	A	TMPRSS2	296.22	Major depressive disorder	mental disorders	1394	5739	0.0242469	0.0510127	1.02454	0.634566	1	1
chr1.155175305.G.A	rs7528026	A	Severity	CAV	A	TRIM46	695.42	Systemic lupus erythematosus	dermatologic	154	7826	-0.485444	1.02134	0.615424	0.634572	1	1
chr14.80203237.T.C	rs225014	C	Severity	CAV	C	DIO2	611.1	Abnormal mammogram	genitourinary	471	7562	-0.0332786	0.0700169	0.967269	0.634577	1	1
chr11.88436431.C.T	rs72953026	T	Severity	CAV-FE	T	-	614.5	Inflammatory disease of cervix, vagina, and vulva	genitourinary	322	8646	0.121008	0.254609	1.12863	0.634593	1	1
chr11.784340.C.G	rs7104929	G	Severity	CAV-FE	G	-	473	Diseases of the larynx and vocal cords	respiratory	253	6243	-0.0653002	0.137404	0.936786	0.634616	1	1
chr3.27146807.G.A	rs17317135	G	Severity	CAV	A	NEK10	282.5	Sickle cell anemia	hematopoietic	102	6186	0.350609	0.737762	1.41993	0.634621	1	1
chr13.73984368.C.T	rs12871414	C	Severity	CAV	T	KLF12	442	Other aneurysm	circulatory system	151	7841	0.0841271	0.177036	1.08777	0.634647	1	1
chr11.784340.C.G	rs7104929	G	Severity	CAV-FE	G	-	289.3	Personal history of diseases of blood and blood-forming organs	hematopoietic	217	8115	-0.0681403	0.143399	0.934129	0.634659	1	1
chr10.22439346.T.C	-	HLA-A*02:02	Protective	IP	C	HLA-A	585.34	Chronic Kidney Disease, Stage IV	genitourinary	350	7209	-0.169823	0.357395	0.843814	0.634665	1	1
chr5.180810828.C.T	rs113791144	T	Severity	CAV	T	-	227	Benign neoplasm of other endocrine glands and related structures	neoplasms	117	9393	-0.162612	0.34222	0.849921	0.634666	1	1
chr17.45714244.T.C	rs113661667	C	Risk factor	CAV-FE	C	LINC02210-CRHR1	250.4	Abnormal glucose	endocrine/metabolic	695	5939	0.06684	0.140666	1.06912	0.634666	1	1
chr3.1052111.C.G	rs1504061	G	Severity	CAV	G	-	260	Protein-calorie malnutrition	endocrine/metabolic	188	5864	-0.0939944	0.197814	0.910288	0.634669	1	1
chr11.26675470.T.G	rs10835056	G	Severity	CAV	T	SLC5A12	415.11	Pulmonary embolism and infarction, acute	circulatory system	255	8910	0.0432288	0.0909785	1.04418	0.634677	1	1
chr21.41660268.A.T	rs2252109	A	Severity	CAV	A	-	766	Neuralgia, neuritis, and radiculitis NOS	symptoms	205	6796	-0.0551928	0.116158	0.946303	0.634679	1	1
chr2.195499753.A.C	rs73060484	C	Severity	CAV	C	-	286.2	Encounter for long-term (current) use of anticoagulants	hematopoietic	196	8617	0.0802739	0.168944	1.08358	0.63468	1	1
chr1.156125675.T.C	rs581342	C	Severity	CAV	T	LMNA	614	Inflammatory diseases of female pelvic organs	genitourinary	338	8509	0.0405648	0.0853738	1.0414	0.634685	1	1
chr7.107967457.C.T	rs2237698	T	Severity	CAV	T	LAMB1	531	Peptic ulcer (excl. esophageal)	digestive	146	9338	0.10453	0.219997	1.11019	0.634687	1	1
chr6.6924962.A.C	rs6933436	C	Severity	CAV	C	-	327	Sleep disorders	neurological	841	6977	-0.0285254	0.0600407	0.971878	0.634715	1	1
chr6.18015216.C.T	rs140247774	T	Severity	CAV	T	-	706	Diseases of sebaceous glands	dermatologic	761	7724	-0.137685	0.28981	0.871373	0.634724	1	1
chr12.8058591.T.C	rs7842	C	Risk factor; Severity	CAV	C	C3AR1	770	Myalgia and myositis unspecified	symptoms	138	9404	-0.0612176	0.128857	0.940619	0.634728	1	1
chr9.131672331.T.G	rs12551879	G	Severity	CAV	G	RAPGEF1	292.3	Memory loss	mental disorders	200	8462	0.0915866	0.192784	1.09591	0.634735	1	1
chr6.52200448.A.G	rs13192246	G	Severity	CAV	G	-	249	Secondary diabetes mellitus	endocrine/metabolic	379	5850	0.0470286	0.0989931	1.04815	0.634738	1	1
chr5.131995059.C.T	rs56162149	T	Severity	CAV-FE	C	ACSL6	250.4	Abnormal glucose	endocrine/metabolic	669	5653	-0.0335861	0.0706977	0.966972	0.63474	1	1
chr4.44416575.T.C	rs35540967	C	Severity	CAV	C	KCTD8	476	Allergic rhinitis	respiratory	1146	6306	-0.0996647	0.209815	0.905141	0.634779	1	1
chr9.132278286.T.C	rs11243705	C	Severity	CAV	C	SETX	475	Chronic sinusitis	respiratory	460	6069	-0.0564178	0.118773	0.945144	0.634783	1	1
chr6.160731787.C.T	rs4252128	T	Potential functional effect on protein	FCP + IP	T	PLG	429.3	Symptoms involving cardiovascular system	circulatory system	183	8093	0.184937	0.389344	1.20314	0.63479	1	1
chr4.68840276.G.A	rs115162070	G	Severity	CAV	A	-	428.3	Heart failure with reduced EF [Systolic or combined heart failure]	circulatory system	414	8078	0.166981	0.35155	1.18173	0.634798	1	1
chr22.24011037.T.C	rs11090305	C	Severity	CAV	C	-	613	Other nonmalignant breast conditions	genitourinary	171	8309	0.0531204	0.111841	1.05456	0.634812	1	1
chr3.101705614.T.C	rs11919389	C	Risk factor	CAV	C	PDCL3P4	282	Hereditary hemolytic anemias	hematopoietic	159	6166	0.0603734	0.127123	1.06223	0.634843	1	1
chr22.49281538.G.A	rs62220604	G	Severity	CAV	A	-	433.21	Cerebral artery occlusion, with cerebral infarction	circulatory system	431	8467	0.0810527	0.170685	1.08443	0.634881	1	1
chr17.45422978.G.C	rs1230082	G	Severity	CAV	C	ARHGAP27	356	Hereditary and idiopathic peripheral neuropathy	neurological	151	8424	-0.0560491	0.118032	0.945493	0.634885	1	1
chr1.230710048.A.G	rs699	G	Severity	CAV	A	AGT	279.7	Other immunological findings	endocrine/metabolic	520	8720	0.0427402	0.0900079	1.04367	0.634894	1	1
chr15.33615902.C.T	rs12593288	C	Severity	CAV	T	RYR3	366.2	Senile cataract	sense organs	594	8000	0.073455	0.154692	1.07622	0.634895	1	1
chr17.8109899.C.T	rs151256885	T	Severity	CAV	T	ALOXE3	369.5	Conjunctivitis, infectious	sense organs	217	7863	-0.108383	0.228251	0.897284	0.634898	1	1
chr2.216660263.A.C	rs2270360	A	Severity	CAV	C	IGFBP2	244.2	Acquired hypothyroidism	endocrine/metabolic	134	7557	0.130098	0.273983	1.13894	0.634901	1	1
chr5.159315942.T.G	rs3212227	T	Severity	FCP	G	IL12B	425.1	Primary/intrinsic cardiomyopathies	circulatory system	244	9017	0.0452611	0.0953187	1.0463	0.634901	1	1
chr16.16924042.C.A	rs1453512	A	Severity	CAV	C	-	366.2	Senile cataract	sense organs	594	7944	-0.034925	0.0735522	0.965678	0.634906	1	1
chr22.22210343.A.T	rs5757427	T	Severity	CAV	A	IGLV10-54	930	Allergic reaction to food	injuries & poisonings	105	5202	0.0985836	0.20762	1.10361	0.63491	1	1
chr4.67964168.T.A	rs720009	A	Possible functional consequences	FCP + IP	A	TMPRSS11A	427.6	Premature beats	circulatory system	115	6907	-0.0862364	0.181628	0.917377	0.634932	1	1
chr12.106231175.T.A	rs12823094	A	Severity	CAV	A	-	585.4	Chronic kidney disease, Stage I or II	genitourinary	214	6972	-0.114286	0.240711	0.892002	0.634938	1	1
chr6.158608455.C.T	rs117665206	T	Severity	CAV	T	TMEM181	250.23	Type 2 diabetes with ophthalmic manifestations	endocrine/metabolic	214	5989	0.517466	1.0899	1.67777	0.634941	1	1
chr1.46309111.A.G	rs41292543	G	Severity	CAV-FE	G	UQCRH	681	Superficial cellulitis and abscess	dermatologic	475	7977	0.117981	0.248496	1.12522	0.634944	1	1
chr15.90879313.T.C	rs8039305	C	Risk factor	CAV-FE	T	FURIN	591	Urinary tract infection	genitourinary	553	7164	-0.0396338	0.083479	0.961141	0.634947	1	1
chr3.101705614.T.C	rs11919389	C	Risk factor	CAV	C	PDCL3P4	433.31	Transient cerebral ischemia	circulatory system	191	8599	-0.0572931	0.120676	0.944317	0.634952	1	1
chr12.52726315.TC.T	rs5798227	T	Risk factor	CAV	TC	-	539	Bariatric surgery	digestive	205	9333	-0.0704491	0.148387	0.931975	0.634953	1	1
chr4.67964168.T.A	rs720009	A	Possible functional consequences	FCP + IP	A	TMPRSS11A	452.2	Deep vein thrombosis [DVT]	circulatory system	301	7579	-0.0534364	0.112561	0.947966	0.634976	1	1
chr8.38996464.C.A	rs7840270	C	Severity	CAV-FE	A	ADAM9	585.34	Chronic Kidney Disease, Stage IV	genitourinary	334	6948	0.047822	0.100735	1.04898	0.634978	1	1
chr6.105878879.T.A	rs9386484	T	Severity	CAV	A	-	477	Epistaxis or throat hemorrhage	respiratory	107	5073	0.0695307	0.146468	1.07201	0.634989	1	1
chr6.6924962.A.C	rs6933436	C	Severity	CAV	C	-	720	Spinal stenosis	musculoskeletal	178	7590	0.0585843	0.12341	1.06033	0.634992	1	1
chrX.15600835.T.C	rs4646116	C	Risk factor	FCP + IP	C	ACE2	626	Disorders of menstruation and other abnormal bleeding from female genital tract	genitourinary	731	7397	-0.553594	1.16621	0.57488	0.635004	1	1
chr9.87726151.C.T	rs41312184	C;T	Possible functional consequences	FCP + IP	T	CTSL	340	Migraine	neurological	391	8008	-0.346019	0.728936	0.707499	0.635008	1	1
chr2.216660263.A.C	rs2270360	A	Severity	CAV	C	IGFBP2	260	Protein-calorie malnutrition	endocrine/metabolic	181	5690	-0.121466	0.255886	0.885622	0.635011	1	1
chr2.112913801.G.T	rs3811046	T	Risk factor	CAV	T	IL37	687.1	Rash and other nonspecific skin eruption	dermatologic	727	6837	-0.0319372	0.0672816	0.968567	0.635016	1	1
chr5.1211624.A.G	rs76067074	G	Severity	CAV-FE	G	SLC6A19	317.1	Alcoholism	mental disorders	222	7122	-0.2197	0.462847	0.80276	0.635022	1	1
chr5.1211624.A.G	rs76067074	G	Severity	CAV-FE	G	SLC6A19	578.8	Hemorrhage of rectum and anus	digestive	285	8159	0.175445	0.369615	1.19178	0.635023	1	1
chr6.41534945.A.C	rs1886814	C	Severity	CAV-FE	C	FOXP4-AS1	599.2	Retention of urine	genitourinary	144	6838	0.102783	0.216547	1.10825	0.635038	1	1
chr9.3320390.C.A	rs72699049	A	Severity	CAV	A	RFX3	290.1	Dementias	mental disorders	139	8453	-0.497553	1.04833	0.608017	0.635062	1	1
chr19.39248147.C.T	rs12979860	C	Severity (C allele)*Conflicting; Risk factor (T allele)*Conflicting	CAV	C	IFNL4	512	Other symptoms of respiratory system	respiratory	2701	5206	0.0171724	0.0361836	1.01732	0.635078	1	1
chrX.15599938.A.G	rs2106809	G	Severity	CAV	G	ACE2	792	Abnormal Papanicolaou smear of cervix and cervical HPV	genitourinary	155	8263	-0.091621	0.193054	0.912451	0.635081	1	1
chr9.87726151.C.T	rs41312184	C;T	Possible functional consequences	FCP + IP	T	CTSL	465.2	Acute pharyngitis	respiratory	334	6633	0.289589	0.610191	1.33588	0.635081	1	1
chr5.32750877.T.C	rs1173773	C	Protective	CAV	T	NPR3	288.1	Decreased white blood cell count	hematopoietic	185	8071	0.0525648	0.110768	1.05397	0.635109	1	1
chr3.146517122.G.A	rs343320	A	Severity	CAV-FE	A	PLSCR1	428.3	Heart failure with reduced EF [Systolic or combined heart failure]	circulatory system	413	8061	-0.150359	0.316848	0.860399	0.63511	1	1
chr16.57636629.G.A	rs7499679	A	Severity	CAV	A	ADGRG1	977	Personal history of allergy to medicinal agents	injuries & poisonings	198	8803	-0.049661	0.10465	0.951552	0.635114	1	1
chr2.127137039.A.G	rs744373	G	Severity	CAV	G	-	626.11	Absent or infrequent menstruation	genitourinary	145	7379	0.0588687	0.124056	1.06064	0.63512	1	1
chr6.160731787.C.T	rs4252128	T	Potential functional effect on protein	FCP + IP	T	PLG	574	Cholelithiasis and cholecystitis	digestive	193	9114	-0.214856	0.452783	0.806658	0.635127	1	1
chr12.47879112.A.G	rs2228570	AG genotype	Severity	CAV	A	VDR	700	Corns and callosities	dermatologic	186	7888	-0.0630327	0.132834	0.938913	0.635128	1	1
chr7.22548762.C.T	rs13227460	T	Severity	CAV	T	STEAP1B	327.4	Insomnia	neurological	745	7272	-0.0506614	0.106766	0.9506	0.635138	1	1
chr11.126292948.C.T	rs8177374	T	Protective	CAV	T	TIRAP	306	Other mental disorder	mental disorders	207	5869	-0.17702	0.373065	0.837763	0.635141	1	1
chr6.41534945.A.C	rs1886814	C	Severity	CAV-FE	C	FOXP4-AS1	599.3	Dysuria	genitourinary	392	6838	-0.065532	0.138112	0.936569	0.635155	1	1
chr21.41465040.G.A	rs17001042	A	Possible functional consequences	FCP + IP	A	TMPRSS2	275.6	Hypercalcemia	endocrine/metabolic	235	8941	0.0726002	0.153011	1.0753	0.63516	1	1
chr6.12216733.A.G	rs10755709	A	Severity	CAV	G	-	611.1	Abnormal mammogram	genitourinary	473	7588	0.034526	0.0727666	1.03513	0.63516	1	1
chrX.15566297.A.G	rs4646179	G	Severity	CAV	G	ACE2	261.2	Vitamin B-complex deficiencies	endocrine/metabolic	408	5950	0.0744733	0.15696	1.07732	0.635162	1	1
chr11.71456403.G.T	rs12785878	G	Severity	CAV	T	NADSYN1	250.6	Polyneuropathy in diabetes	endocrine/metabolic	219	5986	0.0588208	0.123972	1.06059	0.635167	1	1
chr6.31153649.G.A	rs143334143	A	Severity; Risk factor	CAV-FE	A	CCHCR1	427.9	Palpitations	circulatory system	567	7069	0.0667818	0.140752	1.06906	0.635168	1	1
chr1.20166359.C.T	rs72663004	T	Severity	CAV	T	PLA2G2C	136	Other infectious and parasitic diseases	infectious diseases	134	8971	-0.182784	0.385246	0.832948	0.635171	1	1
chr1.90742957.A.C	rs2166172	C	Severity	CAV-FE	C	-	611	Abnormal findings on mammogram or breast exam	genitourinary	565	7915	0.0462141	0.097405	1.0473	0.635177	1	1
chr4.5820150.T.C	rs3774881	T	Severity	CAV	T	CRMP1	495	Asthma	respiratory	1263	5603	-0.0240657	0.0507235	0.976222	0.63518	1	1
chr21.41473456.A.G	rs17854725	G	Severity	CAV	G	TMPRSS2	411.4	Coronary atherosclerosis	circulatory system	915	7931	0.0258339	0.054452	1.02617	0.63519	1	1
chr1.12192898.T.G	rs1061622	T	Severity	CAV-FE	G	TNFRSF1B	427.7	Tachycardia NOS	circulatory system	195	7052	-0.0612132	0.129025	0.940623	0.635193	1	1
chr6.30887474.G.A	rs4618569	AG genotype	Severity	CAV	A	DDR1	591	Urinary tract infection	genitourinary	587	7655	-0.0328807	0.069308	0.967654	0.635205	1	1
chr17.63488670.G.A	rs4343	G	Severity; Risk factor	CAV	G	ACE	208	Benign neoplasm of colon	neoplasms	397	8443	0.0410631	0.0865566	1.04192	0.635209	1	1
chr6.41534945.A.C	rs1886814	C	Severity	CAV-FE	C	FOXP4-AS1	766	Neuralgia, neuritis, and radiculitis NOS	symptoms	224	7539	0.083566	0.176158	1.08716	0.635229	1	1
chr6.31575254.G.A	rs1800629	A	Risk factor*Conflicting; Severity*Conflicting; Protective*Conflicting	CAV-FE	A	TNF	427	Cardiac dysrhythmias	circulatory system	1235	7065	0.0319276	0.0673038	1.03244	0.635229	1	1
chr19.39248147.C.T	rs12979860	C	Severity (C allele)*Conflicting; Risk factor (T allele)*Conflicting	CAV	C	IFNL4	695.4	Lupus (localized and systemic)	dermatologic	170	7831	0.0544094	0.114697	1.05592	0.635233	1	1
chr12.6845711.C.T	rs5443	T	protective	CAV	C	CDCA3	180	Cervical cancer and dysplasia	neoplasms	141	8263	0.0682683	0.143915	1.07065	0.635239	1	1
chr4.24511798.A.G	rs73246461	G	Severity	CAV	G	-	296.2	Depression	mental disorders	1412	5710	0.037231	0.0784872	1.03793	0.635245	1	1
chrX.15561454.T.C	rs142017934	C	Severity	CAV	C	ACE2	587	Kidney replaced by transpant	genitourinary	145	7223	-0.341996	0.720973	0.710351	0.635248	1	1
chr10.52771466.C.T	rs1800451	T	Potential functional effect on protein	FCP + IP	T	MBL2	374	Other disorders of eyelids	sense organs	116	7950	0.0763765	0.161023	1.07937	0.63527	1	1
chr17.49863303.C.T	rs77534576	T	Severity	CAV	T	-	070	Viral hepatitis	infectious diseases	1122	6173	-0.154595	0.325932	0.856762	0.635274	1	1
chrX.15587729.C.T	rs4646140	T	Severity	CAV	T	ACE2	626.13	Irregular menstrual cycle	genitourinary	150	7364	0.0867168	0.182826	1.09059	0.635277	1	1
chr11.88824823.A.G	rs10831496	G	Severity	CAV-FE	A	GRM5	613.5	Mastodynia	genitourinary	122	9079	0.0788992	0.166348	1.0821	0.635284	1	1
chr4.143996657.T.C	rs6840234	C	Protective	FCP + IP	T	GYPB	415	Pulmonary heart disease	circulatory system	208	6335	-0.0503247	0.106103	0.950921	0.635285	1	1
chr2.191909428.G.A	rs147509469	A	Risk factor for females	CAV	A	CAVIN2-AS1	070.3	Viral hepatitis C	infectious diseases	960	6158	0.143741	0.303063	1.15459	0.635289	1	1
chr9.133257521.T.TC	rs8176719	TC	Severity; Risk factor	CAV-FE	TC	ABO	458	Hypotension	circulatory system	116	8713	-0.0694615	0.146455	0.932896	0.635297	1	1
chr4.67963489.G.A	rs6552134	G	Possible functional consequences	FCP + IP	A	TMPRSS11A	571.51	Cirrhosis of liver without mention of alcohol	digestive	285	7934	-0.051331	0.108231	0.949964	0.635305	1	1
chr11.1219991.G.T	rs35705950	T	Protective	CAV	T	MUC5B	588.2	Secondary hyperparathyroidism (of renal origin)	genitourinary	171	7204	0.187059	0.394414	1.2057	0.635307	1	1
chr1.90742957.A.C	rs2166172	C	Severity	CAV-FE	C	-	619.4	Noninflammatory disorders of vagina	genitourinary	290	8130	0.0633235	0.133518	1.06537	0.635308	1	1
chr12.132489230.GC.G	rs56106917	G	Severity	CAV	G	FBRSL1	285	Other anemias	hematopoietic	1801	6170	0.0209314	0.0441369	1.02115	0.63533	1	1
chr12.106231175.T.A	rs12823094	A	Severity	CAV	A	-	250.1	Type 1 diabetes	endocrine/metabolic	122	5780	-0.140875	0.297077	0.868598	0.635354	1	1
chr4.67910532.T.C	rs9998258	T	Possible functional consequences	FCP + IP	C	TMPRSS11A	726.1	Enthesopathy	musculoskeletal	396	6821	0.0979818	0.206638	1.10294	0.635378	1	1
chr17.49863303.C.T	rs77534576	T	Severity	CAV	T	-	592	Cystitis and urethritis	genitourinary	143	7656	-0.480201	1.01272	0.618659	0.635381	1	1
chr3.148742201.A.C	rs5186	C	Severity	CAV	C	AGTR1	594	Urinary calculus	genitourinary	224	9199	-0.100739	0.212458	0.904169	0.635386	1	1
chr5.131995059.C.T	rs56162149	T	Severity	CAV-FE	C	ACSL6	246	Other disorders of thyroid	endocrine/metabolic	146	7482	0.0658052	0.138788	1.06802	0.635398	1	1
chr5.21768177.G.A	-	HLA-A*02:02	Protective	IP	A	HLA-A	495.2	Asthma with exacerbation	respiratory	384	6842	-0.0682776	0.144006	0.934001	0.635408	1	1
chr8.16932640.T.C	rs118072448	T	Severity	CAV	C	-	512	Other symptoms of respiratory system	respiratory	2688	5181	0.0753854	0.159	1.0783	0.635413	1	1
chrX.15596127.G.T	rs146598386	T	Severity	CAV	T	ACE2	250.41	Impaired fasting glucose	endocrine/metabolic	168	5986	0.498477	1.05138	1.64621	0.635417	1	1
chr4.67963885.A.G	rs17088850	G	Possible functional consequences	FCP + IP	G	TMPRSS11A	285.21	Anemia in chronic kidney disease	hematopoietic	194	6114	0.0643516	0.135732	1.06647	0.635422	1	1
chr19.52830722.G.A	rs10411226	G	Severity	CAV	G	ZNF28	272.13	Mixed hyperlipidemia	endocrine/metabolic	565	4236	0.0343672	0.0724881	1.03496	0.635422	1	1
chr10.51197961.C.A	rs7897633	A	Severity in European-Americans	CAV	C	PRKG1	613.5	Mastodynia	genitourinary	122	9088	0.0878307	0.185259	1.0918	0.635431	1	1
chrX.15566297.A.G	rs4646179	G	Severity	CAV	G	ACE2	292	Neurological disorders	mental disorders	435	8452	-0.0766505	0.16168	0.926214	0.635438	1	1
chr6.52236941.T.C	rs763780	C	Protective	FCP	C	IL17F	110.11	Dermatophytosis of nail	infectious diseases	633	7129	0.0500403	0.105562	1.05131	0.635475	1	1
chr2.162267541.C.T	rs1990760	T	Risk factor; Severity	CAV	T	IFIH1	429.3	Symptoms involving cardiovascular system	circulatory system	183	8088	-0.0743361	0.156821	0.92836	0.635487	1	1
chr1.20166359.C.T	rs72663004	T	Severity	CAV	T	PLA2G2C	227	Benign neoplasm of other endocrine glands and related structures	neoplasms	118	9416	-0.198807	0.419416	0.819708	0.635493	1	1
chr8.40324459.C.A	rs11779911	C	Severity	CAV	A	SIRLNT	110.11	Dermatophytosis of nail	infectious diseases	613	6809	0.0334628	0.0705973	1.03403	0.635504	1	1
chr1.109740350.G.T	rs1332018	T	Risk factor; Severity	CAV	G	GSTM3	250.42	Other abnormal glucose	endocrine/metabolic	563	5985	0.040337	0.0851027	1.04116	0.635514	1	1
chr9.133257521.T.TC	rs8176719	TC	Severity; Risk factor	CAV-FE	TC	ABO	261.4	Vitamin D deficiency	endocrine/metabolic	2257	5943	-0.0186	0.0392432	0.981572	0.635523	1	1
chr10.52771466.C.T	rs1800451	T	Potential functional effect on protein	FCP + IP	T	MBL2	586.2	Cyst of kidney, acquired	genitourinary	126	7109	-0.0752835	0.158839	0.92748	0.635528	1	1
chr22.43928847.C.G	rs738409	G	Protective*Conflicting; Severity*Conflicting	CAV	G	PNPLA3	741.2	Stiffness of joint	musculoskeletal	398	8351	0.0498015	0.105078	1.05106	0.635538	1	1
chr6.6924962.A.C	rs6933436	C	Severity	CAV	C	-	287	Purpura and other hemorrhagic conditions	hematopoietic	190	8282	0.0561121	0.118398	1.05772	0.63555	1	1
chr21.41507982.C.A	rs75603675	A	Protective*Conflicting; Risk factor*Conflicting; Severity*Conflicting	CAV	A	TMPRSS2	530	Diseases of esophagus	digestive	1809	6509	0.0195352	0.0412198	1.01973	0.635551	1	1
chr2.195994321.C.T	rs191631470	T	Severity	CAV	T	DNAH7	591	Urinary tract infection	genitourinary	586	7650	0.292338	0.616843	1.33956	0.635553	1	1
chr17.27263807.T.C	rs60811869	C	Severity	CAV	C	-	386.9	Dizziness and giddiness (Light-headedness and vertigo)	sense organs	695	8006	-0.0883151	0.186351	0.915472	0.635558	1	1
chrX.15587729.C.T	rs4646140	T	Severity	CAV	T	ACE2	292	Neurological disorders	mental disorders	434	8443	-0.058029	0.122447	0.943623	0.635563	1	1
chr15.60810211.C.T	rs341419	T	Severity	CAV-FE	T	RORA	611.1	Abnormal mammogram	genitourinary	470	7556	0.0366158	0.0772653	1.03729	0.635573	1	1
chr5.86011821.T.G	rs4424029	G	Severity	CAV	G	-	690	Erythematosquamous dermatosis	dermatologic	145	7804	-0.0675821	0.142619	0.934651	0.635596	1	1
chr5.86011821.T.G	rs4424029	G	Severity	CAV	G	-	690.1	Seborrheic dermatitis	dermatologic	145	7804	-0.0675821	0.142619	0.934651	0.635596	1	1
chr11.320772.A.G	rs12252	G	Severity; Risk factor	CAV	G	IFITM3	395	Heart valve disorders	circulatory system	311	7585	-0.0471741	0.0995623	0.953921	0.635632	1	1
chr17.8109899.C.T	rs151256885	T	Severity	CAV	T	ALOXE3	287	Purpura and other hemorrhagic conditions	hematopoietic	198	8526	0.104599	0.220769	1.11027	0.635647	1	1
chr7.22728630.G.T	rs2066992	T	Protective	CAV-FE	T	IL6	531	Peptic ulcer (excl. esophageal)	digestive	146	9337	-0.111533	0.235405	0.894462	0.635648	1	1
chr1.12207235.C.T	rs3397	T	Severity	CAV-FE	T	TNFRSF1B	327	Sleep disorders	neurological	768	6210	0.0331277	0.0699209	1.03368	0.635651	1	1
chrX.15564142.G.A	rs147311723	A	Severity	CAV	A	ACE2	218	Benign neoplasm of uterus	neoplasms	372	8668	0.151365	0.319509	1.16342	0.635683	1	1
chrX.15564142.G.A	rs147311723	A	Severity	CAV	A	ACE2	218.1	Uterine leiomyoma	neoplasms	372	8668	0.151365	0.319509	1.16342	0.635683	1	1
chr19.52830722.G.A	rs10411226	G	Severity	CAV	G	ZNF28	771.1	Swelling of limb	symptoms	341	6172	-0.0405742	0.0856477	0.960238	0.63569	1	1
chr21.41426103.C.A	rs17000900	A	Severity	CAV-FE	A	MX1	594.1	Calculus of kidney	genitourinary	206	9076	0.05804	0.122517	1.05976	0.635691	1	1
chr15.90879313.T.C	rs8039305	C	Risk factor	CAV-FE	T	FURIN	260.6	Anorexia	endocrine/metabolic	115	5586	-0.0890264	0.187936	0.914821	0.63571	1	1
chr2.60480453.A.G	rs1123573	A	Severity	CAV-FE	G	BCL11A	293.1	Swelling, mass, or lump in head and neck [Space-occupying lesion, intracranial NOS]	mental disorders	123	9154	-0.0632396	0.133505	0.938719	0.635723	1	1
chr10.52340585.A.T	rs1441121	T	Severity	CAV	A	-	345	Epilepsy, recurrent seizures, convulsions	neurological	302	8106	-0.0612499	0.129305	0.940588	0.635725	1	1
chr4.67910532.T.C	rs9998258	T	Possible functional consequences	FCP + IP	C	TMPRSS11A	362.2	Degeneration of macula and posterior pole of retina	sense organs	196	7786	-0.158107	0.333815	0.853759	0.63576	1	1
chr5.132485305.G.A	rs17622656	A	Risk factor	FCP + IP	A	IRF1	728.7	Fasciitis	musculoskeletal	199	6802	0.0882087	0.186239	1.09222	0.635763	1	1
chr6.18015216.C.T	rs140247774	T	Severity	CAV	T	-	261.2	Vitamin B-complex deficiencies	endocrine/metabolic	406	5955	-0.189968	0.401102	0.826986	0.635775	1	1
chr11.320836.C.T	rs34481144	T	Severity	CAV	T	IFITM3	296	Mood disorders	mental disorders	1562	5742	-0.0331954	0.0700908	0.96735	0.635781	1	1
chr9.78543197.A.G	rs7027911	A	Severity	CAV	G	-	276.14	Hypopotassemia	endocrine/metabolic	369	8008	-0.052085	0.109976	0.949248	0.635784	1	1
chr21.41426103.C.A	rs17000900	A	Severity	CAV-FE	A	MX1	550.1	Inguinal hernia	digestive	143	8791	-0.0716937	0.151383	0.930816	0.635792	1	1
chr7.107967457.C.T	rs2237698	T	Severity	CAV	T	LAMB1	586	Other disorders of the kidney and ureters	genitourinary	500	7217	-0.0636706	0.134447	0.938314	0.635803	1	1
chr9.87726001.C.A	rs41307457	C;A	Possible functional consequences	FCP + IP	A	CTSL	366	Cataract	sense organs	842	7978	-0.0337541	0.0712776	0.966809	0.635815	1	1
chr22.49281538.G.A	rs62220604	G	Severity	CAV	A	-	365.1	Open-angle glaucoma	sense organs	100	7740	0.154729	0.326744	1.16734	0.635823	1	1
chr5.157106730.T.C	rs35960726	C	Severity	CAV	C	HAVCR2	411.4	Coronary atherosclerosis	circulatory system	922	8099	-0.524366	1.10736	0.591931	0.635835	1	1
chr10.28606315.C.T	rs12773860	T	Severity	CAV	T	WAC	367	Disorders of refraction and accommodation; blindness and low vision	sense organs	451	8103	0.111689	0.235866	1.11817	0.635836	1	1
chr1.109740350.G.T	rs1332018	T	Risk factor; Severity	CAV	G	GSTM3	727	Other disorders of synovium, tendon, and bursa	musculoskeletal	370	6825	-0.0500222	0.105639	0.951208	0.635843	1	1
chr6.52200448.A.G	rs13192246	G	Severity	CAV	G	-	427.9	Palpitations	circulatory system	560	6921	0.0385738	0.0814625	1.03933	0.635845	1	1
chr13.112889041.C.T	rs9577175	T	Severity	CAV	T	ATP11A	389	Hearing loss	sense organs	486	8471	0.0467084	0.0986446	1.04782	0.635855	1	1
chr9.21206606.C.G	rs28368148	G	Severity	CAV-FE	G	IFNA10	292.3	Memory loss	mental disorders	201	8481	0.502094	1.06041	1.65218	0.635865	1	1
chr13.41746691.T.A	rs10507497	A	Severity	CAV-FE	A	VWA8	426	Cardiac conduction disorders	circulatory system	498	7022	0.0373023	0.0787824	1.03801	0.635867	1	1
chr6.31575254.G.A	rs1800629	A	Risk factor*Conflicting; Severity*Conflicting; Protective*Conflicting	CAV-FE	A	TNF	740.1	Osteoarthritis; localized	musculoskeletal	1216	7197	-0.03399	0.0717877	0.966581	0.635871	1	1
chrX.15602217.T.C	rs190509934	C	Protective	CAV	C	ACE2	250.7	Diabetic retinopathy	endocrine/metabolic	196	7789	-0.481717	1.01741	0.617722	0.635875	1	1
chrX.15603134.G.A	rs7885856	G;A	Possible functional consequences	FCP + IP	A	ACE2	735.2	Acquired toe deformities	musculoskeletal	178	8524	-0.0979776	0.206954	0.906669	0.635908	1	1
chrX.15603134.G.A	rs7885856	G;A	Possible functional consequences	FCP + IP	A	ACE2	246	Other disorders of thyroid	endocrine/metabolic	152	7928	-0.102126	0.215722	0.902915	0.635916	1	1
chr22.49281538.G.A	rs62220604	G	Severity	CAV	A	-	306	Other mental disorder	mental disorders	202	5754	-0.127761	0.269873	0.880064	0.635921	1	1
chr8.16932640.T.C	rs118072448	T	Severity	CAV	C	-	395	Heart valve disorders	circulatory system	343	8478	-0.186143	0.393199	0.830155	0.635922	1	1
chr17.27263807.T.C	rs60811869	C	Severity	CAV	C	-	578.9	Hemorrhage of gastrointestinal tract	digestive	166	8180	0.156223	0.330001	1.16909	0.635926	1	1
chr8.38963809.A.G	rs10808999	G	Severity	CAV	A	PLEKHA2	415.1	Acute pulmonary heart disease	circulatory system	259	9050	0.11027	0.232933	1.11658	0.635929	1	1
chr6.31575324.G.A	rs361525	G	Severity	CAV-FE	A	TNF	695	Erythematous conditions	dermatologic	410	7883	-0.089525	0.189115	0.914365	0.635936	1	1
chr9.132278286.T.C	rs11243705	C	Severity	CAV	C	SETX	594	Urinary calculus	genitourinary	215	8847	0.0750173	0.158469	1.0779	0.635937	1	1
chr5.124614711.G.T	rs4240376	G	Severity	CAV	T	-	766	Neuralgia, neuritis, and radiculitis NOS	symptoms	224	7563	0.0649663	0.137239	1.06712	0.635941	1	1
chr20.50172836.A.G	rs6122883	G	Severity	CAV-FE	G	LINC01273	276	Disorders of fluid, electrolyte, and acid-base balance	endocrine/metabolic	792	7908	0.0360595	0.0761747	1.03672	0.635943	1	1
chr2.112913801.G.T	rs3811046	T	Risk factor	CAV	T	IL37	473	Diseases of the larynx and vocal cords	respiratory	253	6314	0.0519176	0.109676	1.05329	0.635946	1	1
chr7.22548762.C.T	rs13227460	T	Severity	CAV	T	STEAP1B	433.2	Occlusion of cerebral arteries	circulatory system	440	8517	0.0652282	0.137795	1.0674	0.635947	1	1
chr6.31575254.G.A	rs1800629	A	Risk factor*Conflicting; Severity*Conflicting; Protective*Conflicting	CAV-FE	A	TNF	070	Viral hepatitis	infectious diseases	1122	6172	-0.0347726	0.073459	0.965825	0.635956	1	1
chr11.1219991.G.T	rs35705950	T	Protective	CAV	T	MUC5B	496	Chronic airway obstruction	respiratory	623	6940	-0.115666	0.244353	0.890773	0.635959	1	1
chr12.112919388.G.A	rs10774671	A	Severity (A allele); Protective (G allele)	CAV-FE	A	OAS1	592.1	Cystitis	genitourinary	118	7327	-0.0643322	0.135911	0.937693	0.63597	1	1
chr17.42362183.A.G	rs744166	G	Risk factor; Severity	CAV	A	STAT3	053	Herpes zoster	infectious diseases	213	6156	0.0511143	0.107987	1.05244	0.635971	1	1
chr16.16924042.C.A	rs1453512	A	Severity	CAV	C	-	185	Cancer of prostate	neoplasms	196	8484	-0.062886	0.132863	0.93905	0.63599	1	1
chr14.74952741.A.G	rs2268616	G	Risk factor	CAV	G	PGF	504	Other alveolar and parietoalveolar pneumonopathy	respiratory	102	8773	0.17489	0.369512	1.19111	0.636	1	1
chr14.94566450.G.A	rs2093266	A	Risk factor for acute kidney injury	CAV	A	SERPINA4	613.5	Mastodynia	genitourinary	122	9018	0.0730553	0.154357	1.07579	0.636008	1	1
chr21.41426103.C.A	rs17000900	A	Severity	CAV-FE	A	MX1	401.3	Other hypertensive complications	circulatory system	195	4090	0.0611042	0.129107	1.06301	0.636011	1	1
chr5.21768177.G.A	-	HLA-A*02:02	Protective	IP	A	HLA-A	380.4	Impacted cerumen	sense organs	262	8504	0.0781827	0.165192	1.08132	0.636011	1	1
chr15.60810211.C.T	rs341419	T	Severity	CAV-FE	T	RORA	550.4	Umbilical hernia	digestive	104	8464	0.0729123	0.154058	1.07564	0.636016	1	1
chr21.41465040.G.A	rs17001042	A	Possible functional consequences	FCP + IP	A	TMPRSS2	112	Candidiasis	infectious diseases	435	7105	-0.0576214	0.121755	0.944007	0.63603	1	1
chr4.153687301.A.G	rs1898830	G	Severity; Risk factor	CAV	G	TLR2	244.1	Secondary hypothyroidism	endocrine/metabolic	184	7888	-0.0777896	0.164371	0.925159	0.63603	1	1
chr17.15965007.C.T	rs8081547	T	Risk factor	FCP + IP	T	ADORA2B	196	Radiotherapy	neoplasms	122	8288	-0.107348	0.226837	0.898213	0.636043	1	1
chr4.186082920.C.T	rs3775291	T	Risk factor; Severity	CAV-FE	T	TLR3	433.21	Cerebral artery occlusion, with cerebral infarction	circulatory system	436	8647	-0.0723465	0.152883	0.930209	0.636061	1	1
chr4.188627868.CTCT.C	rs1734523522	C	Severity	CAV	C	LINC01060	289	Other diseases of blood and blood-forming organs	hematopoietic	282	7999	0.0542244	0.11459	1.05572	0.636067	1	1
chr17.45422978.G.C	rs1230082	G	Severity	CAV	C	ARHGAP27	428.1	Congestive heart failure (CHF) NOS	circulatory system	361	7839	0.0370435	0.0782831	1.03774	0.636071	1	1
chr21.41508701.T.G	rs4283504	T	Possible functional consequences	FCP + IP	T	TMPRSS2	760	Back pain	symptoms	1952	6180	-0.0438144	0.0925933	0.957132	0.636076	1	1
chr4.25613313.G.A	-	HLA-A*02:02	Protective	IP	A	HLA-A	292.4	Altered mental status	mental disorders	106	8462	-0.0900481	0.190301	0.913887	0.636079	1	1
chr1.244873270.T.C	rs12130553	C	Severity	CAV	T	-	427.21	Atrial fibrillation	circulatory system	273	5486	-0.0611848	0.129305	0.940649	0.636084	1	1
chr1.155133406.T.G	rs4971066	G	Risk factor	CAV	G	EFNA1	070.3	Viral hepatitis C	infectious diseases	956	6124	0.0653758	0.138163	1.06756	0.636085	1	1
chr6.45737076.T.A	rs16873740	A	Severity	CAV	A	-	743.11	Osteoporosis NOS	musculoskeletal	395	8599	-0.0464115	0.0980897	0.954649	0.636103	1	1
chr2.136948486.A.G	rs7605851	G	Severity	CAV-FE	G	THSD7B	698	Pruritus and related conditions	dermatologic	324	8825	-0.11888	0.251258	0.887914	0.636114	1	1
chr17.8109899.C.T	rs151256885	T	Severity	CAV	T	ALOXE3	599.2	Retention of urine	genitourinary	143	6693	-0.139067	0.293928	0.870169	0.636117	1	1
chr10.52771475.C.T	rs1800450	T	Severity	CAV	T	MBL2	395.2	Nonrheumatic aortic valve disorders	circulatory system	169	8522	-0.159983	0.338156	0.852158	0.636139	1	1
chr10.76490426.T.C	rs114026383	C	Risk factor for European population	CAV	C	LRMDA	369.5	Conjunctivitis, infectious	sense organs	220	8050	-0.115033	0.243151	0.891336	0.636145	1	1
chr4.153687301.A.G	rs1898830	G	Severity; Risk factor	CAV	G	TLR2	395	Heart valve disorders	circulatory system	342	8477	0.0556128	0.117553	1.05719	0.636151	1	1
chr4.69615987.C.T	rs7688383	T	Loss of smell and taste	CAV	T	UGT2A1	473.4	Voice disturbance	respiratory	202	6053	0.0515369	0.108941	1.05289	0.636161	1	1
chr1.20166359.C.T	rs72663004	T	Severity	CAV	T	PLA2G2C	585.32	End stage renal disease	genitourinary	508	7234	-0.0939932	0.198694	0.910289	0.636174	1	1
chr4.24511798.A.G	rs73246461	G	Severity	CAV	G	-	041	Bacterial infection NOS	infectious diseases	311	8287	0.0722951	0.152831	1.07497	0.636184	1	1
chr1.31151182.G.C	rs12083278	C	Severity	CAV	G	-	459.9	Circulatory disease NEC	circulatory system	141	8220	-0.0761183	0.160917	0.926707	0.636193	1	1
chr10.52771475.C.T	rs1800450	T	Severity	CAV	T	MBL2	939	Atopic/contact dermatitis due to other or unspecified	dermatologic	651	7560	-0.0834944	0.176512	0.919896	0.636197	1	1
chr10.52771482.G.A	rs5030737	A	Potential functional effect on protein	FCP + IP	A	MBL2	214	Lipoma	neoplasms	110	8978	0.280793	0.593639	1.32418	0.636211	1	1
chr21.41470664.C.T	rs61735794	T	Risk factor	CAV	T	TMPRSS2	306	Other mental disorder	mental disorders	207	5868	0.347233	0.734108	1.41515	0.636213	1	1
chr19.52830722.G.A	rs10411226	G	Severity	CAV	G	ZNF28	550	Abdominal hernia	digestive	377	6869	-0.038027	0.0803966	0.962687	0.636219	1	1
chr1.46309111.A.G	rs41292543	G	Severity	CAV-FE	G	UQCRH	362.9	Retinal edema	sense organs	119	7796	-0.281319	0.594786	0.754787	0.636231	1	1
chr14.76832814.C.CT	rs34279101	CT	Severity	CAV	CT	LRRC74A	368	Visual disturbances	sense organs	302	8265	0.0479583	0.101401	1.04913	0.636243	1	1
chr10.28606315.C.T	rs12773860	T	Severity	CAV	T	WAC	454	Varicose veins	circulatory system	268	7705	0.130979	0.276943	1.13994	0.636252	1	1
chr20.23046984.T.C	rs1042580	C	Severity	CAV	C	THBD	565	Anal and rectal conditions	digestive	353	8633	-0.0449514	0.0950469	0.956044	0.636257	1	1
chr22.41925447.G.A	rs61756766	A	Severity	CAV	A	TNFRSF13C	694	Dyschromia and Vitiligo	dermatologic	188	7883	0.491015	1.03824	1.63397	0.636262	1	1
chr1.31151182.G.C	rs12083278	C	Severity	CAV	G	-	244.4	Hypothyroidism NOS	endocrine/metabolic	423	7437	-0.0443278	0.0937316	0.95664	0.636268	1	1
chr1.155133406.T.G	rs4971066	G	Risk factor	CAV	G	EFNA1	292.3	Memory loss	mental disorders	199	8413	0.127241	0.269056	1.13569	0.636272	1	1
chr4.25613313.G.A	-	HLA-A*02:02	Protective	IP	A	HLA-A	479	Other upper respiratory disease	respiratory	382	6306	0.046021	0.0973183	1.0471	0.63629	1	1
chr8.97128242.T.C	rs7817272	C	Severity	CAV	C	CPQ	578.2	Blood in stool	digestive	107	8203	-0.0684702	0.144791	0.933821	0.636292	1	1
chr11.2872637.A.G	rs10766439	A	Severity	CAV	A	-	327.32	Obstructive sleep apnea	neurological	727	7124	0.0304419	0.0643775	1.03091	0.636309	1	1
chr19.50259161.A.G	rs1651553	G	Severity	CAV	A	MYH14	599.4	Urinary incontinence	genitourinary	395	6629	-0.0392683	0.0830436	0.961493	0.636311	1	1
chr19.52830722.G.A	rs10411226	G	Severity	CAV	G	ZNF28	514.2	Solitary pulmonary nodule	respiratory	260	6773	0.0452963	0.0957916	1.04634	0.636311	1	1
chr6.6924962.A.C	rs6933436	C	Severity	CAV	C	-	433.21	Cerebral artery occlusion, with cerebral infarction	circulatory system	426	8164	-0.0392222	0.0829471	0.961537	0.636314	1	1
chr14.76832814.C.CT	rs34279101	CT	Severity	CAV	CT	LRRC74A	401	Hypertension	circulatory system	4908	4036	-0.0202004	0.0427204	0.980002	0.636319	1	1
chr19.39248147.C.T	rs12979860	C	Severity (C allele)*Conflicting; Risk factor (T allele)*Conflicting	CAV	C	IFNL4	472	Chronic pharyngitis and nasopharyngitis	respiratory	320	6319	0.0396915	0.0839415	1.04049	0.636322	1	1
chr21.41507982.C.A	rs75603675	A	Protective*Conflicting; Risk factor*Conflicting; Severity*Conflicting	CAV	A	TMPRSS2	427.2	Atrial fibrillation and flutter	circulatory system	344	6770	0.0406786	0.08603	1.04152	0.636326	1	1
chr2.127137039.A.G	rs744373	G	Severity	CAV	G	-	350	Abnormal movement	neurological	1082	7837	0.0226398	0.0478829	1.0229	0.636345	1	1
chr12.47844974.A.G	rs731236	AG and AA genotype	Severity	CAV	G	VDR	249	Secondary diabetes mellitus	endocrine/metabolic	389	5979	-0.0401018	0.0848149	0.960692	0.636345	1	1
chr22.41925447.G.A	rs61756766	A	Severity	CAV	A	TNFRSF13C	244	Hypothyroidism	endocrine/metabolic	536	7932	-0.488393	1.033	0.613612	0.636363	1	1
chr16.57636629.G.A	rs7499679	A	Severity	CAV	A	ADGRG1	706.1	Acne	dermatologic	228	7555	-0.0467566	0.098896	0.95432	0.636366	1	1
chr21.33287378.C.T	rs8178521	T	Severity	CAV-FE	T	IL10RB	619	Noninflammatory female genital disorders	genitourinary	615	8092	-0.0743326	0.157232	0.928363	0.636386	1	1
chr1.90742957.A.C	rs2166172	C	Severity	CAV-FE	C	-	727	Other disorders of synovium, tendon, and bursa	musculoskeletal	368	6788	-0.0570783	0.120735	0.94452	0.636387	1	1
chr9.87726001.C.A	rs41307457	C;A	Possible functional consequences	FCP + IP	A	CTSL	386.9	Dizziness and giddiness (Light-headedness and vertigo)	sense organs	687	7891	0.0352247	0.0745115	1.03585	0.636398	1	1
chrX.15603134.G.A	rs7885856	G;A	Possible functional consequences	FCP + IP	A	ACE2	306	Other mental disorder	mental disorders	207	5864	-0.0889528	0.188165	0.914889	0.6364	1	1
chr20.50172836.A.G	rs6122883	G	Severity	CAV-FE	G	LINC01273	427	Cardiac dysrhythmias	circulatory system	1214	6964	0.0296869	0.062799	1.03013	0.636407	1	1
chr22.49281538.G.A	rs62220604	G	Severity	CAV	A	-	276.14	Hypopotassemia	endocrine/metabolic	365	7853	0.0882214	0.186626	1.09223	0.636415	1	1
chr6.30887474.G.A	rs4618569	AG genotype	Severity	CAV	A	DDR1	585.1	Acute renal failure	genitourinary	554	7227	-0.0342189	0.0723895	0.96636	0.636423	1	1
chr3.157438240.A.G	rs1840680	AG genotype)	Protective	CAV	A	PTX3	789	Nausea and vomiting	symptoms	481	8355	-0.0349499	0.0739381	0.965654	0.636433	1	1
chr5.159315942.T.G	rs3212227	T	Severity	FCP	G	IL12B	276.13	Hyperpotassemia	endocrine/metabolic	342	7952	-0.0391075	0.082735	0.961647	0.636439	1	1
chr1.12192898.T.G	rs1061622	T	Severity	CAV-FE	G	TNFRSF1B	287.3	Thrombocytopenia	hematopoietic	188	8740	-0.0621859	0.131563	0.939708	0.636448	1	1
chr9.87726151.C.T	rs41312184	C;T	Possible functional consequences	FCP + IP	T	CTSL	250.23	Type 2 diabetes with ophthalmic manifestations	endocrine/metabolic	215	5985	-0.487251	1.03087	0.614313	0.636454	1	1
chr8.73355963.T.C	rs2010843	C	Severity	CAV	C	RDH10-AS1	695.4	Lupus (localized and systemic)	dermatologic	170	7742	-0.0888839	0.188054	0.914952	0.636462	1	1
chr4.67910532.T.C	rs9998258	T	Possible functional consequences	FCP + IP	C	TMPRSS11A	292.4	Altered mental status	mental disorders	106	8475	0.188236	0.398263	1.20712	0.636468	1	1
chr3.148742201.A.C	rs5186	C	Severity	CAV	C	AGTR1	473	Diseases of the larynx and vocal cords	respiratory	254	6319	-0.0982025	0.207775	0.906465	0.636471	1	1
chr9.78543197.A.G	rs7027911	A	Severity	CAV	G	-	626.1	Irregular menstrual cycle/bleeding	genitourinary	567	7384	0.0444984	0.094149	1.0455	0.636471	1	1
chr1.156125675.T.C	rs581342	C	Severity	CAV	T	LMNA	367	Disorders of refraction and accommodation; blindness and low vision	sense organs	447	8002	0.034053	0.0720517	1.03464	0.636486	1	1
chr3.61768231.T.A	rs672699	A	Severity	CAV	T	PTPRG	071.1	HIV infection, symptomatic	infectious diseases	934	6112	-0.0245027	0.051845	0.975795	0.636488	1	1
chr4.67910532.T.C	rs9998258	T	Possible functional consequences	FCP + IP	C	TMPRSS11A	250.41	Impaired fasting glucose	endocrine/metabolic	168	5981	0.144797	0.306385	1.15581	0.6365	1	1
chrX.15587729.C.T	rs4646140	T	Severity	CAV	T	ACE2	573.9	Abnormal serum enzyme levels	digestive	286	8076	-0.0714216	0.15113	0.931069	0.63651	1	1
chr17.27660155.T.C	rs117217714	C	Severity	CAV	C	NOS2P1	292.3	Memory loss	mental disorders	201	8471	0.504133	1.06676	1.65555	0.636511	1	1
chr7.107967457.C.T	rs2237698	T	Severity	CAV	T	LAMB1	153	Colorectal cancer	neoplasms	278	8230	-0.0826495	0.17489	0.920674	0.636513	1	1
chr2.195519781.A.G	rs74417002	G	Severity	CAV	G	-	290	Delirium dementia and amnestic and other cognitive disorders	mental disorders	150	8465	0.13336	0.282204	1.14266	0.636522	1	1
chr12.106231175.T.A	rs12823094	A	Severity	CAV	A	-	427.9	Palpitations	circulatory system	550	6823	0.0659942	0.139653	1.06822	0.636528	1	1
chr21.41473715.C.A	rs2298661	A	Protective	CAV-FE	A	TMPRSS2	580	Nephritis; nephrosis; renal sclerosis	genitourinary	228	7083	0.0533747	0.112952	1.05482	0.63654	1	1
chrX.15561454.T.C	rs142017934	C	Severity	CAV	C	ACE2	174.1	Breast cancer [female]	neoplasms	283	8716	0.175466	0.371333	1.1918	0.636549	1	1
chr14.35401887.C.T	rs696	CC genotype	Severity	CAV	C	NFKBIA	443	Peripheral vascular disease	circulatory system	779	7930	-0.0271434	0.0574429	0.973222	0.63655	1	1
chr7.117559590.ATCT.A	rs113993960	A	Severity	CAV	A	CFTR	260	Protein-calorie malnutrition	endocrine/metabolic	188	5966	0.492387	1.04211	1.63622	0.636577	1	1
chr11.88436431.C.T	rs72953026	T	Severity	CAV-FE	T	-	977	Personal history of allergy to medicinal agents	injuries & poisonings	200	8995	-0.167775	0.355093	0.845544	0.636582	1	1
chr11.611919.C.G	rs702966	C	Severity in African-Americans	CAV	C	PHRF1	401.1	Essential hypertension	circulatory system	5003	4155	-0.0163715	0.0346498	0.983762	0.636582	1	1
chr21.41660268.A.T	rs2252109	A	Severity	CAV	A	-	318	Tobacco use disorder	mental disorders	1301	6391	0.0233243	0.0493713	1.0236	0.636623	1	1
chr20.50172836.A.G	rs6122883	G	Severity	CAV-FE	G	LINC01273	401.3	Other hypertensive complications	circulatory system	194	4083	0.0714711	0.151289	1.07409	0.63663	1	1
chr4.111691870.C.T	rs112641600	C	Severity	CAV	T	-	271	Disorders of carbohydrate transport and metabolism	endocrine/metabolic	1396	7574	-0.0448346	0.0949056	0.956156	0.636632	1	1
chrX.15599938.A.G	rs2106809	G	Severity	CAV	G	ACE2	300.4	Dysthymic disorder	mental disorders	169	5869	-0.0970703	0.205482	0.907492	0.636639	1	1
chr4.24511798.A.G	rs73246461	G	Severity	CAV	G	-	580	Nephritis; nephrosis; renal sclerosis	genitourinary	227	7048	-0.0873912	0.184993	0.916319	0.636639	1	1
chr17.42362183.A.G	rs744166	G	Risk factor; Severity	CAV	A	STAT3	654	Other and unspecified complications of birth; puerperium affecting management of mother	pregnancy complications	112	9315	0.0704557	0.149146	1.073	0.636645	1	1
chr11.88436431.C.T	rs72953026	T	Severity	CAV-FE	T	-	250.41	Impaired fasting glucose	endocrine/metabolic	166	5969	0.153541	0.32503	1.16596	0.636649	1	1
chr21.41473456.A.G	rs17854725	G	Severity	CAV	G	TMPRSS2	038	Septicemia	infectious diseases	113	8335	0.0659525	0.139615	1.06818	0.63665	1	1
chr4.166008836.A.T	rs17047200	TT genotype	Severity (TT genotype)*Conflicting; Risk factor (AA genotype)*Conflicting	CAV	T	TLL1	772.2	Spasm of muscle	symptoms	196	8349	0.0537837	0.11386	1.05526	0.636666	1	1
chr17.35880776.C.T	rs2107538	T	Risk factor; Severity	FCP	T	CCL5	610	Benign mammary dysplasias	genitourinary	129	7861	0.060607	0.128316	1.06248	0.636694	1	1
